# Genome-wide analysis of brain age identifies 25 associated loci and unveils relationships with mental and physical health

**DOI:** 10.1101/2023.12.26.23300533

**Authors:** Philippe Jawinski, Helena Forstbach, Holger Kirsten, Frauke Beyer, Arno Villringer, A. Veronica Witte, Markus Scholz, Stephan Ripke, Sebastian Markett

## Abstract

Neuroimaging and machine learning are opening up new opportunities in studying biological aging mechanisms. In this field, ‘brain age gap’ has emerged as promising MRI-based biomarker quantifying the deviation between an individual’s biological and chronological age of the brain – an indicator of accelerated/decelerated aging. Here, we investigated the genetic architecture of brain age gap and its relationships with over 1,000 health traits. Genome-wide analyses in 32,634 UK Biobank individuals unveiled a 30% SNP-based heritability and highlighted 25 associated loci. Of these, 23 showed sign-consistency and 16 replicated in another 7,259 individuals. The leading locus encompasses *MAPT*, encoding the tau protein central to Alzheimer’s disease. Genetic correlations revealed relationships with various mental health (depression), physical health (diabetes), and socioeconomic variables (education). Mendelian Randomization indicated a causal role of enhanced blood pressure on accelerated brain aging. This work refines our understanding of genetically modulated brain aging and its implications for human health.

## Supplementary Materials B (Tables) for "Genome-wide analysis of brain age identifies 25 associated loci and unveils relationships with mental and physical health" (part 4 of 21)

### Sheet: B2. Cross-trait associations (continued)
Table B2. Results of the PHESANT cross-trait association analysis
40011#8097	Histology of cancer tumour: Basal cell carcinoma, nodular	32633	0.00360048	0.515481	0.857677		0.0298963	-0.0650772	0.125546	0.538589	0.857677	0.614948	0.00340461		-0.0298652	-0.120188	0.0599045	0.515481	0.86965	-0.650328	-0.00360048		-0.00293221	-0.0988475	0.0932292	0.952263	0.990846	-0.0598651	-0.00033144		32598/35(32633)	CAT-MUL	LOGISTIC-BINARY	Cancer register	Health-related outcomes > Cancer register
5463	Leg pain in calf/calves	1568	0.0208026	0.411333	0.790012		0.0137632	-0.0190889	0.0466203	0.411333	0.790012	0.821551	0.0208026		-0.00797973	-0.0413586	0.0252959	0.638658	0.911744	-0.469576	-0.0118919		0.0010473	-0.0336505	0.0356643	0.952742	0.991198	0.0592644	0.00150096		1151/417(1568)	CAT-SIN	LOGISTIC-BINARY	Medical history and conditions	UK Biobank Assessment Centre > Touchscreen > Health and medical history > Claudication and peripheral artery disease
41200#H582	Operative procedures - main OPCS4: H58.2 Drainage of perianal abscess	32633	0.00651313	0.239422	0.652449		0.0443839	-0.0299528	0.117937	0.239422	0.652449	1.17643	0.00651313		-0.0412402	-0.11814	0.0350638	0.291431	0.76143	-1.05499	-0.00584078		-0.00237381	-0.0820759	0.0763059	0.953152	0.991435	-0.058749	-0.000325261		32575/58(32633)	CAT-MUL	LOGISTIC-BINARY	Operations	Health-related outcomes > Hospital inpatient > Summary Operations
41272#T791	Operative procedures - OPCS4: T79.1 Plastic repair of rotator cuff of shoulder NEC	32633	0.00245937	0.656887	0.908062		0.00974877	-0.0333107	0.0527234	0.656887	0.908062	0.444215	0.00245937		-0.00968831	-0.0526631	0.0331083	0.657926	0.916637	-0.442778	-0.00245141		-0.0013404	-0.0463251	0.0434489	0.953325	0.991435	-0.058532	-0.00032406		32460/173(32633)	CAT-MUL	LOGISTIC-BINARY	Operations	Health-related outcomes > Hospital inpatient > Summary Operations
41210#P201	Operative procedures - secondary OPCS4: P20.1 Excision of lesion of vagina	32633	0.00292969	0.59669	0.889375		0.0497604	-0.135955	0.232234	0.59669	0.889375	0.529166	0.00292969		-0.0441501	-0.232493	0.141722	0.644098	0.913402	-0.461977	-0.0025577		0.0058009	-0.190853	0.197841	0.953389	0.991435	0.0584512	0.000323612		32623/10(32633)	CAT-MUL	LOGISTIC-BINARY	Operations	Health-related outcomes > Hospital inpatient > Summary Operations
41272#Q553	Operative procedures - OPCS4: Q55.3 Papanicolau smear NEC	32633	0.00252762	0.648	0.904982		0.0103058	-0.0340724	0.0544122	0.648	0.904982	0.456543	0.00252762		-0.00999122	-0.0554928	0.0352846	0.66617	0.917032	-0.43141	-0.00238847		-0.00138189	-0.0485662	0.0454289	0.954047	0.991973	-0.057626	-0.000319043		32458/175(32633)	CAT-MUL	LOGISTIC-BINARY	Operations	Health-related outcomes > Hospital inpatient > Summary Operations
41210#L862	Operative procedures - secondary OPCS4: L86.2 Ultrasound guided foam sclerotherapy for varicose vein of leg	32633	0.00237171	0.668373	0.917146		0.0273465	-0.116048	0.169011	0.706798	0.922412	0.37616	0.00208258		-0.0318283	-0.178678	0.11242	0.668373	0.917146	-0.428381	-0.00237171		-0.00439432	-0.156694	0.144605	0.954395	0.992043	-0.0571881	-0.000316619		32618/15(32633)	CAT-MUL	LOGISTIC-BINARY	Operations	Health-related outcomes > Hospital inpatient > Summary Operations
41272#F202	Operative procedures - OPCS4: F20.2 Excision of lesion of gingiva	32633	0.00333047	0.547469	0.862134		-0.0486702	-0.208289	0.10885	0.547469	0.862134	-0.601556	-0.00333047		0.0308378	-0.127805	0.186781	0.700965	0.931117	0.384019	0.00212609		-0.00481459	-0.171873	0.15895	0.954508	0.992043	-0.0570466	-0.000315836		32620/13(32633)	CAT-MUL	LOGISTIC-BINARY	Operations	Health-related outcomes > Hospital inpatient > Summary Operations
41272#J749	Operative procedures - OPCS4: J74.9 Unspecified endoscopic ultrasound examination of pancreas	32633	0.00107152	0.846536	0.96606		-0.00829326	-0.09244	0.0755469	0.846536	0.96606	-0.19354	-0.00107152		0.0038695	-0.079803	0.0868148	0.927477	0.988057	0.0910201	0.000503928		-0.00254292	-0.0903371	0.0845033	0.954533	0.992043	-0.0570148	-0.00031566		32587/46(32633)	CAT-MUL	LOGISTIC-BINARY	Operations	Health-related outcomes > Hospital inpatient > Summary Operations
22601#41213240	Job coding: credit controller/supervisor	18195	0.00198743	0.788687	0.945793		-0.0130553	-0.108983	0.0819979	0.788687	0.945793	-0.268017	-0.00198743		0.0101244	-0.0860217	0.105314	0.835669	0.964792	0.207437	0.00153821		0.00287375	-0.0976243	0.101993	0.954985	0.992178	0.0564477	0.000418579		18159/36(18195)	CAT-MUL	LOGISTIC-BINARY	Work environment	Online follow-up > Work environment > Employment history
41210#U093	Operative procedures - secondary OPCS4: U09.3 Magnetic resonance imaging of pelvis	32633	0.00142395	0.797027	0.956813		-0.0132981	-0.192217	0.162421	0.883107	0.97545	-0.147032	-0.000814034		0.0233212	-0.155829	0.19941	0.797027	0.956813	0.257196	0.00142395		0.00532483	-0.182872	0.189179	0.955236	0.992178	0.0561328	0.000310776		32623/10(32633)	CAT-MUL	LOGISTIC-BINARY	Operations	Health-related outcomes > Hospital inpatient > Summary Operations
41200#M471	Operative procedures - main OPCS4: M47.1 Urethral irrigation of bladder	32633	0.00229287	0.67877	0.912995		0.026432	-0.0988898	0.151466	0.67877	0.912995	0.414142	0.00229287		-0.0144896	-0.138666	0.108545	0.818315	0.959833	-0.229713	-0.00127179		0.00371757	-0.126787	0.133245	0.955274	0.992178	0.0560846	0.00031051		32614/19(32633)	CAT-MUL	LOGISTIC-BINARY	Operations	Health-related outcomes > Hospital inpatient > Summary Operations
41210#Y802	Operative procedures - secondary OPCS4: Y80.2 Inhalation anaesthetic using endotracheal intubation NEC	32633	0.0031129	0.57394	0.879072		0.0245555	-0.0615093	0.109676	0.57394	0.879072	0.562258	0.0031129		-0.024949	-0.113133	0.0622018	0.577211	0.8929	-0.557464	-0.00308635		0.00257586	-0.0884126	0.0919474	0.955368	0.992178	0.0559675	0.000309861		32589/44(32633)	CAT-MUL	LOGISTIC-BINARY	Operations	Health-related outcomes > Hospital inpatient > Summary Operations
41272#Y802	Operative procedures - OPCS4: Y80.2 Inhalation anaesthetic using endotracheal intubation NEC	32633	0.0031129	0.57394	0.879072		0.0245555	-0.0615093	0.109676	0.57394	0.879072	0.562258	0.0031129		-0.024949	-0.113133	0.0622018	0.577211	0.8929	-0.557464	-0.00308635		0.00257586	-0.0884126	0.0919474	0.955368	0.992178	0.0559675	0.000309861		32589/44(32633)	CAT-MUL	LOGISTIC-BINARY	Operations	Health-related outcomes > Hospital inpatient > Summary Operations
41200#F093	Operative procedures - main OPCS4: F09.3 Surgical removal of wisdom tooth NEC	32633	0.00499823	0.366634	0.761636		-0.0223295	-0.0709691	0.0259871	0.366634	0.761636	-0.902797	-0.00499823		0.0189575	-0.0300936	0.0677191	0.447433	0.846028	0.759701	0.00420601		-0.00144866	-0.0527835	0.0494475	0.955703	0.992178	-0.055546	-0.000307528		32491/142(32633)	CAT-MUL	LOGISTIC-BINARY	Operations	Health-related outcomes > Hospital inpatient > Summary Operations
3414	Hip pain for 3+ months	2511	0.00110937	0.955748	0.992178		-0.000178484	-0.0262252	0.0259052	0.989288	0.998089	-0.0134262	-0.000268417		2.89681e-05	-0.0261117	0.0262046	0.998268	0.999395	0.00217135	4.34097e-05		-0.000776822	-0.0282002	0.0266969	0.955748	0.992178	-0.0554907	-0.00110937		669/1842(2511)	CAT-SIN	LOGISTIC-BINARY	Medical history and conditions	UK Biobank Assessment Centre > Touchscreen > Health and medical history > Pain
41272#S641	Operative procedures - OPCS4: S64.1 Excision of nail bed	32633	0.00431137	0.436138	0.804619		0.0405722	-0.0619507	0.142263	0.436138	0.804619	0.778732	0.00431137		-0.0341468	-0.137258	0.0680284	0.514513	0.868922	-0.651827	-0.00360878		0.00303527	-0.104888	0.10969	0.955783	0.992178	0.0554464	0.000306976		32602/31(32633)	CAT-MUL	LOGISTIC-BINARY	Operations	Health-related outcomes > Hospital inpatient > Summary Operations
41210#Z927	Operative procedures - secondary OPCS4: Z92.7 Trunk NEC	32633	0.00290894	0.599293	0.890357		0.0186094	-0.0509992	0.0878437	0.599293	0.890357	0.525418	0.00290894		-0.0122206	-0.0822586	0.0573349	0.731506	0.939636	-0.343123	-0.00189968		0.00203864	-0.0710707	0.074489	0.956217	0.992338	0.0549011	0.000303957		32565/68(32633)	CAT-MUL	LOGISTIC-BINARY	Operations	Health-related outcomes > Hospital inpatient > Summary Operations
41272#Z927	Operative procedures - OPCS4: Z92.7 Trunk NEC	32633	0.00290894	0.599293	0.890357		0.0186094	-0.0509992	0.0878437	0.599293	0.890357	0.525418	0.00290894		-0.0122206	-0.0822586	0.0573349	0.731506	0.939636	-0.343123	-0.00189968		0.00203864	-0.0710707	0.074489	0.956217	0.992338	0.0549011	0.000303957		32565/68(32633)	CAT-MUL	LOGISTIC-BINARY	Operations	Health-related outcomes > Hospital inpatient > Summary Operations
22617#3422	Job code - historical: Product, clothing and related designers	18195	0.00501941	0.498468	0.833784		-0.0291908	-0.114046	0.0549927	0.498468	0.833784	-0.676903	-0.00501941		0.0201441	-0.0650004	0.10445	0.641249	0.912473	0.465953	0.00345518		-0.00246161	-0.0915445	0.0854562	0.956528	0.992423	-0.0545111	-0.000404219		18148/47(18195)	CAT-MUL	LOGISTIC-BINARY	Work environment	Online follow-up > Work environment > Employment history
20199#1140873634	Antibiotic codes for last 3 months: clarithromycin	19822	0.00231561	0.744468	0.935269		-0.0180965	-0.127317	0.0903168	0.744468	0.935269	-0.325942	-0.00231561		0.015728	-0.0939685	0.123951	0.777298	0.953506	0.282841	0.0020094		0.00316169	-0.111417	0.116159	0.956579	0.992423	0.0544469	0.00038681		19794/28(19822)	CAT-MUL	LOGISTIC-BINARY	Medications	UK Biobank Assessment Centre > Verbal interview > Medications
20086#12	Type of special diet followed: Vegan	4975	0.000919927	0.948312	0.991728		-0.00537405	-0.169763	0.155672	0.948312	0.991728	-0.0648272	-0.000919927		-0.00508411	-0.175877	0.163861	0.953258	0.992166	-0.058616	-0.000831789		-0.00479636	-0.181829	0.16796	0.957141	0.992861	-0.0537412	-0.000762613		4962/13(4975)	CAT-MUL	LOGISTIC-BINARY	Diet by 24-hour recall	Online follow-up > Diet by 24-hour recall > Typical diet yesterday
22617#6222	Job code - historical: Beauticians and related occupations	18195	0.00441027	0.552008	0.88502		0.0257508	-0.0950288	0.145051	0.6742	0.912995	0.42039	0.00311733		-0.0371636	-0.16034	0.0845371	0.552008	0.88502	-0.594754	-0.00441027		-0.00346431	-0.131639	0.122393	0.957373	0.992956	-0.0534502	-0.000396352		18172/23(18195)	CAT-MUL	LOGISTIC-BINARY	Work environment	Online follow-up > Work environment > Employment history
41272#T874	Operative procedures - OPCS4: T87.4 Excision or biopsy of mediastinal lymph node	32633	0.00125082	0.82126	0.960833		0.00979025	-0.0761606	0.0951866	0.822751	0.961527	0.224008	0.00124021		-0.00995932	-0.096725	0.0760466	0.82126	0.960833	-0.225925	-0.00125082		-0.00243849	-0.0928982	0.0870391	0.957629	0.993076	-0.053129	-0.000294146		32590/43(32633)	CAT-MUL	LOGISTIC-BINARY	Operations	Health-related outcomes > Hospital inpatient > Summary Operations
41272#T678	Operative procedures - OPCS4: T67.8 Other specified primary repair of tendon	32633	0.00557013	0.314368	0.726996		0.064285	-0.0618731	0.188683	0.314368	0.726996	1.0061	0.00557013		-0.0525844	-0.183499	0.0766232	0.42836	0.83911	-0.792001	-0.00438483		-0.00361147	-0.139001	0.129089	0.957886	0.993086	-0.0528063	-0.000292359		32613/20(32633)	CAT-MUL	LOGISTIC-BINARY	Operations	Health-related outcomes > Hospital inpatient > Summary Operations
41272#F093	Operative procedures - OPCS4: F09.3 Surgical removal of wisdom tooth NEC	32633	0.00473761	0.392151	0.792847		-0.0188911	-0.0645488	0.026477	0.415913	0.792847	-0.813532	-0.00450404		0.0200655	-0.0260189	0.0658932	0.392151	0.82382	0.855722	0.00473761		0.00128047	-0.0469287	0.0491001	0.958315	0.993086	0.0522679	0.000289379		32472/161(32633)	CAT-MUL	LOGISTIC-BINARY	Operations	Health-related outcomes > Hospital inpatient > Summary Operations
22335	P axis	17192	0.00599583	0.431884	0.802675		-0.00172171	-0.0060153	0.00257189	0.431884	0.802675	-0.785971	-0.00599583		0.00109485	-0.00325931	0.00544901	0.622113	0.908989	0.492857	0.00375983		-0.000120684	-0.00465057	0.0044092	0.958354	0.993086	-0.0522196	-0.000398367		17192	INTEGER	LINEAR	Physical measures	UK Biobank Assessment Centre > Physical measures > ECG at rest, 12-lead
41272#W141	Operative procedures - OPCS4: W14.1 Angulation diaphyseal osteotomy and internal fixation HFQ	32633	0.00469862	0.396059	0.780003		0.0658141	-0.0872603	0.216581	0.396059	0.780003	0.84868	0.00469862		-0.0632471	-0.220803	0.0916021	0.427947	0.83911	-0.792709	-0.00438875		0.00426969	-0.158204	0.162879	0.958455	0.993086	0.0520924	0.000288407		32619/14(32633)	CAT-MUL	LOGISTIC-BINARY	Operations	Health-related outcomes > Hospital inpatient > Summary Operations
41210#Z245	Operative procedures - secondary OPCS4: Z24.5 Bronchus	32633	0.00242386	0.66153	0.910278		0.0116096	-0.0404311	0.0635245	0.66153	0.910278	0.437802	0.00242386		-0.0036747	-0.0555487	0.0479407	0.889305	0.98201	-0.139184	-0.000770582		0.0014382	-0.0529069	0.0555066	0.958525	0.993086	0.0520051	0.000287923		32515/118(32633)	CAT-MUL	LOGISTIC-BINARY	Operations	Health-related outcomes > Hospital inpatient > Summary Operations
41272#Z245	Operative procedures - OPCS4: Z24.5 Bronchus	32633	0.00242386	0.66153	0.910278		0.0116096	-0.0404311	0.0635245	0.66153	0.910278	0.437802	0.00242386		-0.0036747	-0.0555487	0.0479407	0.889305	0.98201	-0.139184	-0.000770582		0.0014382	-0.0529069	0.0555066	0.958525	0.993086	0.0520051	0.000287923		32515/118(32633)	CAT-MUL	LOGISTIC-BINARY	Operations	Health-related outcomes > Hospital inpatient > Summary Operations
41210#C434	Operative procedures - secondary OPCS4: C43.4 Subconjunctival injection	32633	0.00528569	0.339719	0.744336		0.0421564	-0.0444039	0.128727	0.339719	0.744336	0.954721	0.00528569		-0.0260206	-0.111741	0.0590538	0.550419	0.88445	-0.597132	-0.00330598		0.00237146	-0.0874919	0.0917104	0.958619	0.993086	0.0518862	0.000287265		32591/42(32633)	CAT-MUL	LOGISTIC-BINARY	Operations	Health-related outcomes > Hospital inpatient > Summary Operations
20004#1535	Operation code: dupuytren's contracture surgery	32633	0.00167936	0.76164	0.94744		-0.0110922	-0.105819	0.0834346	0.818197	0.958994	-0.229864	-0.00127263		0.0144957	-0.079584	0.107736	0.76164	0.94744	0.303328	0.00167936		0.0025833	-0.0961255	0.100521	0.958916	0.993142	0.0515135	0.000285202		32598/35(32633)	CAT-MUL	LOGISTIC-BINARY	Operations	UK Biobank Assessment Centre > Verbal interview > Operations
41272#B274	Operative procedures - OPCS4: B27.4 Total mastectomy NEC	32633	0.00182004	0.742353	0.934434		0.00689321	-0.0342719	0.0479257	0.742353	0.934434	0.328739	0.00182004		-0.00601382	-0.0476224	0.0353682	0.77637	0.95338	-0.284053	-0.00157264		0.00112278	-0.0421123	0.0440944	0.959281	0.993142	0.0510553	0.000282665		32435/198(32633)	CAT-MUL	LOGISTIC-BINARY	Operations	Health-related outcomes > Hospital inpatient > Summary Operations
41210#Y711	Operative procedures - secondary OPCS4: Y71.1 Subsequent stage of staged operations NOC	32633	0.00202532	0.714501	0.924181		0.00970963	-0.0424223	0.0616326	0.714501	0.924181	0.365817	0.00202532		-0.00914324	-0.0615954	0.0430218	0.731905	0.939647	-0.342592	-0.00189674		-0.00142105	-0.0561905	0.0529869	0.959304	0.993142	-0.0510265	-0.000282506		32515/118(32633)	CAT-MUL	LOGISTIC-BINARY	Operations	Health-related outcomes > Hospital inpatient > Summary Operations
41272#Y711	Operative procedures - OPCS4: Y71.1 Subsequent stage of staged operations NOC	32633	0.00202532	0.714501	0.924181		0.00970963	-0.0424223	0.0616326	0.714501	0.924181	0.365817	0.00202532		-0.00914324	-0.0615954	0.0430218	0.731905	0.939647	-0.342592	-0.00189674		-0.00142105	-0.0561905	0.0529869	0.959304	0.993142	-0.0510265	-0.000282506		32515/118(32633)	CAT-MUL	LOGISTIC-BINARY	Operations	Health-related outcomes > Hospital inpatient > Summary Operations
41210#Z258	Operative procedures - secondary OPCS4: Z25.8 Specified mouth NEC	32633	0.00458351	0.407734	0.787901		-0.0793696	-0.270007	0.105756	0.407734	0.787901	-0.827888	-0.00458351		0.0431904	-0.145191	0.228197	0.650454	0.915466	0.453131	0.00250873		-0.00509938	-0.205024	0.188322	0.959515	0.993142	-0.0507628	-0.000281046		32623/10(32633)	CAT-MUL	LOGISTIC-BINARY	Operations	Health-related outcomes > Hospital inpatient > Summary Operations
41272#Z258	Operative procedures - OPCS4: Z25.8 Specified mouth NEC	32633	0.00458351	0.407734	0.787901		-0.0793696	-0.270007	0.105756	0.407734	0.787901	-0.827888	-0.00458351		0.0431904	-0.145191	0.228197	0.650454	0.915466	0.453131	0.00250873		-0.00509938	-0.205024	0.188322	0.959515	0.993142	-0.0507628	-0.000281046		32623/10(32633)	CAT-MUL	LOGISTIC-BINARY	Operations	Health-related outcomes > Hospital inpatient > Summary Operations
20003#1140868172	Treatment/medication code: stemetil 5mg tablet	32633	0.00227507	0.681127	0.921575		-0.0189985	-0.16386	0.12522	0.79669	0.949225	-0.257633	-0.00142637		0.0298035	-0.113417	0.170685	0.681127	0.921575	0.410926	0.00227507		0.00384701	-0.147101	0.152675	0.959887	0.993383	0.0502953	0.000278457		32617/16(32633)	CAT-MUL	LOGISTIC-BINARY	Medications	UK Biobank Assessment Centre > Verbal interview > Medications
20003#1140876076	Treatment/medication code: flixonase 50micrograms aqueous nasal spray	32633	0.0024324	0.660412	0.916637		-0.00853086	-0.0583218	0.041023	0.736403	0.932162	-0.336621	-0.00186368		0.0111783	-0.0388368	0.0608939	0.660412	0.916637	0.439344	0.0024324		0.00133147	-0.0509761	0.0532658	0.960067	0.993424	0.0500697	0.000277209		32503/130(32633)	CAT-MUL	LOGISTIC-BINARY	Medications	UK Biobank Assessment Centre > Verbal interview > Medications
22601#92593334	Job coding: other shop work including: trolley collector, basket issuer, pricer/tagger	18195	0.00181772	0.806356	0.95429		0.0208409	-0.147369	0.186246	0.806356	0.95429	0.24513	0.00181772		-0.0058518	-0.175517	0.160876	0.945629	0.991025	-0.0681962	-0.000505698		0.00445177	-0.172732	0.177686	0.960232	0.99345	0.0498619	0.000369743		18184/11(18195)	CAT-MUL	LOGISTIC-BINARY	Work environment	Online follow-up > Work environment > Employment history
41210#W848	Operative procedures - secondary OPCS4: W84.8 Other specified therapeutic endoscopic operations on other joint structure	32633	0.00376664	0.49629	0.863467		0.0283476	-0.0757899	0.131146	0.591307	0.887775	0.536943	0.00297274		-0.0367912	-0.14327	0.0686154	0.49629	0.863467	-0.680339	-0.00376664		-0.00275605	-0.113554	0.106209	0.960798	0.99389	-0.0491528	-0.000272132		32603/30(32633)	CAT-MUL	LOGISTIC-BINARY	Operations	Health-related outcomes > Hospital inpatient > Summary Operations
41272#F444	Operative procedures - OPCS4: F44.4 Excision of submandibular gland	32633	0.00310105	0.575399	0.87973		-0.0277212	-0.125183	0.0688343	0.575399	0.87973	-0.560118	-0.00310105		0.0268982	-0.0705373	0.123182	0.586325	0.895469	0.544169	0.00301275		0.00252695	-0.0996428	0.103354	0.961082	0.993965	0.048796	0.000270157		32599/34(32633)	CAT-MUL	LOGISTIC-BINARY	Operations	Health-related outcomes > Hospital inpatient > Summary Operations
41210#S064	Operative procedures - secondary OPCS4: S06.4 Shave excision of lesion of skin NEC	32633	0.00478264	0.387667	0.774024		0.0652239	-0.0833991	0.212541	0.387667	0.774024	0.863856	0.00478264		-0.0410986	-0.192006	0.107511	0.590887	0.899034	-0.537551	-0.00297611		0.0038627	-0.1529	0.157851	0.961151	0.993965	0.0487097	0.000269679		32618/15(32633)	CAT-MUL	LOGISTIC-BINARY	Operations	Health-related outcomes > Hospital inpatient > Summary Operations
1349	Processed meat intake	32617	0.0074196	0.180296	0.571035		0.00390546	-0.00136439	0.00917531	0.180296	0.571035	1.33985	0.0074196		-0.00302511	-0.00841011	0.00235989	0.301401	0.768717	-1.03343	-0.00572286		-0.000149111	-0.00580429	0.00550607	0.961307	0.993982	-0.0485136	-0.000268659		32617	CAT-SIN	ORDERED-LOGISTIC	Lifestyle and environment	UK Biobank Assessment Centre > Touchscreen > Lifestyle and environment > Diet
4204	Absence of notch position in the pulse waveform	10850	0.00168972	0.860346	0.974142		-0.000378876	-0.0195246	0.0187488	0.969043	0.995157	-0.038809	-0.000372733		0.00171802	-0.017444	0.0208395	0.860346	0.974142	0.175934	0.00168972		0.000490373	-0.0194891	0.0204234	0.961583	0.994122	0.0481673	0.000462613		9793/1057(10850)	CAT-SIN	LOGISTIC-BINARY	Physical measures	UK Biobank Assessment Centre > Physical measures > Arterial stiffness
41272#S051	Operative procedures - OPCS4: S05.1 Microscopically controlled excision of lesion of skin of head or neck using fresh tissue technique	32633	0.000591742	0.914883	0.984572		0.000207621	-0.0459947	0.0463372	0.992967	0.998089	0.008815	4.88038e-05		-0.00249359	-0.0483282	0.0431244	0.914883	0.984572	-0.106881	-0.000591742		-0.0011671	-0.0492474	0.0467088	0.961972	0.994274	-0.0476797	-0.000263976		32481/152(32633)	CAT-MUL	LOGISTIC-BINARY	Operations	Health-related outcomes > Hospital inpatient > Summary Operations
41272#W788	Operative procedures - OPCS4: W78.8 Other specified release of contracture of joint	32633	0.00306593	0.579733	0.893217		0.0358339	-0.127081	0.197591	0.665159	0.910861	0.432801	0.00239618		-0.0462291	-0.211149	0.115828	0.579733	0.893217	-0.553774	-0.00306593		-0.00411489	-0.175482	0.163981	0.962095	0.994274	-0.0475252	-0.000263121		32621/12(32633)	CAT-MUL	LOGISTIC-BINARY	Operations	Health-related outcomes > Hospital inpatient > Summary Operations
6156#11	Manic/hyper symptoms: I was more active than usual	1977	0.00290114	0.897594	0.979335		0.00195929	-0.0279113	0.0317932	0.897594	0.979335	0.128701	0.00290114		-0.00162639	-0.0319628	0.0286247	0.916155	0.984572	-0.105278	-0.00237314		-0.000762134	-0.0323027	0.0306837	0.962151	0.994274	-0.0474546	-0.00106971		1465/512(1977)	CAT-MUL	LOGISTIC-BINARY	Mental health	UK Biobank Assessment Centre > Touchscreen > Psychosocial factors > Mental health
41200#S091	Operative procedures - main OPCS4: S09.1 Laser destruction of lesion of skin of head or neck	32633	0.000343805	0.950484	0.991728		-0.00466065	-0.152719	0.141172	0.950484	0.991728	-0.0620984	-0.000343805		-0.00434252	-0.154684	0.142386	0.954332	0.992166	-0.0572682	-0.000317062		-0.00371268	-0.160339	0.149051	0.962509	0.994499	-0.0470058	-0.000260245		32618/15(32633)	CAT-MUL	LOGISTIC-BINARY	Operations	Health-related outcomes > Hospital inpatient > Summary Operations
22601#35623246	Job coding: personnel or industrial relations officer, recruitment consultant	18195	0.0052431	0.479523	0.829257		0.0190483	-0.0339023	0.0717036	0.479523	0.829257	0.707071	0.0052431		-0.0133981	-0.0672817	0.0401593	0.624965	0.910002	-0.488826	-0.00362479		0.00132879	-0.054676	0.0568644	0.962753	0.994606	0.0466997	0.000346294		18077/118(18195)	CAT-MUL	LOGISTIC-BINARY	Work environment	Online follow-up > Work environment > Employment history
22601#24413202	Job coding: civil service senior manager outside the senior civil service (former grades 6 and 7)	18195	0.00106815	0.885464	0.981419		0.000454866	-0.0363337	0.0371435	0.980638	0.995996	0.0242691	0.000179964		-0.00270444	-0.0395814	0.0340212	0.885464	0.981419	-0.144046	-0.00106815		-0.000900242	-0.0394298	0.0374527	0.963386	0.9948	-0.0459051	-0.000340402		17958/237(18195)	CAT-MUL	LOGISTIC-BINARY	Work environment	Online follow-up > Work environment > Employment history
22617#2441	Job code - historical: Public service administrative professionals	18195	0.00106815	0.885464	0.981419		0.000454866	-0.0363337	0.0371435	0.980638	0.995996	0.0242691	0.000179964		-0.00270444	-0.0395814	0.0340212	0.885464	0.981419	-0.144046	-0.00106815		-0.000900242	-0.0394298	0.0374527	0.963386	0.9948	-0.0459051	-0.000340402		17958/237(18195)	CAT-MUL	LOGISTIC-BINARY	Work environment	Online follow-up > Work environment > Employment history
41200#W677	Operative procedures - main OPCS4: W67.7 Secondary open reduction of fracture dislocation of joint and internal fixation NEC	32633	0.00166225	0.763995	0.939486		-0.0233433	-0.177058	0.12764	0.763995	0.939486	-0.300238	-0.00166225		0.0233878	-0.13213	0.175738	0.766034	0.949073	0.297567	0.00164746		-0.00374817	-0.166287	0.154694	0.963506	0.9948	-0.0457545	-0.000253317		32619/14(32633)	CAT-MUL	LOGISTIC-BINARY	Operations	Health-related outcomes > Hospital inpatient > Summary Operations
41272#W677	Operative procedures - OPCS4: W67.7 Secondary open reduction of fracture dislocation of joint and internal fixation NEC	32633	0.00166225	0.763995	0.939486		-0.0233433	-0.177058	0.12764	0.763995	0.939486	-0.300238	-0.00166225		0.0233878	-0.13213	0.175738	0.766034	0.949073	0.297567	0.00164746		-0.00374817	-0.166287	0.154694	0.963506	0.9948	-0.0457545	-0.000253317		32619/14(32633)	CAT-MUL	LOGISTIC-BINARY	Operations	Health-related outcomes > Hospital inpatient > Summary Operations
41210#S065	Operative procedures - secondary OPCS4: S06.5 Excision of lesion of skin of head or neck NEC	32633	0.00236748	0.66893	0.912066		-0.0103882	-0.0580239	0.0372108	0.66893	0.912066	-0.427617	-0.00236748		0.00960135	-0.037107	0.0561069	0.686384	0.923499	0.403767	0.00223543		0.00114468	-0.0481562	0.0502895	0.963643	0.9948	0.0455828	0.000252367		32492/141(32633)	CAT-MUL	LOGISTIC-BINARY	Operations	Health-related outcomes > Hospital inpatient > Summary Operations
41200#B274	Operative procedures - main OPCS4: B27.4 Total mastectomy NEC	32633	0.00189098	0.732688	0.930365		0.00719578	-0.0341649	0.0484218	0.732688	0.930365	0.341552	0.00189098		-0.00653188	-0.0483466	0.0350538	0.758839	0.946511	-0.307006	-0.00169972		0.000996815	-0.0424499	0.0441771	0.964022	0.995047	0.0451074	0.000249735		32437/196(32633)	CAT-MUL	LOGISTIC-BINARY	Operations	Health-related outcomes > Hospital inpatient > Summary Operations
41200#H511	Operative procedures - main OPCS4: H51.1 Haemorrhoidectomy	32633	0.000248742	0.964165	0.994317		0.000189046	-0.0419796	0.0421926	0.992975	0.998089	0.00880432	4.87447e-05		-0.000868155	-0.0434012	0.0414546	0.96801	0.994317	-0.040104	-0.000222034		-0.00101395	-0.0453777	0.0430916	0.964165	0.995049	-0.0449281	-0.000248742		32455/178(32633)	CAT-MUL	LOGISTIC-BINARY	Operations	Health-related outcomes > Hospital inpatient > Summary Operations
41248#8002	Destinations on discharge from hospital (recoded): Other hospital: Non-NHS	32422	0.00292335	0.598672	0.890357		0.020653	-0.0564572	0.0973746	0.598672	0.890357	0.526312	0.00292335		-0.0186194	-0.0962612	0.0583645	0.636964	0.911744	-0.471947	-0.0026214		-0.00183869	-0.0828057	0.0783257	0.96432	0.995065	-0.0447332	-0.000248468		32368/54(32422)	CAT-MUL	LOGISTIC-BINARY	Hospital Inpatient - Administration	Health-related outcomes > Hospital inpatient > Summary Administration
41200#W858	Operative procedures - main OPCS4: W85.8 Other specified therapeutic endoscopic operations on cavity of knee joint	32633	0.00594574	0.282847	0.69395		-0.0565606	-0.160505	0.0459359	0.282847	0.69395	-1.07395	-0.00594574		0.0413007	-0.0622712	0.14356	0.431659	0.841243	0.786356	0.00435358		0.00245345	-0.106514	0.109538	0.9645	0.995105	0.0445078	0.000246415		32602/31(32633)	CAT-MUL	LOGISTIC-BINARY	Operations	Health-related outcomes > Hospital inpatient > Summary Operations
22601#12313231	Job coding: property/housing/land manager	18195	0.000328545	0.96466	0.995126		-0.000967711	-0.075002	0.072362	0.979464	0.995996	-0.0257409	-0.000190878		-0.000586695	-0.0754978	0.0737622	0.987707	0.996679	-0.0154075	-0.000114252		0.00175616	-0.076384	0.0789865	0.96466	0.995126	0.044306	0.000328545		18134/61(18195)	CAT-MUL	LOGISTIC-BINARY	Work environment	Online follow-up > Work environment > Employment history
22601#81332797	Job coding: routine inspector, tester	18195	0.00652201	0.379104	0.771569		0.057248	-0.0709104	0.184289	0.379104	0.771569	0.879548	0.00652201		-0.0426844	-0.170733	0.0841013	0.511378	0.867836	-0.656693	-0.00486955		0.00295431	-0.131179	0.135432	0.965339	0.995678	0.0434552	0.000322235		18175/20(18195)	CAT-MUL	LOGISTIC-BINARY	Work environment	Online follow-up > Work environment > Employment history
20481	Self-harmed in past year	934	0.0230642	0.482893	0.829872		0.027628	-0.0496299	0.104938	0.482893	0.829872	0.701657	0.0230642		-0.0180231	-0.097293	0.0604533	0.653867	0.916474	-0.448397	-0.0147416		0.00180328	-0.0807719	0.0834228	0.965618	0.995678	0.0431043	0.00141726		874/60(934)	CAT-SIN	LOGISTIC-BINARY	Mental health	Online follow-up > Mental health > Self-harm behaviours
41272#G218	Operative procedures - OPCS4: G21.8 Other specified other operations on oesophagus	32633	0.000932361	0.866265	0.976377		0.00294402	-0.111991	0.116542	0.959727	0.993749	0.0504961	0.000279569		-0.00986134	-0.125298	0.104169	0.866265	0.976377	-0.168404	-0.000932361		0.00261979	-0.118194	0.121658	0.965845	0.995678	0.0428197	0.000237069		32609/24(32633)	CAT-MUL	LOGISTIC-BINARY	Operations	Health-related outcomes > Hospital inpatient > Summary Operations
41210#F093	Operative procedures - secondary OPCS4: F09.3 Surgical removal of wisdom tooth NEC	32633	0.000822877	0.881846	0.980584		-0.00686031	-0.137123	0.120612	0.916923	0.984844	-0.10431	-0.00057751		0.00995509	-0.122289	0.140076	0.881846	0.980584	0.148629	0.000822877		0.00298826	-0.135665	0.138236	0.965907	0.995678	0.0427422	0.00023664		32613/20(32633)	CAT-MUL	LOGISTIC-BINARY	Operations	Health-related outcomes > Hospital inpatient > Summary Operations
41272#M764	Operative procedures - OPCS4: M76.4 Endoscopic dilation of urethra	32633	0.00270838	0.624705	0.898929		0.0118065	-0.0355707	0.0590398	0.624705	0.898929	0.489192	0.00270838		-0.00811363	-0.0556509	0.0391573	0.737279	0.941048	-0.335459	-0.00185725		0.00106508	-0.0485458	0.050377	0.966334	0.995678	0.0422062	0.000233673		32487/146(32633)	CAT-MUL	LOGISTIC-BINARY	Operations	Health-related outcomes > Hospital inpatient > Summary Operations
5202	Number of rounds to result (right)	7475	0.00726834	0.529974	0.85374		0.00379844	-0.00695369	0.0145506	0.529974	0.85374	0.628045	0.00726834		-0.0033435	-0.0145007	0.00781375	0.586469	0.895496	-0.54396	-0.00629527		0.000268093	-0.0113643	0.0119004	0.966341	0.995678	0.0421976	0.000488364		7475	INTEGER	ORDERED-LOGISTIC	Physical measures	UK Biobank Assessment Centre > Physical measures > Eye measures > Visual acuity
41200#W593	Operative procedures - main OPCS4: W59.3 Fusion of first metatarsophalangeal joint NEC	32633	0.0041238	0.456362	0.8251		0.0239886	-0.0413007	0.0889733	0.470405	0.8251	0.721821	0.00399629		-0.0249709	-0.0909147	0.0404833	0.456362	0.848409	-0.744851	-0.0041238		-0.00146595	-0.0700564	0.0665218	0.96644	0.995678	-0.0420733	-0.000232937		32556/77(32633)	CAT-MUL	LOGISTIC-BINARY	Operations	Health-related outcomes > Hospital inpatient > Summary Operations
40006#C443	Type of cancer: ICD10: C44.3 Skin of other and unspecified parts of face	32633	0.00114864	0.835644	0.964823		-0.00293858	-0.0307089	0.0248162	0.835644	0.964823	-0.207468	-0.00114864		0.00114821	-0.0262208	0.0284493	0.934384	0.988666	0.0823309	0.000455821		-0.000615295	-0.0294062	0.0281178	0.966554	0.995678	-0.0419311	-0.000232149		32213/420(32633)	CAT-MUL	LOGISTIC-BINARY	Cancer register	Health-related outcomes > Cancer register
41272#T773	Operative procedures - OPCS4: T77.3 Partial excision of muscle NEC	32633	0.000936251	0.865713	0.971093		-0.0116148	-0.147179	0.122019	0.865713	0.971093	-0.169107	-0.000936251		-0.000597598	-0.137658	0.134402	0.993135	0.997302	-0.00860451	-4.76384e-05		-0.00300637	-0.146038	0.137063	0.966805	0.995678	-0.0416163	-0.000230406		32615/18(32633)	CAT-MUL	LOGISTIC-BINARY	Operations	Health-related outcomes > Hospital inpatient > Summary Operations
22601#12253140	Job coding: sports centre manager, riding school owner, sports ground manager, baths manager	18195	0.00170321	0.818335	0.959833		-0.00196143	-0.123153	0.117094	0.974471	0.995996	-0.0320012	-0.0002373		-0.0142595	-0.136633	0.10669	0.818335	0.959833	-0.229687	-0.00170321		-0.00269316	-0.130789	0.122907	0.966811	0.995678	-0.0416079	-0.000308537		18172/23(18195)	CAT-MUL	LOGISTIC-BINARY	Work environment	Online follow-up > Work environment > Employment history
41210#Z584	Operative procedures - secondary OPCS4: Z58.4 Tibialis anterior	32633	0.000502327	0.927706	0.988057		0.000535831	-0.15903	0.156675	0.994693	0.998089	0.0066509	3.68224e-05		-0.00743454	-0.169323	0.151599	0.927706	0.988057	-0.0907309	-0.000502327		-0.00354282	-0.172991	0.161371	0.966881	0.995678	-0.0415201	-0.000229874		32620/13(32633)	CAT-MUL	LOGISTIC-BINARY	Operations	Health-related outcomes > Hospital inpatient > Summary Operations
41272#Z584	Operative procedures - OPCS4: Z58.4 Tibialis anterior	32633	0.000502327	0.927706	0.988057		0.000535831	-0.15903	0.156675	0.994693	0.998089	0.0066509	3.68224e-05		-0.00743454	-0.169323	0.151599	0.927706	0.988057	-0.0907309	-0.000502327		-0.00354282	-0.172991	0.161371	0.966881	0.995678	-0.0415201	-0.000229874		32620/13(32633)	CAT-MUL	LOGISTIC-BINARY	Operations	Health-related outcomes > Hospital inpatient > Summary Operations
41272#M382	Operative procedures - OPCS4: M38.2 Cystostomy and insertion of suprapubic tube into bladder	32633	0.000678723	0.90243	0.984066		0.00344717	-0.115544	0.121374	0.954514	0.992657	0.0570396	0.000315797		-0.00743414	-0.126958	0.110648	0.90243	0.984066	-0.122592	-0.000678723		-0.0026091	-0.127656	0.120588	0.967137	0.995797	-0.0411995	-0.000228099		32610/23(32633)	CAT-MUL	LOGISTIC-BINARY	Operations	Health-related outcomes > Hospital inpatient > Summary Operations
22617#2319	Job code - historical: Teaching professionals n.e.c.	18195	0.00259382	0.726495	0.928822		0.00550418	-0.0253832	0.0363025	0.726495	0.928822	0.349792	0.00259382		-0.00175838	-0.0329171	0.0292982	0.91178	0.984355	-0.110794	-0.000821572		0.0006719	-0.0318154	0.0330173	0.967593	0.995801	0.040627	0.000301263		17846/349(18195)	CAT-MUL	LOGISTIC-BINARY	Work environment	Online follow-up > Work environment > Employment history
40006#C320	Type of cancer: ICD10: C32.0 Glottis	32633	0.00242151	0.661838	0.910278		-0.0406095	-0.22351	0.14073	0.661838	0.910278	-0.437377	-0.00242151		0.0371909	-0.142592	0.212647	0.6819	0.921575	0.409871	0.00226923		0.00389488	-0.186822	0.190261	0.967686	0.995801	0.0405102	0.000224283		32623/10(32633)	CAT-MUL	LOGISTIC-BINARY	Cancer register	Health-related outcomes > Cancer register
5237	3mm index of best keratometry results (right)	7174	0.00350701	0.766575	0.940042		0.00213397	-0.0108286	0.0150965	0.766575	0.940042	0.296858	0.00350701		-0.000213676	-0.0136556	0.0132282	0.966482	0.994112	-0.0420212	-0.000496433		0.00017745	-0.0138119	0.0141668	0.968194	0.995801	0.0398738	0.000471063		7174	INTEGER	ORDERED-LOGISTIC	Physical measures	UK Biobank Assessment Centre > Physical measures > Eye measures > Autorefraction
41210#Z831	Operative procedures - secondary OPCS4: Z83.1 Metacarpophalangeal joint of thumb	32633	0.00128174	0.816919	0.959833		0.00891021	-0.0822569	0.0993317	0.847483	0.96606	0.192331	0.00106483		-0.0107944	-0.102588	0.0801239	0.816919	0.959833	-0.231509	-0.00128174		-0.00193748	-0.097867	0.0927665	0.968225	0.995801	-0.0398342	-0.00022054		32593/40(32633)	CAT-MUL	LOGISTIC-BINARY	Operations	Health-related outcomes > Hospital inpatient > Summary Operations
41272#Z831	Operative procedures - OPCS4: Z83.1 Metacarpophalangeal joint of thumb	32633	0.00128174	0.816919	0.959833		0.00891021	-0.0822569	0.0993317	0.847483	0.96606	0.192331	0.00106483		-0.0107944	-0.102588	0.0801239	0.816919	0.959833	-0.231509	-0.00128174		-0.00193748	-0.097867	0.0927665	0.968225	0.995801	-0.0398342	-0.00022054		32593/40(32633)	CAT-MUL	LOGISTIC-BINARY	Operations	Health-related outcomes > Hospital inpatient > Summary Operations
41272#U112	Operative procedures - OPCS4: U11.2 Doppler ultrasound of vessels of extremities	32633	0.000672822	0.903275	0.984171		-0.00184601	-0.101979	0.0976203	0.971077	0.995804	-0.0362572	-0.000200736		-0.00614538	-0.10564	0.0925174	0.903275	0.984171	-0.121526	-0.000672822		-0.00211301	-0.106868	0.101609	0.968303	0.995801	-0.0397372	-0.000220003		32601/32(32633)	CAT-MUL	LOGISTIC-BINARY	Operations	Health-related outcomes > Hospital inpatient > Summary Operations
41272#W621	Operative procedures - OPCS4: W62.1 Primary arthrodesis and internal fixation of joint NEC	32633	0.00205699	0.710238	0.932598		0.00802431	-0.0700246	0.0857463	0.839958	0.965481	0.201948	0.00111807		-0.0148267	-0.0933808	0.0630254	0.710238	0.932598	-0.371537	-0.00205699		-0.00164651	-0.0834281	0.0793566	0.968372	0.995801	-0.0396498	-0.000219519		32580/53(32633)	CAT-MUL	LOGISTIC-BINARY	Operations	Health-related outcomes > Hospital inpatient > Summary Operations
41200#U191	Operative procedures - main OPCS4: U19.1 Implantation of electrocardiography loop recorder	32633	0.00285417	0.606186	0.894026		-0.0178216	-0.0856995	0.0498242	0.606186	0.894026	-0.515526	-0.00285417		0.0148313	-0.0525172	0.0817142	0.664959	0.917032	0.433077	0.0023977		-0.00141223	-0.0721818	0.0688744	0.968692	0.995801	-0.0392488	-0.000217299		32563/70(32633)	CAT-MUL	LOGISTIC-BINARY	Operations	Health-related outcomes > Hospital inpatient > Summary Operations
22617#3513	Job code - historical: Ship and hovercraft officers	18195	0.00475367	0.52148	0.846017		-0.0222624	-0.0904184	0.0457506	0.52148	0.846017	-0.641066	-0.00475367		0.0215865	-0.0449322	0.0878455	0.523849	0.870627	0.637424	0.00472667		-0.00140084	-0.0716633	0.068637	0.968767	0.995801	-0.0391547	-0.000290345		18128/67(18195)	CAT-MUL	LOGISTIC-BINARY	Work environment	Online follow-up > Work environment > Employment history
20091#4	Type of sliced bread eaten: seeded	4975	0.00622395	0.660945	0.912066		0.00556663	-0.0199749	0.0310608	0.66889	0.912066	0.427672	0.00606875		-0.00585565	-0.032067	0.0202787	0.660945	0.916637	-0.438609	-0.00622395		-0.000536589	-0.0275707	0.0264102	0.96891	0.995801	-0.0389754	-0.000553079		4408/567(4975)	CAT-MUL	LOGISTIC-BINARY	Diet by 24-hour recall	Online follow-up > Diet by 24-hour recall > Bread/pasta/rice yesterday
41210#U114	Operative procedures - secondary OPCS4: U11.4 Computed tomography scan of cerebral vessels	32633	0.00347087	0.530714	0.85429		-0.0350279	-0.145237	0.0737829	0.530714	0.85429	-0.626917	-0.00347087		0.0268303	-0.0835921	0.13585	0.63182	0.910231	0.479167	0.00265288		-0.00227364	-0.118132	0.111648	0.969061	0.995801	-0.0387864	-0.000214739		32606/27(32633)	CAT-MUL	LOGISTIC-BINARY	Operations	Health-related outcomes > Hospital inpatient > Summary Operations
22129	Doctor diagnosed chronic bronchitis	18537	0.00321418	0.661743	0.912995		-0.00858267	-0.0493416	0.0320436	0.679297	0.912995	-0.413422	-0.00303723		0.00903157	-0.0315045	0.049421	0.661743	0.916637	0.437508	0.00321418		0.000837609	-0.0416966	0.0431766	0.969138	0.995801	0.0386894	0.000284235		18339/198(18537)	CAT-SIN	LOGISTIC-BINARY	Work environment	Online follow-up > Work environment > Medical information
40013#1727	Type of cancer: ICD9: 1727 Malignant melanoma of lower limb, including hip	32633	0.00205395	0.710646	0.932962		-0.0169519	-0.175177	0.14037	0.833191	0.963652	-0.21061	-0.00116603		0.0293767	-0.126891	0.183187	0.710646	0.932962	0.370988	0.00205395		-0.00322028	-0.167848	0.1588	0.969181	0.995801	-0.0386357	-0.000213904		32619/14(32633)	CAT-MUL	LOGISTIC-BINARY	Cancer register	Health-related outcomes > Cancer register
41200#V337	Operative procedures - main OPCS4: V33.7 Primary microdiscectomy of lumbar intervertebral disc	32633	0.00438647	0.428188	0.801213		0.0268572	-0.0398494	0.0930223	0.428188	0.801213	0.792297	0.00438647		-0.0161729	-0.0842367	0.051371	0.640192	0.912105	-0.467431	-0.0025879		0.00138546	-0.0694357	0.0714542	0.969254	0.995801	0.0385443	0.000213399		32560/73(32633)	CAT-MUL	LOGISTIC-BINARY	Operations	Health-related outcomes > Hospital inpatient > Summary Operations
20003#1140870306	Treatment/medication code: iron+folic acid	32633	0.00190353	0.730983	0.930285		0.0267864	-0.126841	0.178468	0.730983	0.930285	0.343818	0.00190353		-0.0260225	-0.181107	0.126214	0.74021	0.941265	-0.331575	-0.00183574		0.00314124	-0.158571	0.161305	0.969306	0.995801	0.0384791	0.000213038		32619/14(32633)	CAT-MUL	LOGISTIC-BINARY	Medications	UK Biobank Assessment Centre > Verbal interview > Medications
41272#X831	Operative procedures - OPCS4: X83.1 Blood products Band 1	32633	0.00181881	0.742522	0.93448		0.0170429	-0.085138	0.11822	0.742522	0.93448	0.328516	0.00181881		-0.00830562	-0.111717	0.0939788	0.874277	0.979166	-0.158228	-0.000876024		0.00209666	-0.105757	0.108406	0.969389	0.995801	0.0383748	0.00021246		32602/31(32633)	CAT-MUL	LOGISTIC-BINARY	Operations	Health-related outcomes > Hospital inpatient > Summary Operations
20003#1140888570	Treatment/medication code: flecainide	32633	0.00239274	0.66561	0.910861		-0.0183043	-0.101516	0.0645563	0.66561	0.910861	-0.432181	-0.00239274		0.0125135	-0.0701853	0.0945539	0.7659	0.949073	0.297742	0.00164843		-0.00168563	-0.0885882	0.0845245	0.969543	0.995815	-0.0381817	-0.000211391		32589/44(32633)	CAT-MUL	LOGISTIC-BINARY	Medications	UK Biobank Assessment Centre > Verbal interview > Medications
41200#H568	Operative procedures - main OPCS4: H56.8 Other specified other operations on anus	32633	0.00329934	0.551219	0.872711		0.0222131	-0.0537627	0.097508	0.564898	0.872711	0.575581	0.00318666		-0.0235153	-0.101153	0.0534945	0.551219	0.884948	-0.595934	-0.00329934		-0.00154809	-0.082199	0.0781382	0.969812	0.995948	-0.0378435	-0.000209519		32576/57(32633)	CAT-MUL	LOGISTIC-BINARY	Operations	Health-related outcomes > Hospital inpatient > Summary Operations
41200#W132	Operative procedures - main OPCS4: W13.2 Displacement osteotomy	32633	0.00667872	0.227684	0.639899		-0.06338	-0.166789	0.039119	0.227684	0.639899	-1.20635	-0.00667872		0.0531168	-0.0505418	0.15512	0.311607	0.775967	1.01186	0.005602		-0.00206271	-0.110782	0.104874	0.970112	0.995958	-0.0374677	-0.000207438		32600/33(32633)	CAT-MUL	LOGISTIC-BINARY	Operations	Health-related outcomes > Hospital inpatient > Summary Operations
41210#S472	Operative procedures - secondary OPCS4: S47.2 Drainage of lesion of skin NEC	32633	0.0059657	0.281234	0.69196		0.0550816	-0.0453605	0.155095	0.281234	0.69196	1.07755	0.0059657		-0.0427976	-0.145101	0.0583735	0.409746	0.832409	-0.824342	-0.00456388		0.0019942	-0.103862	0.106613	0.970364	0.995958	0.0371524	0.000205692		32603/30(32633)	CAT-MUL	LOGISTIC-BINARY	Operations	Health-related outcomes > Hospital inpatient > Summary Operations
22617#1231	Job code - historical: Property, housing and land managers	18195	0.00205786	0.781385	0.945752		-0.00994162	-0.0804647	0.0599639	0.781385	0.945752	-0.277514	-0.00205786		0.00225776	-0.0689002	0.0728984	0.950233	0.991025	0.0624138	0.00046282		-0.00139811	-0.0756909	0.0720839	0.970415	0.995958	-0.0370876	-0.000275017		18128/67(18195)	CAT-MUL	LOGISTIC-BINARY	Work environment	Online follow-up > Work environment > Employment history
41272#M433	Operative procedures - OPCS4: M43.3 Endoscopic overdistension of bladder NEC	32633	0.00082093	0.882124	0.974888		0.0122869	-0.15134	0.173243	0.882124	0.974888	0.148277	0.00082093		-0.0115445	-0.17726	0.151826	0.890766	0.98201	-0.137335	-0.000760346		-0.00323763	-0.176261	0.165754	0.970433	0.995958	-0.0370649	-0.000205208		32620/13(32633)	CAT-MUL	LOGISTIC-BINARY	Operations	Health-related outcomes > Hospital inpatient > Summary Operations
20100#2	Thickness of butter/margarine spread on large baps: medium	4975	0.00724744	0.609533	0.898929		-0.0273954	-0.139263	0.0825941	0.628114	0.898929	-0.484383	-0.00687346		0.0291023	-0.0835999	0.139774	0.609533	0.902491	0.51074	0.00724744		0.00218502	-0.115088	0.11695	0.970535	0.995958	0.0369371	0.000524155		4949/26(4975)	CAT-MUL	LOGISTIC-BINARY	Diet by 24-hour recall	Online follow-up > Diet by 24-hour recall > Bread/pasta/rice yesterday
40006#C442	Type of cancer: ICD10: C44.2 Skin of ear and external auricular canal	32633	0.00294542	0.594721	0.888803		0.0201184	-0.0539326	0.0943554	0.594721	0.888803	0.532007	0.00294542		-0.0134734	-0.0858	0.0585564	0.714466	0.934073	-0.365865	-0.00202559		0.00143254	-0.0750338	0.0777643	0.970673	0.995958	0.0367639	0.000203541		32576/57(32633)	CAT-MUL	LOGISTIC-BINARY	Cancer register	Health-related outcomes > Cancer register
41272#M472	Operative procedures - OPCS4: M47.2 Change of urethral catheter into bladder	32633	0.00155626	0.778638	0.945719		0.0140657	-0.0840013	0.112238	0.778638	0.945719	0.281094	0.00155626		-0.00801756	-0.103882	0.0873918	0.869498	0.977726	-0.164297	-0.000909619		-0.00187142	-0.103347	0.0992746	0.971104	0.995958	-0.0362237	-0.000200551		32600/33(32633)	CAT-MUL	LOGISTIC-BINARY	Operations	Health-related outcomes > Hospital inpatient > Summary Operations
20004#1495	Operation code: lower limb surgery	32633	0.000341863	0.950764	0.991728		0.00171878	-0.0530188	0.0561008	0.950764	0.991728	0.0617476	0.000341863		-0.00023714	-0.0558543	0.0550225	0.993311	0.997302	-0.00838349	-4.64148e-05		0.00105532	-0.0568394	0.058467	0.97138	0.995958	0.0358778	0.000198635		32527/106(32633)	CAT-MUL	LOGISTIC-BINARY	Operations	UK Biobank Assessment Centre > Verbal interview > Operations
41272#G436	Operative procedures - OPCS4: G43.6 Fibreoptic endoscopic injection therapy to lesion of upper gastrointestinal tract NEC	32633	0.00324999	0.55719	0.868183		0.0457783	-0.107775	0.198148	0.55719	0.868183	0.58702	0.00324999		-0.0350942	-0.193131	0.119722	0.660313	0.916637	-0.439482	-0.00243316		0.0029381	-0.159841	0.161857	0.971429	0.995958	0.0358158	0.000198292		32620/13(32633)	CAT-MUL	LOGISTIC-BINARY	Operations	Health-related outcomes > Hospital inpatient > Summary Operations
41210#Y751	Operative procedures - secondary OPCS4: Y75.1 Laparoscopically assisted approach to abdominal cavity	32633	0.0020277	0.714182	0.924181		0.0143807	-0.0628689	0.0910257	0.714182	0.924181	0.366246	0.0020277		-0.00785903	-0.0863378	0.069964	0.843794	0.965737	-0.197043	-0.00109092		0.00146641	-0.0800999	0.0820657	0.97173	0.995958	0.0354383	0.000196202		32576/57(32633)	CAT-MUL	LOGISTIC-BINARY	Operations	Health-related outcomes > Hospital inpatient > Summary Operations
41272#Y751	Operative procedures - OPCS4: Y75.1 Laparoscopically assisted approach to abdominal cavity	32633	0.0020277	0.714182	0.924181		0.0143807	-0.0628689	0.0910257	0.714182	0.924181	0.366246	0.0020277		-0.00785903	-0.0863378	0.069964	0.843794	0.965737	-0.197043	-0.00109092		0.00146641	-0.0800999	0.0820657	0.97173	0.995958	0.0354383	0.000196202		32576/57(32633)	CAT-MUL	LOGISTIC-BINARY	Operations	Health-related outcomes > Hospital inpatient > Summary Operations
41200#J411	Operative procedures - main OPCS4: J41.1 Endoscopic retrograde extraction of calculus from bile duct	32633	0.00307347	0.578802	0.881173		-0.0422728	-0.192079	0.106453	0.578802	0.881173	-0.555136	-0.00307347		0.0341505	-0.113741	0.179715	0.648473	0.915466	0.455884	0.00252397		-0.00280182	-0.159002	0.151056	0.97175	0.995958	-0.035414	-0.000196068		32618/15(32633)	CAT-MUL	LOGISTIC-BINARY	Operations	Health-related outcomes > Hospital inpatient > Summary Operations
22601#31122687	Job coding: electrical/electronics technician	18195	0.00520619	0.482621	0.829833		0.0598543	-0.108947	0.225619	0.482621	0.829833	0.702093	0.00520619		-0.0587514	-0.232513	0.111539	0.5032	0.865697	-0.669463	-0.00496424		-0.00319468	-0.183697	0.172734	0.971933	0.995958	-0.0351844	-0.000260905		18184/11(18195)	CAT-MUL	LOGISTIC-BINARY	Work environment	Online follow-up > Work environment > Employment history
41256#2521	Operative procedures - main OPCS3: 252.1 Surgical extraction of tooth : malposed or impacted tooth	32633	0.000452915	0.934801	0.988666		0.00303092	-0.160004	0.161933	0.970609	0.995468	0.0368441	0.000203986		-0.00695604	-0.175456	0.157509	0.934801	0.988666	-0.0818061	-0.000452915		0.00307594	-0.171257	0.172295	0.972056	0.995958	0.0350291	0.000193937		32620/13(32633)	CAT-MUL	LOGISTIC-BINARY	Operations	Health-related outcomes > Hospital inpatient > Summary Operations
41273#2521	Operative procedures - OPCS3: 252.1 Surgical extraction of tooth : malposed or impacted tooth	32633	0.000452915	0.934801	0.988666		0.00303092	-0.160004	0.161933	0.970609	0.995468	0.0368441	0.000203986		-0.00695604	-0.175456	0.157509	0.934801	0.988666	-0.0818061	-0.000452915		0.00307594	-0.171257	0.172295	0.972056	0.995958	0.0350291	0.000193937		32620/13(32633)	CAT-MUL	LOGISTIC-BINARY	Operations	Health-related outcomes > Hospital inpatient > Summary Operations
41210#T243	Operative procedures - secondary OPCS4: T24.3 Repair of umbilical hernia using sutures	32633	0.00261389	0.636837	0.900999		-0.0204922	-0.105913	0.0642604	0.636837	0.900999	-0.472125	-0.00261389		0.0065448	-0.0791583	0.0914414	0.880478	0.980202	0.150363	0.000832478		-0.00158301	-0.0912345	0.0870912	0.972237	0.995958	-0.0348023	-0.000192681		32590/43(32633)	CAT-MUL	LOGISTIC-BINARY	Operations	Health-related outcomes > Hospital inpatient > Summary Operations
22601#41323255	Job coding: pensions and insurance clerk/administrator, claims handler	18195	0.0013623	0.854238	0.968		-0.00389825	-0.0455719	0.0376142	0.854238	0.968	-0.183714	-0.0013623		0.00139143	-0.0404386	0.0430456	0.947904	0.991025	0.0653394	0.000484514		0.000769018	-0.0429227	0.044209	0.972398	0.995958	0.0346009	0.000256578		18002/193(18195)	CAT-MUL	LOGISTIC-BINARY	Work environment	Online follow-up > Work environment > Employment history
22617#4132	Job code - historical: Pensions and insurance clerks	18195	0.0013623	0.854238	0.968		-0.00389825	-0.0455719	0.0376142	0.854238	0.968	-0.183714	-0.0013623		0.00139143	-0.0404386	0.0430456	0.947904	0.991025	0.0653394	0.000484514		0.000769018	-0.0429227	0.044209	0.972398	0.995958	0.0346009	0.000256578		18002/193(18195)	CAT-MUL	LOGISTIC-BINARY	Work environment	Online follow-up > Work environment > Employment history
41200#B322	Operative procedures - main OPCS4: B32.2 Biopsy of lesion of breast NEC	32633	0.00165364	0.765182	0.940042		0.0132543	-0.0739757	0.0999661	0.765182	0.940042	0.298682	0.00165364		-0.00650678	-0.0948024	0.0807598	0.884514	0.981273	-0.145249	-0.000804163		-0.00158283	-0.0933374	0.0889916	0.972856	0.995958	-0.0340261	-0.000188384		32589/44(32633)	CAT-MUL	LOGISTIC-BINARY	Operations	Health-related outcomes > Hospital inpatient > Summary Operations
22601#81372713	Job coding: sewing machinist	18195	0.00706365	0.340795	0.744889		0.0295885	-0.0314541	0.0903069	0.340795	0.744889	0.952596	0.00706365		-0.0293917	-0.0914684	0.0323617	0.352119	0.803047	-0.930486	-0.00689971		-0.00111504	-0.0657269	0.0629533	0.972903	0.995958	-0.0339682	-0.000251886		18100/95(18195)	CAT-MUL	LOGISTIC-BINARY	Work environment	Online follow-up > Work environment > Employment history
22617#8137	Job code - historical: Sewing machinists	18195	0.00706365	0.340795	0.744889		0.0295885	-0.0314541	0.0903069	0.340795	0.744889	0.952596	0.00706365		-0.0293917	-0.0914684	0.0323617	0.352119	0.803047	-0.930486	-0.00689971		-0.00111504	-0.0657269	0.0629533	0.972903	0.995958	-0.0339682	-0.000251886		18100/95(18195)	CAT-MUL	LOGISTIC-BINARY	Work environment	Online follow-up > Work environment > Employment history
22601#81392801	Job coding: other assembler, routine operative	18195	0.00215067	0.771793	0.941771		-0.0169257	-0.131903	0.0968015	0.771793	0.941771	-0.29003	-0.00215067		0.00643156	-0.109037	0.120628	0.912613	0.984355	0.109743	0.000813781		-0.00207913	-0.122995	0.116937	0.972914	0.995958	-0.0339537	-0.000251778		18169/26(18195)	CAT-MUL	LOGISTIC-BINARY	Work environment	Online follow-up > Work environment > Employment history
22601#24223282	Job coding: management accountant, works accountant, cost accountant	18195	0.000874494	0.906123	0.984171		0.000668716	-0.041982	0.0430994	0.975418	0.995996	0.0308138	0.000228495		0.00258069	-0.0404155	0.0453761	0.906123	0.984171	0.11793	0.000874494		-0.00076507	-0.0457638	0.0439408	0.973326	0.996092	-0.0334372	-0.000247948		18014/181(18195)	CAT-MUL	LOGISTIC-BINARY	Work environment	Online follow-up > Work environment > Employment history
22617#2422	Job code - historical: Management accountants	18195	0.000874494	0.906123	0.984171		0.000668716	-0.041982	0.0430994	0.975418	0.995996	0.0308138	0.000228495		0.00258069	-0.0404155	0.0453761	0.906123	0.984171	0.11793	0.000874494		-0.00076507	-0.0457638	0.0439408	0.973326	0.996092	-0.0334372	-0.000247948		18014/181(18195)	CAT-MUL	LOGISTIC-BINARY	Work environment	Online follow-up > Work environment > Employment history
23100	Whole body fat mass	32207	0.0184927	0.000903876	0.0159927		0.0051569	0.00211164	0.00820217	0.000903876	0.0159927	3.31885	0.0184927		-0.0034096	-0.00648088	-0.000338317	0.0295665	0.313412	-2.17585	-0.012125		5.36906e-05	-0.00314894	0.00325632	0.973787	0.996234	0.0328589	0.000183121		32207	CONTINUOUS	LINEAR	Physical measures	UK Biobank Assessment Centre > Physical measures > Anthropometry > Impedance measures
41210#T625	Operative procedures - secondary OPCS4: T62.5 Injection into bursa	32633	0.00180949	0.743795	0.94388		-0.0146422	-0.16153	0.131238	0.844539	0.965811	-0.196091	-0.00108565		0.0240361	-0.120651	0.167517	0.743795	0.94388	0.326832	0.00180949		-0.00254931	-0.155721	0.148527	0.973796	0.996234	-0.0328474	-0.000181858		32616/17(32633)	CAT-MUL	LOGISTIC-BINARY	Operations	Health-related outcomes > Hospital inpatient > Summary Operations
22601#35633214	Job coding: vocational or industrial trainer/instructor, craft instructor, apprentice instructor	18195	0.00494592	0.504777	0.835891		0.024598	-0.0479288	0.096649	0.504777	0.835891	0.666993	0.00494592		-0.0153921	-0.0880325	0.0567755	0.676917	0.920389	-0.416673	-0.00308976		-0.00124691	-0.0774385	0.0742819	0.974296	0.996234	-0.0322211	-0.000238931		18133/62(18195)	CAT-MUL	LOGISTIC-BINARY	Work environment	Online follow-up > Work environment > Employment history
41210#A841	Operative procedures - secondary OPCS4: A84.1 Electroencephalography NEC	32633	0.00379827	0.49268	0.863254		-0.0382466	-0.191153	0.113993	0.622859	0.898929	-0.491802	-0.00272283		0.0520769	-0.0975333	0.199915	0.49268	0.863254	0.686053	0.00379827		0.00255569	-0.15598	0.159788	0.97466	0.996234	0.0317648	0.000175864		32620/13(32633)	CAT-MUL	LOGISTIC-BINARY	Operations	Health-related outcomes > Hospital inpatient > Summary Operations
41200#H205	Operative procedures - main OPCS4: H20.5 Fibreoptic endoscopic submucosal resection of lesion of colon	32633	0.00243676	0.659842	0.909459		0.0133435	-0.0461412	0.0727155	0.659842	0.909459	0.440131	0.00243676		-0.00298166	-0.0622349	0.0559251	0.921208	0.986427	-0.0989128	-0.000547626		0.000998896	-0.0610336	0.0626964	0.974752	0.996234	0.0316495	0.000175226		32543/90(32633)	CAT-MUL	LOGISTIC-BINARY	Operations	Health-related outcomes > Hospital inpatient > Summary Operations
22601#35633218	Job coding: vocational or industrial trainer/instructor	18195	0.00334912	0.651521	0.906909		0.0278733	-0.0937492	0.148186	0.651521	0.906909	0.45165	0.00334912		-0.0177149	-0.140152	0.103286	0.775458	0.953086	-0.285243	-0.00211517		0.00203761	-0.126015	0.128146	0.974923	0.996234	0.0314351	0.000233102		18173/22(18195)	CAT-MUL	LOGISTIC-BINARY	Work environment	Online follow-up > Work environment > Employment history
22601#54122878	Job coding: upholsterer, coach trimmer, curtain maker, mattress maker	18195	0.00108142	0.884051	0.981233		-0.0051233	-0.134703	0.123249	0.937942	0.989508	-0.0778563	-0.000577331		0.00943462	-0.117945	0.135648	0.884051	0.981233	0.145836	0.00108142		0.00214172	-0.132619	0.135126	0.974985	0.996234	0.0313568	0.000232521		18174/21(18195)	CAT-MUL	LOGISTIC-BINARY	Work environment	Online follow-up > Work environment > Employment history
22617#5412	Job code - historical: Upholsterers	18195	0.00108142	0.884051	0.981233		-0.0051233	-0.134703	0.123249	0.937942	0.989508	-0.0778563	-0.000577331		0.00943462	-0.117945	0.135648	0.884051	0.981233	0.145836	0.00108142		0.00214172	-0.132619	0.135126	0.974985	0.996234	0.0313568	0.000232521		18174/21(18195)	CAT-MUL	LOGISTIC-BINARY	Work environment	Online follow-up > Work environment > Employment history
41210#T202	Operative procedures - secondary OPCS4: T20.2 Primary repair of inguinal hernia using insert of prosthetic material	32633	0.00217293	0.694705	0.927665		-0.0204054	-0.139456	0.0985037	0.73652	0.932162	-0.336465	-0.00186282		0.023368	-0.0938068	0.139548	0.694705	0.927665	0.392477	0.00217293		0.0019437	-0.121354	0.124727	0.975282	0.996234	0.0309846	0.000171545		32612/21(32633)	CAT-MUL	LOGISTIC-BINARY	Operations	Health-related outcomes > Hospital inpatient > Summary Operations
41210#P247	Operative procedures - secondary OPCS4: P24.7 Sacrospinous fixation of vagina	32633	0.00145979	0.792035	0.95429		-0.011286	-0.101835	0.078893	0.806628	0.95429	-0.244778	-0.0013552		0.012106	-0.0784338	0.101506	0.792035	0.956813	0.263668	0.00145979		0.00148332	-0.093138	0.0949535	0.975341	0.996234	0.030911	0.000171137		32592/41(32633)	CAT-MUL	LOGISTIC-BINARY	Operations	Health-related outcomes > Hospital inpatient > Summary Operations
4935-15	FI1 : numeric addition test	10839	0.00249079	0.795473	0.956813		-999	-999	-999	0.992359	0.998089	-0.00957721	-9.2029e-05		-999	-999	-999	0.795473	0.956813	-0.259211	-0.00249079		-999	-999	-999	0.975393	0.996234	-0.030845	-0.000296395		10609/10839	CAT-SIN	MULTINOMIAL-LOGISTIC	Cognitive function	UK Biobank Assessment Centre > Cognitive function > Fluid intelligence / reasoning
20544#13	Mental health problems ever diagnosed by a professional: Psychological over-eating or binge-eating	22675	0.0031998	0.629991	0.899096		0.0173489	-0.0536088	0.0875429	0.629991	0.899096	0.48174	0.0031998		-0.00982912	-0.0822353	0.0619506	0.789321	0.955522	-0.267192	-0.00177474		0.00114075	-0.074228	0.0755038	0.976179	0.996234	0.0298594	0.000198333		22608/67(22675)	CAT-MUL	LOGISTIC-BINARY	Mental health	Online follow-up > Mental health > Mental distress
20001#1006	Cancer code, self-reported: larynx/throat cancer	32633	0.00274633	0.619862	0.897198		-0.0454668	-0.225322	0.134388	0.619862	0.897198	-0.496046	-0.00274633		0.0429109	-0.131832	0.215717	0.628601	0.910178	0.483696	0.00267795		-0.0028203	-0.189092	0.182025	0.9762	0.996234	-0.0298333	-0.00016517		32623/10(32633)	CAT-MUL	LOGISTIC-BINARY	Medical history and conditions	UK Biobank Assessment Centre > Verbal interview > Medical conditions
41272#N284	Operative procedures - OPCS4: N28.4 Frenuloplasty of penis	32633	0.00519991	0.347615	0.749359		-0.0642099	-0.19988	0.0681543	0.347615	0.749359	-0.939226	-0.00519991		0.0405082	-0.0939119	0.172767	0.551627	0.88502	0.595324	0.00329597		-0.00213735	-0.144514	0.136827	0.97624	0.996234	-0.0297834	-0.000164894		32614/19(32633)	CAT-MUL	LOGISTIC-BINARY	Operations	Health-related outcomes > Hospital inpatient > Summary Operations
41272#M792	Operative procedures - OPCS4: M79.2 Dilation of urethra NEC	32633	0.00199889	0.718067	0.935393		0.0100008	-0.050327	0.0701305	0.744831	0.935393	0.325463	0.00180191		-0.0111117	-0.0716334	0.0489997	0.718067	0.936422	-0.361043	-0.00199889		-0.00095595	-0.0640967	0.0617368	0.976242	0.996234	-0.0297802	-0.000164877		32544/89(32633)	CAT-MUL	LOGISTIC-BINARY	Operations	Health-related outcomes > Hospital inpatient > Summary Operations
41200#Q174	Operative procedures - main OPCS4: Q17.4 Endoscopic destruction of lesion of uterus NEC	32633	0.000312339	0.955011	0.992831		-0.00235553	-0.0846976	0.0789196	0.955011	0.992831	-0.0564151	-0.000312339		0.00140444	-0.0832177	0.0851651	0.973924	0.994947	0.0326869	0.000180969		-0.00132385	-0.0891568	0.0851345	0.976256	0.996234	-0.0297625	-0.000164779		32582/51(32633)	CAT-MUL	LOGISTIC-BINARY	Operations	Health-related outcomes > Hospital inpatient > Summary Operations
20004#1547	Operation code: cystoscopy	32633	0.00300786	0.586933	0.894026		0.0283696	-0.0809298	0.137154	0.609942	0.894026	0.510157	0.00282444		-0.0305229	-0.141257	0.078923	0.586933	0.895819	-0.543286	-0.00300786		-0.00172489	-0.116659	0.111786	0.97638	0.996234	-0.0296075	-0.000163921		32607/26(32633)	CAT-MUL	LOGISTIC-BINARY	Operations	UK Biobank Assessment Centre > Verbal interview > Operations
22601#33193444	Job coding: civilian scenes of crime officer	18195	0.00278366	0.707368	0.922846		0.0325551	-0.139978	0.200048	0.707368	0.922846	0.375394	0.00278366		-0.0232712	-0.198837	0.149614	0.793579	0.956813	-0.261665	-0.00194034		0.0027223	-0.180871	0.18114	0.976484	0.996234	0.0294771	0.000218583		18184/11(18195)	CAT-MUL	LOGISTIC-BINARY	Work environment	Online follow-up > Work environment > Employment history
41272#P205	Operative procedures - OPCS4: P20.5 Implantation of radioactive substance into vagina	32633	0.00307446	0.578679	0.881173		0.0486785	-0.123914	0.219599	0.578679	0.881173	0.555315	0.00307446		-0.0296014	-0.204231	0.142483	0.738137	0.941048	-0.334321	-0.00185095		0.00270663	-0.179265	0.181646	0.976551	0.996234	0.0293935	0.000162736		32622/11(32633)	CAT-MUL	LOGISTIC-BINARY	Operations	Health-related outcomes > Hospital inpatient > Summary Operations
41272#E427	Operative procedures - OPCS4: E42.7 Removal of tracheostomy tube	32633	0.000954718	0.86309	0.970736		0.0143433	-0.149848	0.176517	0.86309	0.970736	0.172442	0.000954718		0.00152991	-0.166565	0.165936	0.985608	0.996658	0.0180381	9.98673e-05		0.00254091	-0.171768	0.172479	0.976895	0.996234	0.0289622	0.000160348		32622/11(32633)	CAT-MUL	LOGISTIC-BINARY	Operations	Health-related outcomes > Hospital inpatient > Summary Operations
41200#P054	Operative procedures - main OPCS4: P05.4 Excision of lesion of vulva NEC	32633	0.00173654	0.753783	0.938248		0.0108582	-0.0572475	0.0784382	0.753783	0.938248	0.313655	0.00173654		-0.00459368	-0.0738304	0.0640565	0.896112	0.98201	-0.130575	-0.00072292		0.0010518	-0.0709978	0.0722973	0.977049	0.996234	0.0287687	0.000159276		32560/73(32633)	CAT-MUL	LOGISTIC-BINARY	Operations	Health-related outcomes > Hospital inpatient > Summary Operations
41272#S603	Operative procedures - OPCS4: S60.3 Tattooing of skin	32633	0.00394179	0.47648	0.828817		0.0650669	-0.115204	0.243093	0.47648	0.828817	0.711976	0.00394179		-0.0432212	-0.228638	0.13808	0.64433	0.913402	-0.461654	-0.00255591		0.0027729	-0.188664	0.189294	0.977056	0.996234	0.0287601	0.000159229		32623/10(32633)	CAT-MUL	LOGISTIC-BINARY	Operations	Health-related outcomes > Hospital inpatient > Summary Operations
20003#1140888172	Treatment/medication code: mometasone	32633	0.0014466	0.793872	0.956813		-0.00856356	-0.0977584	0.0801846	0.850352	0.967308	-0.188669	-0.00104456		0.0117978	-0.0770832	0.0998787	0.793872	0.956813	0.261286	0.0014466		0.00136013	-0.0918553	0.0936841	0.977074	0.996234	0.0287374	0.000159103		32592/41(32633)	CAT-MUL	LOGISTIC-BINARY	Medications	UK Biobank Assessment Centre > Verbal interview > Medications
41210#Q553	Operative procedures - secondary OPCS4: Q55.3 Papanicolau smear NEC	32633	0.00369442	0.504584	0.835891		0.0160825	-0.0313103	0.0631607	0.504584	0.835891	0.667294	0.00369442		-0.0116855	-0.060339	0.0367094	0.636961	0.911744	-0.471952	-0.00261293		0.000726038	-0.0496971	0.0507186	0.977391	0.996234	0.0283399	0.000156903		32480/153(32633)	CAT-MUL	LOGISTIC-BINARY	Operations	Health-related outcomes > Hospital inpatient > Summary Operations
22617#5244	Job code - historical: TV, video and audio engineers	18195	0.00061745	0.93364	0.988666		-0.00228128	-0.0766306	0.0717819	0.951941	0.991728	-0.060269	-0.000446915		0.00309676	-0.0700143	0.0757987	0.93364	0.988666	0.0832665	0.00061745		-0.00110831	-0.0781629	0.0755366	0.977441	0.996234	-0.0282767	-0.000209682		18138/57(18195)	CAT-MUL	LOGISTIC-BINARY	Work environment	Online follow-up > Work environment > Employment history
41272#W879	Operative procedures - OPCS4: W87.9 Unspecified diagnostic endoscopic examination of knee joint	32633	0.0016876	0.760506	0.939246		-0.00686405	-0.0511161	0.0371584	0.760506	0.939246	-0.304816	-0.0016876		0.00644741	-0.0383703	0.0510135	0.777374	0.953506	0.282743	0.00156539		0.000647673	-0.0460727	0.0470347	0.978246	0.996234	0.0272679	0.000150968		32467/166(32633)	CAT-MUL	LOGISTIC-BINARY	Operations	Health-related outcomes > Hospital inpatient > Summary Operations
41200#W838	Operative procedures - main OPCS4: W83.8 Other specified therapeutic endoscopic operations on other articular cartilage	32633	0.00059995	0.913707	0.984434		-0.00216704	-0.138134	0.13167	0.974884	0.995996	-0.0314835	-0.000174307		0.00756896	-0.130256	0.143404	0.913707	0.984434	0.108364	0.00059995		0.00197398	-0.14187	0.142907	0.978328	0.996234	0.0271645	0.000150395		32615/18(32633)	CAT-MUL	LOGISTIC-BINARY	Operations	Health-related outcomes > Hospital inpatient > Summary Operations
41272#T748	Operative procedures - OPCS4: T74.8 Other specified other operations on tendon	32633	0.00059972	0.91374	0.984434		-0.00304992	-0.10141	0.0943313	0.951294	0.991728	-0.0610821	-0.000338178		0.00544946	-0.0936844	0.103472	0.91374	0.984434	0.108322	0.00059972		-0.00141557	-0.105093	0.100841	0.978503	0.996234	-0.026946	-0.000149185		32600/33(32633)	CAT-MUL	LOGISTIC-BINARY	Operations	Health-related outcomes > Hospital inpatient > Summary Operations
41210#Z957	Operative procedures - secondary OPCS4: Z95.7 Internal carotid artery	32633	0.0010231	0.853391	0.96789		-0.016931	-0.198078	0.16126	0.853391	0.96789	-0.184793	-0.0010231		0.00352559	-0.180073	0.183333	0.969702	0.994317	0.0379825	0.000210288		0.00254649	-0.188368	0.188196	0.978857	0.996234	0.0265021	0.000146727		32623/10(32633)	CAT-MUL	LOGISTIC-BINARY	Operations	Health-related outcomes > Hospital inpatient > Summary Operations
41272#Z957	Operative procedures - OPCS4: Z95.7 Internal carotid artery	32633	0.0010231	0.853391	0.96789		-0.016931	-0.198078	0.16126	0.853391	0.96789	-0.184793	-0.0010231		0.00352559	-0.180073	0.183333	0.969702	0.994317	0.0379825	0.000210288		0.00254649	-0.188368	0.188196	0.978857	0.996234	0.0265021	0.000146727		32623/10(32633)	CAT-MUL	LOGISTIC-BINARY	Operations	Health-related outcomes > Hospital inpatient > Summary Operations
41272#T578	Operative procedures - OPCS4: T57.8 Other specified other operations on fascia	32633	0.00380067	0.492406	0.832663		0.0569444	-0.105524	0.22001	0.492406	0.832663	0.686487	0.00380067		-0.0368319	-0.197951	0.122309	0.652307	0.915466	-0.450559	-0.00249449		0.00225361	-0.166691	0.169562	0.979022	0.996234	0.0262955	0.000145584		32621/12(32633)	CAT-MUL	LOGISTIC-BINARY	Operations	Health-related outcomes > Hospital inpatient > Summary Operations
41210#Q202	Operative procedures - secondary OPCS4: Q20.2 Biopsy of lesion of uterus NEC	32633	0.000512954	0.926181	0.986461		-0.00447317	-0.0996215	0.0895675	0.926181	0.986461	-0.0926503	-0.000512954		0.00445101	-0.0925673	0.100082	0.927862	0.988057	0.0905351	0.000501243		0.00133463	-0.0994374	0.100352	0.979117	0.996234	0.0261763	0.000144924		32596/37(32633)	CAT-MUL	LOGISTIC-BINARY	Operations	Health-related outcomes > Hospital inpatient > Summary Operations
22601#62142638	Job coding: air travel assistant, cabin/flight attendant, air hostess, air purser, air steward, cabin crew; passenger services agent; check-in staff	18195	0.000551796	0.940682	0.989663		-0.00300747	-0.0825354	0.0759193	0.940682	0.989663	-0.0744127	-0.000551796		-0.000596193	-0.0809035	0.0788676	0.988329	0.996679	-0.0146277	-0.000108469		-0.00110643	-0.0847778	0.0814637	0.979184	0.996234	-0.0260915	-0.000193477		18143/52(18195)	CAT-MUL	LOGISTIC-BINARY	Work environment	Online follow-up > Work environment > Employment history
41200#M479	Operative procedures - main OPCS4: M47.9 Unspecified urethral catheterisation of bladder	32633	0.000543326	0.921824	0.986748		-2.76282e-05	-0.0356254	0.0355366	0.998786	0.999895	-0.00152204	-8.42669e-06		0.00175826	-0.0334057	0.0368286	0.921824	0.986748	0.0981361	0.000543326		0.000490374	-0.0365144	0.0374095	0.979253	0.996234	0.0260054	0.000143978		32386/247(32633)	CAT-MUL	LOGISTIC-BINARY	Operations	Health-related outcomes > Hospital inpatient > Summary Operations
22601#24523315	Job coding: archivist, curator, conservator, inspector of ancient monuments, museum officer, public records officer	18195	0.00598868	0.419309	0.795088		-0.070789	-0.243085	0.100676	0.419309	0.795088	-0.807621	-0.00598868		0.0624236	-0.107948	0.229085	0.467776	0.857294	0.726102	0.00538422		-0.00236024	-0.182467	0.174048	0.979277	0.996234	-0.0259759	-0.00019262		18184/11(18195)	CAT-MUL	LOGISTIC-BINARY	Work environment	Online follow-up > Work environment > Employment history
20003#1141180392	Treatment/medication code: cefalexin	32633	0.00127304	0.81814	0.959833		-0.0163452	-0.162531	0.128182	0.825591	0.962226	-0.220359	-0.00122001		0.0170815	-0.129787	0.161309	0.81814	0.959833	0.229938	0.00127304		-0.00199815	-0.155712	0.148761	0.979472	0.996234	-0.0257304	-0.000142455		32618/15(32633)	CAT-MUL	LOGISTIC-BINARY	Medications	UK Biobank Assessment Centre > Verbal interview > Medications
41200#Q484	Operative procedures - main OPCS4: Q48.4 Transvaginal oocyte recovery	32633	0.000474056	0.931765	0.988251		-0.00813181	-0.198212	0.173013	0.931765	0.988251	-0.0856245	-0.000474056		0.00363802	-0.191713	0.19371	0.970609	0.994317	0.0368439	0.000203984		-0.00263126	-0.207183	0.192204	0.979486	0.996234	-0.0257127	-0.000142357		32623/10(32633)	CAT-MUL	LOGISTIC-BINARY	Operations	Health-related outcomes > Hospital inpatient > Summary Operations
41272#Q484	Operative procedures - OPCS4: Q48.4 Transvaginal oocyte recovery	32633	0.000474056	0.931765	0.988251		-0.00813181	-0.198212	0.173013	0.931765	0.988251	-0.0856245	-0.000474056		0.00363802	-0.191713	0.19371	0.970609	0.994317	0.0368439	0.000203984		-0.00263126	-0.207183	0.192204	0.979486	0.996234	-0.0257127	-0.000142357		32623/10(32633)	CAT-MUL	LOGISTIC-BINARY	Operations	Health-related outcomes > Hospital inpatient > Summary Operations
41272#T625	Operative procedures - OPCS4: T62.5 Injection into bursa	32633	0.00351276	0.525766	0.849912		0.0239458	-0.0502216	0.0977242	0.525766	0.849912	0.634482	0.00351276		-0.00931646	-0.0837724	0.064663	0.805683	0.959275	-0.245999	-0.00136196		0.00101039	-0.0768617	0.078197	0.979622	0.996234	0.0255432	0.000141419		32572/61(32633)	CAT-MUL	LOGISTIC-BINARY	Operations	Health-related outcomes > Hospital inpatient > Summary Operations
20165-3	FI1 : numeric addition test	17484	0.000412845	0.956477	0.993016		-999	-999	-999	0.956477	0.993016	-0.0545753	-0.000412845		-999	-999	-999	0.984126	0.996641	-0.019896	-0.000150507		-999	-999	-999	0.979644	0.996234	-0.0255153	-0.000193016		17098/17484	CAT-SIN	MULTINOMIAL-LOGISTIC	Cognitive function	Online follow-up > Cognitive function online > Fluid intelligence / reasoning
41272#C873	Operative procedures - OPCS4: C87.3 Tomography evaluation of retina	32633	0.00150581	0.785637	0.945752		0.0139811	-0.0869651	0.114612	0.785637	0.945752	0.271981	0.00150581		-0.0080304	-0.109046	0.0920198	0.875615	0.979171	-0.156531	-0.000866624		-0.00136493	-0.106951	0.103232	0.979685	0.996234	-0.0254644	-0.000140983		32602/31(32633)	CAT-MUL	LOGISTIC-BINARY	Operations	Health-related outcomes > Hospital inpatient > Summary Operations
22601#23213026	Job coding: scientific researcher, scientific officer, medical research associate, experimental officer	18195	0.00227004	0.759508	0.939246		0.00621479	-0.0336602	0.0459266	0.759508	0.939246	0.306128	0.00227004		-0.00533104	-0.0453759	0.0345385	0.793695	0.956813	-0.261516	-0.00193923		0.000537381	-0.0414039	0.0422482	0.979908	0.996234	0.0251842	0.00018675		17989/206(18195)	CAT-MUL	LOGISTIC-BINARY	Work environment	Online follow-up > Work environment > Employment history
22617#2321	Job code - historical: Scientific researchers	18195	0.00227004	0.759508	0.939246		0.00621479	-0.0336602	0.0459266	0.759508	0.939246	0.306128	0.00227004		-0.00533104	-0.0453759	0.0345385	0.793695	0.956813	-0.261516	-0.00193923		0.000537381	-0.0414039	0.0422482	0.979908	0.996234	0.0251842	0.00018675		17989/206(18195)	CAT-MUL	LOGISTIC-BINARY	Work environment	Online follow-up > Work environment > Employment history
20003#1141146138	Treatment/medication code: lipitor 10mg tablet	32633	0.00391262	0.479748	0.829257		0.0160539	-0.0284943	0.0605629	0.479748	0.829257	0.706707	0.00391262		-0.0143807	-0.0587235	0.0297799	0.52416	0.870693	-0.636946	-0.0035264		0.000593645	-0.0458243	0.0468336	0.979962	0.996234	0.025117	0.000139059		32473/160(32633)	CAT-MUL	LOGISTIC-BINARY	Medications	UK Biobank Assessment Centre > Verbal interview > Medications
41229#5D8	PCT responsible for patient data: NORTH TYNESIDE PCT	32633	0.00206191	0.709576	0.923062		-0.00440165	-0.027581	0.0187534	0.709576	0.923062	-0.372426	-0.00206191		0.00390162	-0.0191469	0.026896	0.739734	0.941048	0.332206	0.00183924		0.0003091	-0.0238452	0.0244131	0.979967	0.996234	0.0251104	0.000139022		31956/677(32633)	CAT-MUL	LOGISTIC-BINARY	Hospital Inpatient - Administration	Health-related outcomes > Hospital inpatient > Summary Administration
41272#H228	Operative procedures - OPCS4: H22.8 Other specified diagnostic endoscopic examination of colon	32633	0.00159999	0.772587	0.951645		-0.0127383	-0.12722	0.101011	0.826701	0.962226	-0.218935	-0.00121212		0.0168506	-0.0981601	0.130372	0.772587	0.951645	0.288992	0.00159999		-0.00151538	-0.121524	0.117	0.980122	0.996234	-0.0249162	-0.000137947		32609/24(32633)	CAT-MUL	LOGISTIC-BINARY	Operations	Health-related outcomes > Hospital inpatient > Summary Operations
20003#1140874790	Treatment/medication code: betamethasone	32633	0.00230659	0.676956	0.912995		0.0192855	-0.0716177	0.10986	0.676956	0.912995	0.41662	0.00230659		-0.017764	-0.108547	0.0722384	0.700163	0.93075	-0.3851	-0.00213208		-0.00119631	-0.0962034	0.0929774	0.980222	0.996234	-0.0247903	-0.00013725		32594/39(32633)	CAT-MUL	LOGISTIC-BINARY	Medications	UK Biobank Assessment Centre > Verbal interview > Medications
41272#R229	Operative procedures - OPCS4: R22.9 Unspecified vacuum delivery	32633	0.00261279	0.636979	0.900999		0.0191902	-0.0613081	0.0980721	0.636979	0.900999	0.471927	0.00261279		-0.0149778	-0.0981536	0.067754	0.723468	0.937517	-0.353828	-0.00195895		0.00108373	-0.086694	0.0871432	0.980512	0.996234	0.0244274	0.000135241		32575/58(32633)	CAT-MUL	LOGISTIC-BINARY	Operations	Health-related outcomes > Hospital inpatient > Summary Operations
20094#5	Type of bread roll eaten: other	4975	0.00996363	0.482573	0.829833		-0.0649208	-0.248772	0.114439	0.482573	0.829833	-0.70217	-0.00996363		0.0651978	-0.118704	0.245182	0.483377	0.862583	0.700881	0.00994533		-0.00233257	-0.196099	0.186603	0.980948	0.996234	-0.0238803	-0.000338872		4964/11(4975)	CAT-MUL	LOGISTIC-BINARY	Diet by 24-hour recall	Online follow-up > Diet by 24-hour recall > Bread/pasta/rice yesterday
22617#9229	Job code - historical: Elementary personal services occupations n.e.c.	18195	0.00584063	0.430899	0.802477		-0.0532462	-0.186782	0.0781989	0.430899	0.802477	-0.787654	-0.00584063		0.0417953	-0.0914537	0.172975	0.535622	0.878812	0.619447	0.00459337		-0.0016493	-0.141817	0.135555	0.98141	0.996234	-0.0233006	-0.000172782		18176/19(18195)	CAT-MUL	LOGISTIC-BINARY	Work environment	Online follow-up > Work environment > Employment history
41200#M706	Operative procedures - main OPCS4: M70.6 Radioactive seed implantation into prostate	32633	0.00171247	0.757086	0.939246		-0.0164409	-0.120577	0.0879088	0.757086	0.939246	-0.309309	-0.00171247		0.00632117	-0.0958629	0.107684	0.903113	0.984171	0.121729	0.000673949		-0.001259	-0.109341	0.106363	0.981734	0.996234	-0.0228945	-0.000126754		32605/28(32633)	CAT-MUL	LOGISTIC-BINARY	Operations	Health-related outcomes > Hospital inpatient > Summary Operations
20553#3	Methods of self-harm used: Stopping prescribed medication	22714	0.000593561	0.928733	0.988057		0.00181083	-0.0843636	0.0865829	0.966886	0.994705	0.0415138	0.000275506		0.00401404	-0.0843732	0.0914978	0.928733	0.988057	0.0894389	0.000593561		0.00105972	-0.0910364	0.0914655	0.981849	0.996234	0.0227514	0.00015099		22668/46(22714)	CAT-MUL	LOGISTIC-BINARY	Mental health	Online follow-up > Mental health > Self-harm behaviours
41272#H204	Operative procedures - OPCS4: H20.4 Fibreoptic endoscopic destruction of lesion of colon NEC	32633	0.00787833	0.154726	0.53787		-0.0693962	-0.165232	0.026005	0.154726	0.53787	-1.42304	-0.00787833		0.0495512	-0.0445196	0.142636	0.299406	0.76677	1.03771	0.00574513		-0.00114549	-0.100473	0.0973854	0.981889	0.996234	-0.0227004	-0.00012568		32599/34(32633)	CAT-MUL	LOGISTIC-BINARY	Operations	Health-related outcomes > Hospital inpatient > Summary Operations
20003#1140917056	Treatment/medication code: kliofem tablet	32633	0.00560773	0.311113	0.724408		-0.0596602	-0.175592	0.055224	0.311113	0.724408	-1.01289	-0.00560773		0.0561148	-0.0597909	0.16996	0.338694	0.791603	0.956749	0.00529692		-0.00139707	-0.123078	0.118057	0.981893	0.996234	-0.0226954	-0.000125652		32607/26(32633)	CAT-MUL	LOGISTIC-BINARY	Medications	UK Biobank Assessment Centre > Verbal interview > Medications
101390	Number of baps with butter/margarine	4971	0.00359465	0.800103	0.950803		0.00868868	-0.0537512	0.0711285	0.800103	0.950803	0.253214	0.00359465		-0.00691712	-0.0718564	0.0580221	0.844453	0.965868	-0.196201	-0.00278529		-0.000820194	-0.0680025	0.0663621	0.982002	0.996234	-0.0225592	-0.000320254		4971	CAT-SIN	ORDERED-LOGISTIC	Diet by 24-hour recall	Online follow-up > Diet by 24-hour recall > Bread/pasta/rice yesterday
102210	Sponge pudding intake	4970	0.00377468	0.79034	0.945793		-0.00717935	-0.0556779	0.0413192	0.79034	0.945793	-0.265869	-0.00377468		0.00624879	-0.0444248	0.0569224	0.822064	0.96103	0.224892	0.00319291		0.000684127	-0.0517847	0.053153	0.982208	0.996234	0.0223014	0.000316627		4970	CAT-SIN	ORDERED-LOGISTIC	Diet by 24-hour recall	Online follow-up > Diet by 24-hour recall > Soup/snacks/pastries yesterday
41200#E659	Operative procedures - main OPCS4: E65.9 Unspecified	32633	0.000123199	0.982247	0.996234		-3.42096e-05	-0.162102	0.160654	0.999668	0.999895	-0.000415951	-2.30289e-06		-0.001085	-0.16494	0.159766	0.989553	0.996679	-0.0130934	-7.24907e-05		0.00191444	-0.168565	0.168911	0.982247	0.996234	0.0222524	0.000123199		32621/12(32633)	CAT-MUL	LOGISTIC-BINARY	Operations	Health-related outcomes > Hospital inpatient > Summary Operations
4728	Leg pain on walking	10906	0.00409017	0.6694	0.917384		-0.00199236	-0.0176169	0.0136145	0.802517	0.952244	-0.250091	-0.00239576		0.00343659	-0.0123525	0.0192011	0.6694	0.917384	0.426971	0.00409017		0.000185545	-0.016268	0.0166059	0.982347	0.996234	0.0221268	0.000211965		9321/1585(10906)	CAT-SIN	LOGISTIC-BINARY	Medical history and conditions	UK Biobank Assessment Centre > Touchscreen > Health and medical history > Claudication and peripheral artery disease
22601#81382703	Job coding: routine laboratory tester	18195	0.00112729	0.87917	0.980038		0.00461452	-0.17513	0.182835	0.959653	0.993749	0.0505885	0.000375131		-0.0139038	-0.194941	0.163738	0.87917	0.980038	-0.152022	-0.00112729		-0.00209049	-0.190908	0.182804	0.982476	0.996234	-0.0219652	-0.00016288		18185/10(18195)	CAT-MUL	LOGISTIC-BINARY	Work environment	Online follow-up > Work environment > Employment history
41229#5PL	PCT responsible for patient data: WORCESTERSHIRE PCT	32633	0.000446918	0.935662	0.989106		0.00392429	-0.0919442	0.0986406	0.935662	0.989106	0.0807229	0.000446918		-0.00354828	-0.10117	0.0930043	0.942902	0.990264	-0.071623	-0.000396537		-0.00112925	-0.10275	0.0989212	0.982486	0.996234	-0.0219529	-0.000121541		32599/34(32633)	CAT-MUL	LOGISTIC-BINARY	Hospital Inpatient - Administration	Health-related outcomes > Hospital inpatient > Summary Administration
20004#1524	Operation code: cardioversion	32633	0.00270326	0.625361	0.902877		0.0361364	-0.116263	0.189747	0.642905	0.902877	0.46364	0.00256691		-0.0372364	-0.187246	0.111632	0.625361	0.910156	-0.488267	-0.00270326		-0.00173625	-0.159639	0.155648	0.982755	0.996234	-0.0216147	-0.000119669		32620/13(32633)	CAT-MUL	LOGISTIC-BINARY	Operations	UK Biobank Assessment Centre > Verbal interview > Operations
41210#Z201	Operative procedures - secondary OPCS4: Z20.1 External ear	32633	0.000641198	0.9078	0.984171		-0.00422685	-0.148199	0.138955	0.953952	0.992657	-0.0577448	-0.000319701		-0.00837664	-0.150746	0.132616	0.9078	0.984171	-0.115814	-0.000641198		-0.00164468	-0.151848	0.146992	0.982773	0.996234	-0.0215929	-0.000119548		32618/15(32633)	CAT-MUL	LOGISTIC-BINARY	Operations	Health-related outcomes > Hospital inpatient > Summary Operations
41272#Z201	Operative procedures - OPCS4: Z20.1 External ear	32633	0.000641198	0.9078	0.984171		-0.00422685	-0.148199	0.138955	0.953952	0.992657	-0.0577448	-0.000319701		-0.00837664	-0.150746	0.132616	0.9078	0.984171	-0.115814	-0.000641198		-0.00164468	-0.151848	0.146992	0.982773	0.996234	-0.0215929	-0.000119548		32618/15(32633)	CAT-MUL	LOGISTIC-BINARY	Operations	Health-related outcomes > Hospital inpatient > Summary Operations
41272#H205	Operative procedures - OPCS4: H20.5 Fibreoptic endoscopic submucosal resection of lesion of colon	32633	0.00158175	0.77511	0.944145		0.00815592	-0.0478495	0.0640671	0.77511	0.944145	0.285697	0.00158175		-0.000341456	-0.0560048	0.0550144	0.990381	0.996679	-0.012056	-6.67475e-05		-0.000638666	-0.0589827	0.0574187	0.982839	0.996234	-0.0215097	-0.000119087		32532/101(32633)	CAT-MUL	LOGISTIC-BINARY	Operations	Health-related outcomes > Hospital inpatient > Summary Operations
41200#Q491	Operative procedures - main OPCS4: Q49.1 Endoscopic extirpation of lesion of ovary NEC	32633	0.00293903	0.595521	0.888987		-0.0454616	-0.215837	0.119608	0.595521	0.888987	-0.530852	-0.00293903		0.0369422	-0.134217	0.205883	0.67055	0.918147	0.425394	0.00235516		0.00194321	-0.17871	0.176366	0.982925	0.996234	0.0214017	0.000118489		32620/13(32633)	CAT-MUL	LOGISTIC-BINARY	Operations	Health-related outcomes > Hospital inpatient > Summary Operations
22601#53192549	Job coding: builder, building contractor	18195	0.000465611	0.949934	0.991025		0.00150076	-0.116593	0.11821	0.980004	0.995996	0.0250636	0.000185855		-0.00372415	-0.120499	0.111984	0.949934	0.991025	-0.0627902	-0.000465611		-0.00133264	-0.124452	0.120355	0.982967	0.996234	-0.0213492	-0.000158311		18172/23(18195)	CAT-MUL	LOGISTIC-BINARY	Work environment	Online follow-up > Work environment > Employment history
41210#Z349	Operative procedures - secondary OPCS4: Z34.9 Aorta NEC	32633	0.00185995	0.73691	0.932162		0.0189409	-0.0919456	0.12908	0.73691	0.932162	0.335948	0.00185995		-0.0135409	-0.124764	0.0963945	0.810396	0.959275	-0.239915	-0.00132828		-0.00125518	-0.117607	0.113628	0.983022	0.996234	-0.0212804	-0.000117818		32607/26(32633)	CAT-MUL	LOGISTIC-BINARY	Operations	Health-related outcomes > Hospital inpatient > Summary Operations
41272#Z349	Operative procedures - OPCS4: Z34.9 Aorta NEC	32633	0.00185995	0.73691	0.932162		0.0189409	-0.0919456	0.12908	0.73691	0.932162	0.335948	0.00185995		-0.0135409	-0.124764	0.0963945	0.810396	0.959275	-0.239915	-0.00132828		-0.00125518	-0.117607	0.113628	0.983022	0.996234	-0.0212804	-0.000117818		32607/26(32633)	CAT-MUL	LOGISTIC-BINARY	Operations	Health-related outcomes > Hospital inpatient > Summary Operations
41210#S238	Operative procedures - secondary OPCS4: S23.8 Other specified flap operations to relax contracture of skin	32633	0.000660701	0.905009	0.984171		0.00465737	-0.137073	0.146101	0.948539	0.991728	0.0645421	0.000357334		-0.0085249	-0.149219	0.13073	0.905009	0.984171	-0.119337	-0.000660701		0.00157625	-0.146248	0.148097	0.98323	0.996302	0.0210195	0.000116373		32618/15(32633)	CAT-MUL	LOGISTIC-BINARY	Operations	Health-related outcomes > Hospital inpatient > Summary Operations
20004#1592	Operation code: nasolacrimal / tear duct surgery	32633	0.00214412	0.698554	0.929536		0.0221411	-0.118115	0.16039	0.7553	0.938728	0.311659	0.00172548		-0.0278085	-0.169114	0.112182	0.698554	0.929536	-0.387273	-0.00214412		-0.00152806	-0.149694	0.144026	0.983729	0.996523	-0.0203946	-0.000112913		32616/17(32633)	CAT-MUL	LOGISTIC-BINARY	Operations	UK Biobank Assessment Centre > Verbal interview > Operations
41210#Y331	Operative procedures - secondary OPCS4: Y33.1 Acupuncture of organ NOC	32633	0.00166158	0.764088	0.946177		-0.0180216	-0.152884	0.114865	0.791916	0.946177	-0.263823	-0.00146064		0.0205813	-0.114993	0.153582	0.764088	0.948153	0.300117	0.00166158		0.00143702	-0.14061	0.140179	0.984	0.996523	0.0200543	0.00011103		32615/18(32633)	CAT-MUL	LOGISTIC-BINARY	Operations	Health-related outcomes > Hospital inpatient > Summary Operations
41272#Y331	Operative procedures - OPCS4: Y33.1 Acupuncture of organ NOC	32633	0.00166158	0.764088	0.946177		-0.0180216	-0.152884	0.114865	0.791916	0.946177	-0.263823	-0.00146064		0.0205813	-0.114993	0.153582	0.764088	0.948153	0.300117	0.00166158		0.00143702	-0.14061	0.140179	0.984	0.996523	0.0200543	0.00011103		32615/18(32633)	CAT-MUL	LOGISTIC-BINARY	Operations	Health-related outcomes > Hospital inpatient > Summary Operations
41272#W783	Operative procedures - OPCS4: W78.3 Release of contracture of knee joint	32633	0.00202648	0.714346	0.934073		-0.016476	-0.15694	0.121409	0.81657	0.958819	-0.231958	-0.00128423		0.0263662	-0.115932	0.166244	0.714346	0.934073	0.366026	0.00202648		0.00150343	-0.147217	0.146684	0.984011	0.996523	0.020041	0.000110956		32616/17(32633)	CAT-MUL	LOGISTIC-BINARY	Operations	Health-related outcomes > Hospital inpatient > Summary Operations
41229#5LD	PCT responsible for patient data: LAMBETH PCT	32633	0.00127408	0.817993	0.959833		0.00128367	-0.0770452	0.0789665	0.974264	0.995996	0.0322603	0.000178607		-0.00941105	-0.0901398	0.0701072	0.817993	0.959833	-0.230127	-0.00127408		-0.000815832	-0.0839794	0.0809185	0.984528	0.996602	-0.0193928	-0.000107367		32581/52(32633)	CAT-MUL	LOGISTIC-BINARY	Hospital Inpatient - Administration	Health-related outcomes > Hospital inpatient > Summary Administration
41200#S521	Operative procedures - main OPCS4: S52.1 Insertion of steroid into subcutaneous tissue	32633	0.00262233	0.63575	0.900999		-0.0322364	-0.166098	0.100681	0.63575	0.900999	-0.473649	-0.00262233		0.0182562	-0.115082	0.149716	0.787093	0.955522	0.270088	0.00149532		-0.00128084	-0.14129	0.136687	0.985593	0.996602	-0.0180572	-9.99727e-05		32614/19(32633)	CAT-MUL	LOGISTIC-BINARY	Operations	Health-related outcomes > Hospital inpatient > Summary Operations
41272#N321	Operative procedures - OPCS4: N32.1 Biopsy of lesion of penis	32633	0.00476825	0.389097	0.774894		-0.0399873	-0.131243	0.0508227	0.389097	0.774894	-0.861256	-0.00476825		0.0308961	-0.0589942	0.120078	0.498875	0.863722	0.676261	0.00374406		-0.000851997	-0.0958228	0.0934157	0.985914	0.996602	-0.017655	-9.77459e-05		32596/37(32633)	CAT-MUL	LOGISTIC-BINARY	Operations	Health-related outcomes > Hospital inpatient > Summary Operations
41200#H412	Operative procedures - main OPCS4: H41.2 Peranal excision of lesion of rectum	32633	0.00013771	0.980156	0.995996		0.00109306	-0.0851316	0.0871684	0.980156	0.995996	0.0248733	0.00013771		-0.000749714	-0.0861162	0.0839543	0.986215	0.996679	-0.0172774	-9.56557e-05		-0.000793645	-0.0905019	0.0883056	0.986116	0.996602	-0.0174021	-9.63456e-05		32590/43(32633)	CAT-MUL	LOGISTIC-BINARY	Operations	Health-related outcomes > Hospital inpatient > Summary Operations
100310	Espresso intake	4956	0.00584314	0.681084	0.912995		0.0139298	-0.047488	0.0753475	0.681084	0.912995	0.410984	0.00584314		-0.00810776	-0.0718218	0.0556063	0.815687	0.959833	-0.233096	-0.00331406		-0.00023034	-0.0662671	0.0658065	0.986174	0.996602	-0.017329	-0.000246379		4956	CAT-SIN	ORDERED-LOGISTIC	Diet by 24-hour recall	Online follow-up > Diet by 24-hour recall > Hot/cold beverages yesterday
41210#S151	Operative procedures - secondary OPCS4: S15.1 Biopsy of lesion of skin of head or neck NEC	32633	0.00193132	0.727211	0.93814		0.0172151	-0.0902577	0.124442	0.75326	0.93814	0.314344	0.00174034		-0.0188641	-0.125354	0.0865712	0.727211	0.938916	-0.348838	-0.00193132		-0.000979277	-0.112772	0.109868	0.986243	0.996602	-0.0172432	-9.54663e-05		32605/28(32633)	CAT-MUL	LOGISTIC-BINARY	Operations	Health-related outcomes > Hospital inpatient > Summary Operations
22601#32183085	Job coding: medical technician, audiologist, cardiographer, prosthesist, ecg technician, eeg technician	18195	0.00262162	0.723683	0.928074		-0.0117632	-0.0772081	0.0532264	0.723683	0.928074	-0.353541	-0.00262162		0.00917619	-0.0567231	0.0746374	0.784207	0.954898	0.273841	0.00203062		0.000598577	-0.0682215	0.0687479	0.986332	0.996602	0.0171316	0.000127037		18116/79(18195)	CAT-MUL	LOGISTIC-BINARY	Work environment	Online follow-up > Work environment > Employment history
41210#Y795	Operative procedures - secondary OPCS4	32633	0.00191523	0.729393	0.93018		-0.0188135	-0.125763	0.0875263	0.729393	0.93018	-0.345933	-0.00191523		0.0172975	-0.0889994	0.122521	0.748582	0.945033	0.320509	0.00177448		-0.000964913	-0.112838	0.109706	0.986433	0.996602	-0.0170048	-9.41463e-05		32606/27(32633)	CAT-MUL	LOGISTIC-BINARY	Operations	Health-related outcomes > Hospital inpatient > Summary Operations
41272#Y795	Operative procedures - OPCS4	32633	0.00191523	0.729393	0.93018		-0.0188135	-0.125763	0.0875263	0.729393	0.93018	-0.345933	-0.00191523		0.0172975	-0.0889994	0.122521	0.748582	0.945033	0.320509	0.00177448		-0.000964913	-0.112838	0.109706	0.986433	0.996602	-0.0170048	-9.41463e-05		32606/27(32633)	CAT-MUL	LOGISTIC-BINARY	Operations	Health-related outcomes > Hospital inpatient > Summary Operations
41229#5QF	PCT responsible for patient data: BERKSHIRE WEST PCT	32633	0.000663353	0.904629	0.980601		-0.0020768	-0.036107	0.031855	0.904629	0.980601	-0.119816	-0.000663353		-0.000199021	-0.0345602	0.0339588	0.990914	0.996679	-0.0113882	-6.30504e-05		-0.000306582	-0.0359262	0.0350764	0.986493	0.996602	-0.0169298	-9.37309e-05		32333/300(32633)	CAT-MUL	LOGISTIC-BINARY	Hospital Inpatient - Administration	Health-related outcomes > Hospital inpatient > Summary Administration
4526	Happiness	10934	0.00218617	0.819254	0.95963		-0.0012312	-0.0108826	0.00842017	0.819254	0.95963	-0.228505	-0.00218617		0.000218354	-0.00981468	0.0102514	0.968325	0.994317	0.0397094	0.000379912		0.000107886	-0.010353	0.0105687	0.986548	0.996602	0.0168607	0.000161311		10934	CAT-SIN	ORDERED-LOGISTIC	Mental health	UK Biobank Assessment Centre > Touchscreen > Psychosocial factors > Mental health
41210#Z578	Operative procedures - secondary OPCS4: Z57.8 Specified muscle of hip or thigh NEC	32633	0.000752135	0.891939	0.98201		-0.00181964	-0.155099	0.151674	0.981435	0.996069	-0.0232705	-0.000128836		0.0104792	-0.142234	0.160189	0.891939	0.98201	0.135852	0.000752135		0.00136749	-0.159179	0.159569	0.986569	0.996602	0.0168335	9.3198e-05		32620/13(32633)	CAT-MUL	LOGISTIC-BINARY	Operations	Health-related outcomes > Hospital inpatient > Summary Operations
41272#Z578	Operative procedures - OPCS4: Z57.8 Specified muscle of hip or thigh NEC	32633	0.000752135	0.891939	0.98201		-0.00181964	-0.155099	0.151674	0.981435	0.996069	-0.0232705	-0.000128836		0.0104792	-0.142234	0.160189	0.891939	0.98201	0.135852	0.000752135		0.00136749	-0.159179	0.159569	0.986569	0.996602	0.0168335	9.3198e-05		32620/13(32633)	CAT-MUL	LOGISTIC-BINARY	Operations	Health-related outcomes > Hospital inpatient > Summary Operations
22601#22153070	Job coding: dentist, dental surgeon, orthodontist, periodontist	18195	0.00381747	0.606685	0.900977		-0.0145405	-0.0882759	0.0587715	0.698263	0.918857	-0.387667	-0.00287467		0.0192058	-0.054226	0.0920282	0.606685	0.900977	0.514811	0.00381747		0.000653516	-0.0763801	0.0769934	0.986671	0.996602	0.0167066	0.000123885		18137/58(18195)	CAT-MUL	LOGISTIC-BINARY	Work environment	Online follow-up > Work environment > Employment history
22617#2215	Job code - historical: Dental practitioners	18195	0.00381747	0.606685	0.900977		-0.0145405	-0.0882759	0.0587715	0.698263	0.918857	-0.387667	-0.00287467		0.0192058	-0.054226	0.0920282	0.606685	0.900977	0.514811	0.00381747		0.000653516	-0.0763801	0.0769934	0.986671	0.996602	0.0167066	0.000123885		18137/58(18195)	CAT-MUL	LOGISTIC-BINARY	Work environment	Online follow-up > Work environment > Employment history
41210#T744	Operative procedures - secondary OPCS4: T74.4 Injection of therapeutic substance into tendon NEC	32633	0.0012985	0.814568	0.959833		0.015108	-0.171533	0.195195	0.871978	0.972181	0.161147	0.000892181		-0.0228524	-0.215251	0.166125	0.814568	0.959833	-0.234537	-0.0012985		-0.0016568	-0.202234	0.19165	0.986873	0.996602	-0.0164527	-9.10895e-05		32623/10(32633)	CAT-MUL	LOGISTIC-BINARY	Operations	Health-related outcomes > Hospital inpatient > Summary Operations
41210#Y718	Operative procedures - secondary OPCS4: Y71.8 Other specified late operations NOC	32633	0.00197015	0.721951	0.936871		-0.015769	-0.149978	0.116914	0.816829	0.958819	-0.231626	-0.00128238		0.0241256	-0.109745	0.155866	0.721951	0.936871	0.355852	0.00197015		-0.00115295	-0.142063	0.137222	0.987089	0.996602	-0.0161825	-8.95934e-05		32615/18(32633)	CAT-MUL	LOGISTIC-BINARY	Operations	Health-related outcomes > Hospital inpatient > Summary Operations
41272#Y718	Operative procedures - OPCS4: Y71.8 Other specified late operations NOC	32633	0.00197015	0.721951	0.936871		-0.015769	-0.149978	0.116914	0.816829	0.958819	-0.231626	-0.00128238		0.0241256	-0.109745	0.155866	0.721951	0.936871	0.355852	0.00197015		-0.00115295	-0.142063	0.137222	0.987089	0.996602	-0.0161825	-8.95934e-05		32615/18(32633)	CAT-MUL	LOGISTIC-BINARY	Operations	Health-related outcomes > Hospital inpatient > Summary Operations
41210#P091	Operative procedures - secondary OPCS4: P09.1 Biopsy of lesion of vulva	32633	0.00204053	0.712453	0.923918		0.0240638	-0.10432	0.151611	0.712453	0.923918	0.368564	0.00204053		-0.0214879	-0.153229	0.107587	0.746838	0.945033	-0.322811	-0.00178722		0.00109677	-0.134955	0.134388	0.987263	0.996602	0.0159646	8.83873e-05		32614/19(32633)	CAT-MUL	LOGISTIC-BINARY	Operations	Health-related outcomes > Hospital inpatient > Summary Operations
41210#E097	Operative procedures - secondary OPCS4	32633	0.000697486	0.899747	0.979335		-0.00636537	-0.105607	0.0925269	0.899747	0.979335	-0.125981	-0.000697486		-0.00313432	-0.101564	0.0945699	0.950063	0.991025	-0.0626283	-0.000346738		-0.000834618	-0.104279	0.101847	0.987332	0.996602	-0.0158781	-8.79086e-05		32601/32(32633)	CAT-MUL	LOGISTIC-BINARY	Operations	Health-related outcomes > Hospital inpatient > Summary Operations
22601#91392832	Job coding: other work in this industry: factory hand, mate, assistant, handler, loader	18195	0.00198167	0.789285	0.955522		0.0125853	-0.0982113	0.121931	0.822657	0.961527	0.224129	0.00166199		-0.0150169	-0.125709	0.094575	0.789285	0.955522	-0.267239	-0.00198167		0.000926563	-0.115499	0.115713	0.987464	0.996602	0.0157128	0.000116516		18168/27(18195)	CAT-MUL	LOGISTIC-BINARY	Work environment	Online follow-up > Work environment > Employment history
90153	Fraction acceleration <= 1500 milli-gravities	14715	0.00264423	0.748466	0.945033		0.00355293	-0.0251474	0.0322533	0.824886	0.962226	0.221265	0.00182459		-0.00524351	-0.0350768	0.0245898	0.748466	0.945033	-0.320663	-0.00264423		-0.000267476	-0.0313975	0.0308625	0.987486	0.996602	-0.0156849	-0.00012934		14715	CONTINUOUS	ORDERED-LOGISTIC	Physical activity	Additional exposures > Physical activity measurement > Acceleration intensity distribution
41210#Y954	Operative procedures - secondary OPCS4: Y95.4 Under 9 weeks gestational age	32633	0.00150312	0.78601	0.945752		0.0191674	-0.121269	0.155343	0.78601	0.945752	0.271496	0.00150312		0.00355619	-0.140017	0.145668	0.961118	0.99323	0.0487503	0.000269904		0.00119163	-0.151608	0.149717	0.98765	0.996602	0.0154793	8.57006e-05		32613/20(32633)	CAT-MUL	LOGISTIC-BINARY	Operations	Health-related outcomes > Hospital inpatient > Summary Operations
41272#Y954	Operative procedures - OPCS4: Y95.4 Under 9 weeks gestational age	32633	0.00150312	0.78601	0.945752		0.0191674	-0.121269	0.155343	0.78601	0.945752	0.271496	0.00150312		0.00355619	-0.140017	0.145668	0.961118	0.99323	0.0487503	0.000269904		0.00119163	-0.151608	0.149717	0.98765	0.996602	0.0154793	8.57006e-05		32613/20(32633)	CAT-MUL	LOGISTIC-BINARY	Operations	Health-related outcomes > Hospital inpatient > Summary Operations
20098#3	Thickness of butter/margarine spread on sliced bread: thick	4975	0.011932	0.400401	0.783923		-0.0275638	-0.0921061	0.0364298	0.400401	0.783923	-0.840906	-0.011932		0.0279087	-0.037711	0.093063	0.402789	0.830416	0.83665	0.0118716		0.000531745	-0.0676468	0.0680043	0.987737	0.996602	0.0153697	0.000218104		4893/82(4975)	CAT-MUL	LOGISTIC-BINARY	Diet by 24-hour recall	Online follow-up > Diet by 24-hour recall > Bread/pasta/rice yesterday
23127	Trunk fat percentage	32220	0.0157749	0.00463245	0.0583212		0.00411166	0.0012657	0.00695763	0.00463245	0.0583212	2.83154	0.0157749		-0.00272293	-0.00559353	0.000147666	0.0630063	0.436975	-1.85915	-0.0103583		2.34581e-05	-0.00296976	0.00301668	0.987744	0.996602	0.0153609	8.55881e-05		32220	CONTINUOUS	LINEAR	Physical measures	UK Biobank Assessment Centre > Physical measures > Anthropometry > Impedance measures
40013#2331	Type of cancer: ICD9: 2331 Carcinoma in situ of cervix uteri	32633	0.00268074	0.628244	0.898929		0.00913288	-0.027912	0.0460255	0.628244	0.898929	0.484201	0.00268074		-0.00814635	-0.0460099	0.0295454	0.672555	0.918157	-0.422644	-0.00233994		-0.000302164	-0.0395168	0.038672	0.987914	0.996631	-0.0151487	-8.38699e-05		32383/250(32633)	CAT-MUL	LOGISTIC-BINARY	Cancer register	Health-related outcomes > Cancer register
41210#S433	Operative procedures - secondary OPCS4: S43.3 Removal of suture from skin of head or neck	32633	0.000237437	0.965792	0.994705		0.00352232	-0.158231	0.163926	0.965792	0.994705	0.0428862	0.000237437		0.000248269	-0.159746	0.1587	0.997564	0.998918	0.00305248	1.68999e-05		0.00125977	-0.167723	0.168224	0.988261	0.99665	0.0147137	8.14618e-05		32621/12(32633)	CAT-MUL	LOGISTIC-BINARY	Operations	Health-related outcomes > Hospital inpatient > Summary Operations
41210#Y211	Operative procedures - secondary OPCS4: Y21.1 Brush cytology of organ NOC	32633	0.00129834	0.81459	0.958074		-0.00944737	-0.0884969	0.0694369	0.81459	0.958074	-0.234508	-0.00129834		0.00731001	-0.0709374	0.0848876	0.854119	0.970637	0.183866	0.00101796		0.000604129	-0.0815982	0.0821971	0.988464	0.99665	0.0144585	8.0049e-05		32581/52(32633)	CAT-MUL	LOGISTIC-BINARY	Operations	Health-related outcomes > Hospital inpatient > Summary Operations
41272#Y211	Operative procedures - OPCS4: Y21.1 Brush cytology of organ NOC	32633	0.00129834	0.81459	0.958074		-0.00944737	-0.0884969	0.0694369	0.81459	0.958074	-0.234508	-0.00129834		0.00731001	-0.0709374	0.0848876	0.854119	0.970637	0.183866	0.00101796		0.000604129	-0.0815982	0.0821971	0.988464	0.99665	0.0144585	8.0049e-05		32581/52(32633)	CAT-MUL	LOGISTIC-BINARY	Operations	Health-related outcomes > Hospital inpatient > Summary Operations
41200#R229	Operative procedures - main OPCS4: R22.9 Unspecified vacuum delivery	32633	0.00227214	0.681514	0.912995		0.0171754	-0.065706	0.0983299	0.681514	0.912995	0.410398	0.00227214		-0.0150143	-0.10044	0.0699959	0.729885	0.938916	-0.345278	-0.00191161		-0.000658468	-0.0910244	0.0878919	0.988495	0.99665	-0.0144204	-7.98377e-05		32578/55(32633)	CAT-MUL	LOGISTIC-BINARY	Operations	Health-related outcomes > Hospital inpatient > Summary Operations
41200#D282	Operative procedures - main OPCS4: D28.2 Examination of ear under anaesthetic	32633	0.00503078	0.363521	0.75828		0.072631	-0.0837988	0.229607	0.363521	0.75828	0.908676	0.00503078		-0.0591065	-0.212351	0.0923702	0.447103	0.846028	-0.760254	-0.00420907		-0.00114632	-0.16218	0.158994	0.988833	0.996757	-0.0139967	-7.74921e-05		32620/13(32633)	CAT-MUL	LOGISTIC-BINARY	Operations	Health-related outcomes > Hospital inpatient > Summary Operations
41272#W913	Operative procedures - OPCS4: W91.3 Manipulation of prosthetic joint NEC	32633	0.00215589	0.69698	0.917911		0.0248174	-0.100566	0.149368	0.69698	0.917911	0.3894	0.00215589		-0.0194531	-0.146887	0.106077	0.763155	0.947809	-0.30134	-0.00166835		-0.000931284	-0.133081	0.128954	0.988882	0.996757	-0.0139354	-7.71528e-05		32613/20(32633)	CAT-MUL	LOGISTIC-BINARY	Operations	Health-related outcomes > Hospital inpatient > Summary Operations
41200#H235	Operative procedures - main OPCS4: H23.5 Endoscopic submucosal resection of lesion of lower bowel using fibreoptic sigmoidoscope	32633	0.00100482	0.855982	0.968042		0.0134119	-0.132452	0.157299	0.855982	0.968042	0.181492	0.00100482		-0.00475371	-0.15314	0.141077	0.949524	0.991025	-0.063305	-0.000350485		0.00101347	-0.153291	0.152109	0.989619	0.997037	0.0130107	7.2033e-05		32618/15(32633)	CAT-MUL	LOGISTIC-BINARY	Operations	Health-related outcomes > Hospital inpatient > Summary Operations
41272#H235	Operative procedures - OPCS4: H23.5 Endoscopic submucosal resection of lesion of lower bowel using fibreoptic sigmoidoscope	32633	0.00100482	0.855982	0.968042		0.0134119	-0.132452	0.157299	0.855982	0.968042	0.181492	0.00100482		-0.00475371	-0.15314	0.141077	0.949524	0.991025	-0.063305	-0.000350485		0.00101347	-0.153291	0.152109	0.989619	0.997037	0.0130107	7.2033e-05		32618/15(32633)	CAT-MUL	LOGISTIC-BINARY	Operations	Health-related outcomes > Hospital inpatient > Summary Operations
41210#Z495	Operative procedures - secondary OPCS4: Z49.5 Skin of buttock	32633	0.00171428	0.756838	0.945281		0.00724122	-0.0597894	0.0736974	0.831614	0.963365	0.212632	0.00117723		-0.0107575	-0.0791117	0.0570549	0.756838	0.945281	-0.309635	-0.00171428		0.000451944	-0.0706106	0.070712	0.989999	0.997037	0.0125347	6.93976e-05		32560/73(32633)	CAT-MUL	LOGISTIC-BINARY	Operations	Health-related outcomes > Hospital inpatient > Summary Operations
41272#Z495	Operative procedures - OPCS4: Z49.5 Skin of buttock	32633	0.00171428	0.756838	0.945281		0.00724122	-0.0597894	0.0736974	0.831614	0.963365	0.212632	0.00117723		-0.0107575	-0.0791117	0.0570549	0.756838	0.945281	-0.309635	-0.00171428		0.000451944	-0.0706106	0.070712	0.989999	0.997037	0.0125347	6.93976e-05		32560/73(32633)	CAT-MUL	LOGISTIC-BINARY	Operations	Health-related outcomes > Hospital inpatient > Summary Operations
22601#21253043	Job coding: chemical engineer, plastics engineer, pharmaceutical engineer	18195	0.00145065	0.844901	0.966068		-0.00650172	-0.0817023	0.0682874	0.865033	0.971093	-0.169971	-0.00126039		0.00741508	-0.0671728	0.0814406	0.844901	0.966068	0.195629	0.00145065		-0.000498613	-0.0788312	0.0772367	0.990004	0.997037	-0.0125286	-9.29043e-05		18140/55(18195)	CAT-MUL	LOGISTIC-BINARY	Work environment	Online follow-up > Work environment > Employment history
22617#2125	Job code - historical: Chemical engineers	18195	0.00145065	0.844901	0.966068		-0.00650172	-0.0817023	0.0682874	0.865033	0.971093	-0.169971	-0.00126039		0.00741508	-0.0671728	0.0814406	0.844901	0.966068	0.195629	0.00145065		-0.000498613	-0.0788312	0.0772367	0.990004	0.997037	-0.0125286	-9.29043e-05		18140/55(18195)	CAT-MUL	LOGISTIC-BINARY	Work environment	Online follow-up > Work environment > Employment history
20003#1140863152	Treatment/medication code: diazepam	32633	0.00109068	0.843828	0.965625		-0.00819456	-0.0900939	0.0729649	0.843828	0.965625	-0.197	-0.00109068		0.00790261	-0.0745542	0.0896745	0.850413	0.968512	0.188592	0.00104413		-0.000528865	-0.086835	0.0847493	0.99036	0.997113	-0.0120819	-6.68909e-05		32584/49(32633)	CAT-MUL	LOGISTIC-BINARY	Medications	UK Biobank Assessment Centre > Verbal interview > Medications
41272#C152	Operative procedures - OPCS4: C15.2 Correction of entropion NEC	32633	0.000799631	0.885161	0.981419		-0.000513322	-0.0865101	0.0855968	0.990668	0.998089	-0.0116958	-6.47533e-05		0.00618604	-0.0779995	0.0898762	0.885161	0.981419	0.14443	0.000799631		0.000544544	-0.0884082	0.0892168	0.990408	0.997113	0.0120219	6.65585e-05		32591/42(32633)	CAT-MUL	LOGISTIC-BINARY	Operations	Health-related outcomes > Hospital inpatient > Summary Operations
22601#31153052	Job coding: quality assurance technician or co-ordinator	18195	0.0035899	0.6283	0.904982		0.0300349	-0.0991386	0.159116	0.648272	0.904982	0.456164	0.0033826		-0.03126	-0.158603	0.0947177	0.6283	0.910156	-0.484121	-0.0035899		-0.000800649	-0.134158	0.1316	0.990569	0.997113	-0.0118205	-8.76534e-05		18176/19(18195)	CAT-MUL	LOGISTIC-BINARY	Work environment	Online follow-up > Work environment > Employment history
41210#M814	Operative procedures - secondary OPCS4: M81.4 Dilation of meatus of urethra	32633	0.00093512	0.865873	0.971093		-0.0104969	-0.133082	0.110699	0.865873	0.971093	-0.168902	-0.00093512		0.00591027	-0.117823	0.127801	0.924855	0.987679	0.09432	0.000522198		-0.000766088	-0.129968	0.12622	0.990642	0.997113	-0.0117287	-6.49351e-05		32613/20(32633)	CAT-MUL	LOGISTIC-BINARY	Operations	Health-related outcomes > Hospital inpatient > Summary Operations
41272#H482	Operative procedures - OPCS4: H48.2 Excision of skin tag of anus	32633	0.00233582	0.673098	0.918544		-0.00709606	-0.0482868	0.0338821	0.734967	0.932162	-0.338526	-0.00187423		0.00897869	-0.0328378	0.0505819	0.673098	0.918544	0.4219	0.00233582		0.000243717	-0.043302	0.0434889	0.991218	0.997186	0.0110074	6.09422e-05		32439/194(32633)	CAT-MUL	LOGISTIC-BINARY	Operations	Health-related outcomes > Hospital inpatient > Summary Operations
3669	Lifetime number of same-sex sexual partners	1010	0.0280505	0.374634	0.769907		0.0152794	-0.0164678	0.0470265	0.374634	0.769907	0.887826	0.0280505		-0.0133593	-0.0454767	0.0187581	0.440698	0.845833	-0.771015	-0.0243622		-0.000189662	-0.0342208	0.0338415	0.991695	0.997186	-0.0104093	-0.000329007		1010	INTEGER	ORDERED-LOGISTIC	Lifestyle and environment	UK Biobank Assessment Centre > Touchscreen > Lifestyle and environment > Sexual factors
20101#2	Thickness of butter/margarine spread on bread rolls: medium	4975	0.00228643	0.871995	0.972181		-0.00334059	-0.0440836	0.0372105	0.871995	0.972181	-0.161125	-0.00228643		0.00247362	-0.0393271	0.0440999	0.907456	0.984171	0.116247	0.0016496		-0.000229087	-0.0435217	0.0428009	0.991698	0.997186	-0.0104053	-0.000147656		4764/211(4975)	CAT-MUL	LOGISTIC-BINARY	Diet by 24-hour recall	Online follow-up > Diet by 24-hour recall > Bread/pasta/rice yesterday
104100	Avocado intake	4973	0.00363173	0.798046	0.956813		-0.00439995	-0.0463547	0.0375548	0.85126	0.96789	-0.187512	-0.0026614		0.00613939	-0.0379119	0.0501907	0.798046	0.956813	0.255877	0.00363173		0.000255605	-0.0451776	0.0456888	0.991708	0.997186	0.0103922	0.0001475		4973	CAT-SIN	ORDERED-LOGISTIC	Diet by 24-hour recall	Online follow-up > Diet by 24-hour recall > Fruit/vegetables yesterday
40006#C900	Type of cancer: ICD10: C90.0 Multiple myeloma	32633	0.00226297	0.682729	0.921575		-0.0257747	-0.171218	0.118442	0.727092	0.928925	-0.348997	-0.0019322		0.0299256	-0.114654	0.172195	0.682729	0.921575	0.408742	0.00226297		0.000799247	-0.151245	0.150442	0.991712	0.997186	0.0103882	5.75136e-05		32618/15(32633)	CAT-MUL	LOGISTIC-BINARY	Cancer register	Health-related outcomes > Cancer register
40011#9732	Histology of cancer tumour: Multiple myeloma	32633	0.00226297	0.682729	0.921575		-0.0257747	-0.171218	0.118442	0.727092	0.928925	-0.348997	-0.0019322		0.0299256	-0.114654	0.172195	0.682729	0.921575	0.408742	0.00226297		0.000799247	-0.151245	0.150442	0.991712	0.997186	0.0103882	5.75136e-05		32618/15(32633)	CAT-MUL	LOGISTIC-BINARY	Cancer register	Health-related outcomes > Cancer register
22601#21213038	Job coding: civil engineer, transport engineer, structural engineer, borough surveyor	18195	0.00369673	0.618112	0.896376		0.0166811	-0.0490388	0.0821578	0.618112	0.896376	0.498528	0.00369673		-0.0148215	-0.080319	0.0502429	0.656263	0.916637	-0.445078	-0.00330039		-0.000361709	-0.068927	0.0677723	0.991722	0.997186	-0.0103756	-7.6939e-05		18123/72(18195)	CAT-MUL	LOGISTIC-BINARY	Work environment	Online follow-up > Work environment > Employment history
22601#35333266	Job coding: insurance underwriter, insurance inspector, insurance account handler	18195	0.00164025	0.824939	0.962226		-0.0125939	-0.124851	0.0983574	0.824939	0.962226	-0.221197	-0.00164025		0.011923	-0.0999631	0.122594	0.833664	0.964224	0.210005	0.00155726		-0.000608707	-0.118134	0.115222	0.99184	0.997186	-0.0102276	-7.58412e-05		18169/26(18195)	CAT-MUL	LOGISTIC-BINARY	Work environment	Online follow-up > Work environment > Employment history
20092#3	Type of baguette eaten: wholemeal	4975	0.00124515	0.930079	0.988057		-0.00240699	-0.0662308	0.0609883	0.940856	0.989663	-0.0741941	-0.00105285		0.00291127	-0.0623698	0.0677047	0.930079	0.988057	0.0877456	0.00124515		-0.000337671	-0.0678955	0.0665582	0.992143	0.997202	-0.00984748	-0.00013974		4893/82(4975)	CAT-MUL	LOGISTIC-BINARY	Diet by 24-hour recall	Online follow-up > Diet by 24-hour recall > Bread/pasta/rice yesterday
41200#T413	Operative procedures - main OPCS4: T41.3 Freeing of adhesions of peritoneum	32633	0.000664562	0.904456	0.984171		0.00658214	-0.124346	0.136402	0.921197	0.985496	0.0989266	0.000547702		-0.00797796	-0.139077	0.121261	0.904456	0.984171	-0.120034	-0.000664562		-0.000682003	-0.137832	0.134145	0.992161	0.997202	-0.00982443	-5.43925e-05		32613/20(32633)	CAT-MUL	LOGISTIC-BINARY	Operations	Health-related outcomes > Hospital inpatient > Summary Operations
20003#1141174520	Treatment/medication code: symbicort 100/6 turbohaler	32633	0.00331579	0.549236	0.88445		0.0130375	-0.0350856	0.0609273	0.594526	0.888803	0.532288	0.00294698		-0.0148569	-0.0636108	0.0336243	0.549236	0.88445	-0.598905	-0.00331579		-0.000249761	-0.0510141	0.0501475	0.992278	0.997202	-0.00967793	-5.35814e-05		32492/141(32633)	CAT-MUL	LOGISTIC-BINARY	Medications	UK Biobank Assessment Centre > Verbal interview > Medications
20004#1543	Operation code: pelvic floor surgery	32633	0.0013689	0.804712	0.9537		0.0177336	-0.123408	0.15772	0.804712	0.9537	0.247253	0.0013689		-0.0145346	-0.157529	0.125892	0.84078	0.965429	-0.200896	-0.00111225		-0.00068883	-0.149306	0.144927	0.99268	0.997442	-0.00917457	-5.07946e-05		32616/17(32633)	CAT-MUL	LOGISTIC-BINARY	Operations	UK Biobank Assessment Centre > Verbal interview > Operations
41210#Z272	Operative procedures - secondary OPCS4: Z27.2 Stomach	32633	0.00583547	0.29187	0.702709		0.00578207	-0.00497297	0.0165313	0.29187	0.702709	1.05403	0.00583547		-0.0042916	-0.0150888	0.00649401	0.435698	0.844207	-0.779478	-0.0043155		5.01638e-05	-0.0112173	0.011305	0.993034	0.997442	0.00873114	4.83395e-05		29536/3097(32633)	CAT-MUL	LOGISTIC-BINARY	Operations	Health-related outcomes > Hospital inpatient > Summary Operations
41272#Z272	Operative procedures - OPCS4: Z27.2 Stomach	32633	0.00583547	0.29187	0.702709		0.00578207	-0.00497297	0.0165313	0.29187	0.702709	1.05403	0.00583547		-0.0042916	-0.0150888	0.00649401	0.435698	0.844207	-0.779478	-0.0043155		5.01638e-05	-0.0112173	0.011305	0.993034	0.997442	0.00873114	4.83395e-05		29536/3097(32633)	CAT-MUL	LOGISTIC-BINARY	Operations	Health-related outcomes > Hospital inpatient > Summary Operations
41200#U101	Operative procedures - main OPCS4: U10.1 Cardiac computed tomography for calcium scoring	32633	0.003279	0.553677	0.866504		0.0511294	-0.120215	0.21847	0.554216	0.866504	0.591454	0.00327454		-0.0532009	-0.230856	0.121013	0.553677	0.88502	-0.59226	-0.003279		-0.000780939	-0.184529	0.177644	0.993257	0.997442	-0.00845178	-4.67929e-05		32622/11(32633)	CAT-MUL	LOGISTIC-BINARY	Operations	Health-related outcomes > Hospital inpatient > Summary Operations
41210#Q145	Operative procedures - secondary OPCS4: Q14.5 Insertion of prostaglandin pessary	32633	0.0040904	0.460017	0.817462		0.068828	-0.117991	0.245573	0.460017	0.817462	0.738819	0.0040904		-0.0660597	-0.262265	0.128406	0.508641	0.867836	-0.660955	-0.00365932		-0.000862413	-0.20609	0.195765	0.993317	0.997442	-0.00837544	-4.63702e-05		32623/10(32633)	CAT-MUL	LOGISTIC-BINARY	Operations	Health-related outcomes > Hospital inpatient > Summary Operations
41200#T625	Operative procedures - main OPCS4: T62.5 Injection into bursa	32633	0.00480514	0.385439	0.773668		0.0358933	-0.045436	0.116675	0.385439	0.773668	0.867919	0.00480514		-0.0224397	-0.104738	0.0592499	0.591759	0.899034	-0.536289	-0.00296913		-0.000353123	-0.086137	0.0845265	0.993529	0.997442	-0.0081107	-4.49045e-05		32583/50(32633)	CAT-MUL	LOGISTIC-BINARY	Operations	Health-related outcomes > Hospital inpatient > Summary Operations
41272#Q111	Operative procedures - OPCS4: Q11.1 Vacuum aspiration of products of conception from uterus NEC	32633	0.00132536	0.810804	0.959275		-0.00249848	-0.0585033	0.0528988	0.92995	0.987488	-0.0879083	-0.0004867		0.00705052	-0.0508023	0.0646397	0.810804	0.959275	0.239389	0.00132536		-0.000243135	-0.0604865	0.0593459	0.993655	0.997442	-0.00795174	-4.40244e-05		32516/117(32633)	CAT-MUL	LOGISTIC-BINARY	Operations	Health-related outcomes > Hospital inpatient > Summary Operations
41272#H281	Operative procedures - OPCS4: H28.1 Diagnostic endoscopic examination of sigmoid colon and biopsy of lesion of sigmoid colon using rigid sigmoidoscope	32633	0.00139134	0.801578	0.955145		0.0220804	-0.157408	0.200885	0.80907	0.955145	0.241626	0.00133775		-0.0227005	-0.201223	0.152568	0.801578	0.956813	-0.251306	-0.00139134		0.00074008	-0.186533	0.185027	0.993769	0.997442	0.00780963	4.32376e-05		32623/10(32633)	CAT-MUL	LOGISTIC-BINARY	Operations	Health-related outcomes > Hospital inpatient > Summary Operations
41200#S682	Operative procedures - main OPCS4: S68.2 Excision of wedge of nail	32633	0.0061101	0.269752	0.681401		-0.0724554	-0.202223	0.0551448	0.269752	0.681401	-1.10363	-0.0061101		0.0648218	-0.0641193	0.191102	0.319809	0.782056	0.994851	0.00550786		0.00053453	-0.135456	0.133359	0.993783	0.997442	0.00779153	4.31374e-05		32613/20(32633)	CAT-MUL	LOGISTIC-BINARY	Operations	Health-related outcomes > Hospital inpatient > Summary Operations
41272#N153	Operative procedures - OPCS4: N15.3 Excision of lesion of epididymis	32633	0.00184348	0.739156	0.941048		0.00477079	-0.0506301	0.0600466	0.865796	0.971093	0.169001	0.000935664		-0.00936505	-0.0646315	0.0456207	0.739156	0.941048	-0.332971	-0.00184348		-0.000219695	-0.0581308	0.0574014	0.994052	0.99757	-0.00745536	-4.12762e-05		32533/100(32633)	CAT-MUL	LOGISTIC-BINARY	Operations	Health-related outcomes > Hospital inpatient > Summary Operations
20004#1118	Operation code: ent surgery	32633	0.00104287	0.85059	0.968512		-0.00497979	-0.11887	0.107858	0.931373	0.988251	-0.0861169	-0.000476782		0.0108882	-0.103083	0.123457	0.85059	0.968512	0.188365	0.00104287		0.000437591	-0.119025	0.118293	0.994231	0.99758	0.00723004	4.00288e-05		32609/24(32633)	CAT-MUL	LOGISTIC-BINARY	Operations	UK Biobank Assessment Centre > Verbal interview > Operations
41272#B322	Operative procedures - OPCS4: B32.2 Biopsy of lesion of breast NEC	32633	0.00167695	0.761971	0.939246		0.012639	-0.0693942	0.0941619	0.761971	0.939246	0.302893	0.00167695		-0.00497645	-0.0880031	0.0771653	0.906003	0.984171	-0.118081	-0.000653751		0.000310351	-0.0860004	0.0855702	0.994343	0.99758	0.00708981	3.92524e-05		32583/50(32633)	CAT-MUL	LOGISTIC-BINARY	Operations	Health-related outcomes > Hospital inpatient > Summary Operations
41200#M779	Operative procedures - main OPCS4: M77.9 Unspecified diagnostic endoscopic examination of urethra	32633	0.000412763	0.94057	0.989931		-0.00130322	-0.121022	0.118101	0.982942	0.996295	-0.0213807	-0.000118373		-0.00451281	-0.123789	0.11346	0.94057	0.989931	-0.0745537	-0.000412763		-0.00041744	-0.125216	0.123279	0.994742	0.99784	-0.00658943	-3.6482e-05		32612/21(32633)	CAT-MUL	LOGISTIC-BINARY	Operations	Health-related outcomes > Hospital inpatient > Summary Operations
41251#6004	Sources of admission to hospital (recoded): Transfer within NHS provider: Surgical specialty	32521	0.000886718	0.872972	0.979002		0.00597044	-0.126687	0.137528	0.92942	0.987488	0.0885751	0.000491236		-0.0107848	-0.143952	0.120386	0.872972	0.979002	-0.159885	-0.000886718		-0.000429107	-0.139599	0.136709	0.995145	0.997939	-0.00608541	-3.37495e-05		32502/19(32521)	CAT-MUL	LOGISTIC-BINARY	Hospital Inpatient - Administration	Health-related outcomes > Hospital inpatient > Summary Administration
41210#W803	Operative procedures - secondary OPCS4: W80.3 Open irrigation of joint NEC	32633	0.00218627	0.692926	0.917326		0.031371	-0.124669	0.186687	0.692926	0.917326	0.394888	0.00218627		-0.0231675	-0.178275	0.129734	0.768266	0.950235	-0.294644	-0.00163128		0.000495932	-0.162365	0.160964	0.995204	0.997939	0.00601108	3.328e-05		32619/14(32633)	CAT-MUL	LOGISTIC-BINARY	Operations	Health-related outcomes > Hospital inpatient > Summary Operations
41210#Y808	Operative procedures - secondary OPCS4: Y80.8 Other specified general anaesthetic	32633	0.00234458	0.671944	0.912995		0.0211131	-0.0771199	0.118315	0.671944	0.912995	0.423482	0.00234458		-0.0193486	-0.119692	0.0798261	0.703954	0.931944	-0.379988	-0.00210378		-0.000303567	-0.104457	0.10215	0.995405	0.997939	-0.0057592	-3.18855e-05		32600/33(32633)	CAT-MUL	LOGISTIC-BINARY	Operations	Health-related outcomes > Hospital inpatient > Summary Operations
41272#Y808	Operative procedures - OPCS4: Y80.8 Other specified general anaesthetic	32633	0.00234458	0.671944	0.912995		0.0211131	-0.0771199	0.118315	0.671944	0.912995	0.423482	0.00234458		-0.0193486	-0.119692	0.0798261	0.703954	0.931944	-0.379988	-0.00210378		-0.000303567	-0.104457	0.10215	0.995405	0.997939	-0.0057592	-3.18855e-05		32600/33(32633)	CAT-MUL	LOGISTIC-BINARY	Operations	Health-related outcomes > Hospital inpatient > Summary Operations
41272#X313	Operative procedures - OPCS4: X31.3 Intravenous injection of radiocontrast material NEC	32633	0.00137318	0.804115	0.958394		0.0168187	-0.163649	0.193881	0.853731	0.96789	0.18436	0.0010207		-0.0230331	-0.206686	0.15698	0.804115	0.958394	-0.248025	-0.00137318		0.000516113	-0.190662	0.186698	0.995723	0.998117	0.0053599	2.96748e-05		32623/10(32633)	CAT-MUL	LOGISTIC-BINARY	Operations	Health-related outcomes > Hospital inpatient > Summary Operations
40006#C541	Type of cancer: ICD10: C54.1 Endometrium	32633	0.00235135	0.671052	0.912995		-0.013707	-0.077074	0.0494404	0.671052	0.912995	-0.424705	-0.00235135		0.0102779	-0.0530418	0.0730609	0.749367	0.945045	0.319474	0.00176875		-0.000164689	-0.0663737	0.0654991	0.996094	0.998348	-0.00489549	-2.71036e-05		32550/83(32633)	CAT-MUL	LOGISTIC-BINARY	Cancer register	Health-related outcomes > Cancer register
22617#7129	Job code - historical: Sales related occupations n.e.c.	18195	3.73539e-05	0.995981	0.998189		5.77233e-05	-0.0360299	0.0360379	0.997495	0.998904	0.00314	2.32842e-05		9.23047e-05	-0.0358889	0.0359457	0.995981	0.998189	0.00503737	3.73539e-05		-7.4452e-05	-0.0378039	0.0374967	0.996907	0.999021	-0.00387619	-2.87433e-05		17946/249(18195)	CAT-MUL	LOGISTIC-BINARY	Work environment	Online follow-up > Work environment > Employment history
20089#462	Type of meals eaten: Restaurant meals	4975	0.00182759	0.897524	0.982882		0.0012077	-0.0213466	0.023724	0.916329	0.984844	0.105059	0.00149083		-0.00152289	-0.0247272	0.0216335	0.897524	0.982882	-0.12879	-0.00182759		4.12185e-05	-0.0238735	0.0238951	0.997301	0.999196	0.00338311	4.80079e-05		4213/762(4975)	CAT-MUL	LOGISTIC-BINARY	Diet by 24-hour recall	Online follow-up > Diet by 24-hour recall > Meal type yesterday
104240	Lettuce intake	4970	0.00306291	0.829194	0.962576		-0.00214079	-0.019495	0.0152134	0.829194	0.962576	-0.215735	-0.00306291		0.000402429	-0.0177073	0.0185122	0.968332	0.994317	0.0397001	0.000563646		-3.11911e-05	-0.0188391	0.0187768	0.997363	0.999196	-0.00330443	-4.69151e-05		4970	CAT-SIN	ORDERED-LOGISTIC	Diet by 24-hour recall	Online follow-up > Diet by 24-hour recall > Fruit/vegetables yesterday
41200#F281	Operative procedures - main OPCS4: F28.1 Excision of lesion of palate	32633	0.00046945	0.932426	0.988251		-0.00481417	-0.116452	0.106118	0.932426	0.988251	-0.0847927	-0.00046945		0.000677134	-0.11038	0.110556	0.990418	0.996679	0.0120099	6.64923e-05		-0.000160772	-0.116796	0.115194	0.997832	0.999201	-0.00271674	-1.50411e-05		32607/26(32633)	CAT-MUL	LOGISTIC-BINARY	Operations	Health-related outcomes > Hospital inpatient > Summary Operations
41272#Q092	Operative procedures - OPCS4: Q09.2 Open myomectomy	32633	0.00254134	0.646219	0.907025		-0.0310455	-0.168168	0.103781	0.654739	0.907025	-0.447189	-0.00247583		0.0322041	-0.106248	0.168358	0.646219	0.914982	0.459021	0.00254134		-0.000195531	-0.144947	0.141193	0.997866	0.999201	-0.00267434	-1.48064e-05		32614/19(32633)	CAT-MUL	LOGISTIC-BINARY	Operations	Health-related outcomes > Hospital inpatient > Summary Operations
22614#0	Worked with pesticides: Rarely/never	18090	0.00386542	0.603224	0.900724		0.00832815	-0.0268969	0.0436274	0.643408	0.902877	0.462939	0.00344279		-0.00923124	-0.0439931	0.0256311	0.603224	0.900724	-0.51977	-0.00386542		-4.90266e-05	-0.0366157	0.0366366	0.997907	0.999201	-0.0026238	-1.95128e-05		264/17826(18090)	CAT-MUL	LOGISTIC-BINARY	Work environment	Online follow-up > Work environment > Employment history
41210#H208	Operative procedures - secondary OPCS4: H20.8 Other specified endoscopic extirpation of lesion of colon	32633	0.00394355	0.476283	0.828817		-0.0622602	-0.233916	0.1094	0.476283	0.828817	-0.712293	-0.00394355		0.0539089	-0.11267	0.219194	0.52456	0.870949	0.636332	0.003523		-0.00023291	-0.176691	0.176264	0.997932	0.999201	-0.00259196	-1.43502e-05		32623/10(32633)	CAT-MUL	LOGISTIC-BINARY	Operations	Health-related outcomes > Hospital inpatient > Summary Operations
40006#C435	Type of cancer: ICD10: C43.5 Malignant melanoma of trunk	32633	0.00090718	0.869845	0.971703		-0.00547153	-0.0710345	0.0598871	0.869845	0.971703	-0.163856	-0.00090718		0.00423524	-0.0610976	0.0691356	0.898563	0.983039	0.127477	0.000705769		-6.46521e-05	-0.0684995	0.0679411	0.998518	0.999509	-0.00185778	-1.02855e-05		32561/72(32633)	CAT-MUL	LOGISTIC-BINARY	Cancer register	Health-related outcomes > Cancer register
41272#S238	Operative procedures - OPCS4: S23.8 Other specified flap operations to relax contracture of skin	32633	0.000890561	0.872208	0.979002		0.00390393	-0.133859	0.141337	0.95561	0.993016	0.0556628	0.000308174		-0.0111975	-0.14833	0.124475	0.872208	0.979002	-0.160854	-0.000890561		-0.000135168	-0.143996	0.142339	0.998522	0.999509	-0.00185255	-1.02565e-05		32617/16(32633)	CAT-MUL	LOGISTIC-BINARY	Operations	Health-related outcomes > Hospital inpatient > Summary Operations
22601#34323160	Job coding: broadcasting professional, broadcaster, news reporter; radio or television journalist, director or producer	18195	0.00205877	0.781291	0.945752		0.0100535	-0.0611639	0.0808102	0.781291	0.945752	0.277637	0.00205877		-0.00835506	-0.0809393	0.0635412	0.820651	0.960571	-0.226708	-0.00168112		-5.12521e-05	-0.0755741	0.0746328	0.998933	0.999633	-0.0013378	-9.92025e-06		18132/63(18195)	CAT-MUL	LOGISTIC-BINARY	Work environment	Online follow-up > Work environment > Employment history
22617#3432	Job code - historical: Broadcasting associate professionals	18195	0.00205877	0.781291	0.945752		0.0100535	-0.0611639	0.0808102	0.781291	0.945752	0.277637	0.00205877		-0.00835506	-0.0809393	0.0635412	0.820651	0.960571	-0.226708	-0.00168112		-5.12521e-05	-0.0755741	0.0746328	0.998933	0.999633	-0.0013378	-9.92025e-06		18132/63(18195)	CAT-MUL	LOGISTIC-BINARY	Work environment	Online follow-up > Work environment > Employment history
22601#35522495	Job coding: countryside or park ranger, countryside or environmental warden	18195	0.00646542	0.383254	0.772437		-0.0491845	-0.160784	0.0603182	0.383254	0.772437	-0.871916	-0.00646542		0.0449047	-0.0662505	0.154806	0.425889	0.838993	0.796247	0.00590434		-5.85702e-05	-0.117149	0.114766	0.99921	0.999633	-0.000989698	-7.33895e-06		18167/28(18195)	CAT-MUL	LOGISTIC-BINARY	Work environment	Online follow-up > Work environment > Employment history
22617#3552	Job code - historical: Countryside and park rangers	18195	0.00646542	0.383254	0.772437		-0.0491845	-0.160784	0.0603182	0.383254	0.772437	-0.871916	-0.00646542		0.0449047	-0.0662505	0.154806	0.425889	0.838993	0.796247	0.00590434		-5.85702e-05	-0.117149	0.114766	0.99921	0.999633	-0.000989698	-7.33895e-06		18167/28(18195)	CAT-MUL	LOGISTIC-BINARY	Work environment	Online follow-up > Work environment > Employment history
41272#C222	Operative procedures - OPCS4: C22.2 Biopsy of lesion of eyelid	32633	0.000442729	0.936264	0.989155		-0.0029297	-0.0748254	0.068804	0.936264	0.989155	-0.0799662	-0.000442729		0.00203078	-0.0694568	0.0729481	0.955426	0.992166	0.0558949	0.000309459		-1.07174e-05	-0.0748939	0.0743392	0.999775	1	-0.000281533	-1.5587e-06		32571/62(32633)	CAT-MUL	LOGISTIC-BINARY	Operations	Health-related outcomes > Hospital inpatient > Summary Operations
103070	Bacon intake	4961	0.00560435	0.693295	0.917326		-0.00587221	-0.0321103	0.0203658	0.693295	0.917326	-0.394387	-0.00560435		0.00366119	-0.0237888	0.0311112	0.809793	0.959275	0.240693	0.00342036		8.5239e-06	-0.0284814	0.0284984	1	1	0	0		4961	CAT-SIN	ORDERED-LOGISTIC	Diet by 24-hour recall	Online follow-up > Diet by 24-hour recall > Meat/fish yesterday
4570	Friendships satisfaction	10873	0.00304854	0.750672	0.937471		-0.00168974	-0.011278	0.00789857	0.750672	0.937471	-0.317753	-0.00304854		0.00145467	-0.0084818	0.0113911	0.788517	0.955522	0.268237	0.00257349		3.45639e-06	-0.0103687	0.0103756	1	1	0	0		10873	CAT-SIN	ORDERED-LOGISTIC	Mental health	UK Biobank Assessment Centre > Touchscreen > Psychosocial factors > Mental health
Annotations
Phenotype ID	Phenotype identifier; digits before `#`correspond to UK Biobank data field id; further details on phenotypes can be found in the UKB data dictionary, e.g. phenotype 2443 can be queried at https://biobank.ndph.ox.ac.uk/ukb/field.cgi?id=2443
Phenotype description	Description of the phenotype
N total	Total number of subjects with valid entries in this data field (see N)
Top |rho|	Largest absolute correlation coefficients observed across traits (grey matter, white matter, and combined grey and white matter brain age gap)
Top p-value	Lowest p-value observed across the tested traits (grey matter, white matter, and combined grey and white matter brain age gap)
Top FDR	Lowest FDR value observed across the tested traits (grey matter, white matter, and combined grey and white matter brain age gap)
Beta	PHESANT unstandardized beta coefficient (please see Regression Type)
Lower	PHESANT lower bound of beta coefficient (95% confidence interval)
Upper	PHESANT upper bound of beta coefficient (95% confidence interval)
P-value	PHESANT p-value
FDR	False Discovery Rate using Benjamini-Hochberg procedure
Z-value	Z value as calculated from R `qnorm(Pvalue/2)*sign(Beta)` OR if Pvalue == 0 from R ` Beta/(abs(Lower-Upper)/(qnorm(1-(0.05/2))*2))`
rho	Correlation coefficient rho as calculated from R `sqrt(Zvalue^2/(Zvalue^2 + (Ntotal-2-7)))*sign(Beta)) where 7 is the number of covariates used
|rho|	Absolute value of rho
N	PHESANT n that indicates subject count per group for categorical variables
Variable type	PHESANT variable type; can be either continuous, integer, categorical single choice (CAT-SIN), or categorical multiple choice (CAT-MUL)
Regression Type	PHESANT regression type; can be either linear regression (LINEAR), logistic regression (LOGISTIC-BINARY), ordinal logistic regression (ORDERED-LOGISTIC), or multinomial logistic regression (MULTINOMIAL-LOGISTIC)
Category	Custom category that we derived from PHESANT category 1, 2, and 3 (which in turn is based on UK Biobank Path); for detals see R script code/phesant/phesant_summary.R
UK Biobank Path	UK Biobank data dictionary path that contains phenotype

### Sheet: B3. FreeSurfer
Table B3. Phenotypic correlations between brain age gap and brain measures obtained from applying FreeSurfer
								Grey matter brain age gap				White matter brain age gap				Grey and white matter brain age gap
Variable name	Structure	Measure	N	Top p-value	Top FDR	Top |rho|		rho	p-value	FDR		rho	p-value	FDR		rho	p-value	FDR
Left.Accumbens.area	Accumbens area (left)	subcortical volume	32272	1e-307	2.75e-306	0.312717		-0.272552	1e-307	3.14286e-306		-0.296885	1e-307	4.4e-306		-0.312717	1e-307	2.75e-306
Right.Lateral.Ventricle	Lateral ventricle (right)	subcortical volume	32272	1e-307	2.75e-306	0.298003		0.274093	1e-307	3.14286e-306		0.274786	1e-307	4.4e-306		0.298003	1e-307	2.75e-306
Left.Lateral.Ventricle	Lateral ventricle (left)	subcortical volume	32272	1e-307	2.75e-306	0.285992		0.262533	1e-307	3.14286e-306		0.265382	1e-307	4.4e-306		0.285992	1e-307	2.75e-306
Right.Accumbens.area	Accumbens area (right)	subcortical volume	32272	1e-307	2.75e-306	0.265679		-0.243187	1e-307	3.14286e-306		-0.244239	1e-307	4.4e-306		-0.265679	1e-307	2.75e-306
Left.Amygdala	Amygdala (left)	subcortical volume	32272	1e-307	2.75e-306	0.249176		-0.249176	1e-307	3.14286e-306		-0.20659	1.93517e-303	7.09562e-302		-0.247318	1e-307	2.75e-306
Right.Hippocampus	Hippocampus (right)	subcortical volume	32272	1e-307	2.75e-306	0.24405		-0.24405	1e-307	3.14286e-306		-0.173447	8.3667e-212	2.30084e-210		-0.225101	1e-307	2.75e-306
Left.Hippocampus	Hippocampus (left)	subcortical volume	32272	1e-307	2.75e-306	0.235776		-0.235776	1e-307	3.14286e-306		-0.16843	2.04248e-199	4.99274e-198		-0.217271	1e-307	2.75e-306
Left.Thalamus.Proper	Thalamus proper (left)	subcortical volume	32272	1e-307	2.75e-306	0.220935		-0.175879	6.00134e-218	1.01561e-216		-0.220935	1e-307	4.4e-306		-0.218266	1e-307	2.75e-306
LH_ThickAvg_superiorfrontal	Superiorfrontal (left)	cortical thickness	32272	2.35408e-272	6.47372e-271	0.196023		-0.196023	2.35408e-272	6.47372e-271		-0.163835	2.07297e-188	4.56053e-187		-0.194831	5.88473e-269	1.43849e-267
Right.Amygdala	Amygdala (right)	subcortical volume	32272	3.18361e-264	7.78216e-263	0.193156		-0.193156	3.18361e-264	7.78216e-263		-0.147373	1.33865e-151	2.26541e-150		-0.183299	2.9827e-237	5.9654e-236
Right.Thalamus.Proper	Thalamus proper (right)	subcortical volume	32272	1.93149e-255	6.07038e-254	0.190006		-0.133225	3.2809e-123	1.41529e-122		-0.190006	1.93149e-255	6.07038e-254		-0.179039	4.58503e-226	8.40589e-225
RH_ThickAvg_superiorfrontal	Superiorfrontal (right)	cortical thickness	32272	6.71045e-247	1.4763e-245	0.186889		-0.184639	7.87637e-241	1.7328e-239		-0.159724	7.81539e-179	1.56308e-177		-0.186889	6.71045e-247	1.4763e-245
LH_GrayVol_superiorfrontal	Superiorfrontal (left)	cortical volume	32272	1.16006e-222	2.32011e-221	0.177722		-0.177722	1.16006e-222	2.32011e-221		-0.118394	1.25429e-96	9.19812e-96		-0.160154	8.00035e-180	9.7782e-179
RH_ThickAvg_superiortemporal	Superiortemporal (right)	cortical thickness	32272	3.47557e-221	6.37188e-220	0.177147		-0.177147	3.47557e-221	6.37188e-220		-0.126669	4.64017e-111	4.08335e-110		-0.162877	3.7175e-186	5.45233e-185
RH_ThickAvg_inferiorparietal	Inferiorparietal (right)	cortical thickness	32272	9.72339e-215	1.52796e-213	0.174613		-0.174613	9.72339e-215	1.52796e-213		-0.140893	3.16493e-138	3.86825e-137		-0.170096	1.73461e-203	2.93549e-202
LH_GrayVol_precentral	Precentral (left)	cortical volume	32272	2.50562e-194	3.67491e-193	0.166322		-0.166322	2.50562e-194	3.67491e-193		-0.0975037	1.20037e-64	5.28161e-64		-0.140676	8.63474e-138	6.12788e-137
LH_ThickAvg_supramarginal	Supramarginal (left)	cortical thickness	32272	6.32539e-192	8.69741e-191	0.165317		-0.165317	6.32539e-192	8.69741e-191		-0.136465	1.89995e-129	2.08995e-128		-0.161956	5.31736e-184	7.31138e-183
RH_ThickAvg_supramarginal	Supramarginal (right)	cortical thickness	32272	6.36116e-192	9.9961e-191	0.165316		-0.163861	1.79734e-188	2.32596e-187		-0.142745	5.51803e-142	7.58729e-141		-0.165316	6.36116e-192	9.9961e-191
RH_GrayVol_superiorfrontal	Superiorfrontal (right)	cortical volume	32272	7.96447e-184	9.73435e-183	0.161881		-0.161881	7.96447e-184	9.73435e-183		-0.115985	1.28921e-92	8.86331e-92		-0.151246	6.79817e-160	6.23165e-159
LH_GrayVol_superiortemporal	Superiortemporal (left)	cortical volume	32272	3.42214e-181	3.96248e-180	0.160747		-0.160747	3.42214e-181	3.96248e-180		-0.0898114	1.81633e-54	6.77275e-54		-0.133516	9.16599e-124	5.17056e-123
LH_ThickAvg_rostralmiddlefrontal	Rostralmiddlefrontal (left)	cortical thickness	32272	2.19161e-180	2.41077e-179	0.160398		-0.160398	2.19161e-180	2.41077e-179		-0.135763	4.38915e-128	4.59816e-127		-0.160267	4.39624e-180	5.68925e-179
RH_ThickAvg_precentral	Precentral (right)	cortical thickness	32272	1.52935e-179	1.77083e-178	0.160032		-0.150152	1.58057e-157	1.12169e-156		-0.14524	3.9663e-147	6.23276e-146		-0.160032	1.52935e-179	1.77083e-178
RH_GrayVol_superiortemporal	Superiortemporal (right)	cortical volume	32272	2.03277e-179	2.12957e-178	0.159978		-0.159978	2.03277e-179	2.12957e-178		-0.0767837	3.64848e-39	9.78862e-39		-0.124315	7.49064e-107	3.23126e-106
LH_GrayVol_rostralmiddlefrontal	Rostralmiddlefrontal (left)	cortical volume	32272	9.32163e-179	9.32163e-178	0.15969		-0.15969	9.32163e-179	9.32163e-178		-0.125779	1.84658e-109	1.56249e-108		-0.153848	1.3618e-165	1.3618e-164
LH_ThickAvg_superiortemporal	Superiortemporal (left)	cortical thickness	32272	5.50659e-173	5.26718e-172	0.157157		-0.157157	5.50659e-173	5.26718e-172		-0.112964	1.05438e-87	6.26927e-87		-0.144716	4.86076e-146	3.96062e-145
LH_ThickAvg_precuneus	Precuneus (left)	cortical thickness	32272	2.39488e-169	2.19531e-168	0.155538		-0.155538	2.39488e-169	2.19531e-168		-0.115658	4.46339e-92	2.88808e-91		-0.145135	6.56263e-147	5.553e-146
RH_GrayVol_precentral	Precentral (right)	cortical volume	32272	2.38701e-168	2.10057e-167	0.155091		-0.155091	2.38701e-168	2.10057e-167		-0.0961795	7.80694e-63	3.30294e-62		-0.134751	3.95296e-126	2.28856e-125
Left.Putamen	Putamen (left)	subcortical volume	32272	2.36589e-168	2.60248e-167	0.155092		-0.142147	9.10354e-141	4.76852e-140		-0.138134	1.00735e-132	1.1664e-131		-0.155092	2.36589e-168	2.60248e-167
LH_ThickAvg_precentral	Precentral (left)	cortical thickness	32272	7.42123e-168	7.77463e-167	0.154869		-0.145556	8.68449e-148	5.45882e-147		-0.141068	1.39949e-138	1.81111e-137		-0.154869	7.42123e-168	7.77463e-167
RH_GrayVol_parsorbitalis	Parsorbitalis (right)	cortical volume	32272	1.75288e-165	1.4832e-164	0.153799		-0.153799	1.75288e-165	1.4832e-164		-0.102204	2.7364e-71	1.33779e-70		-0.137411	2.67402e-131	1.63412e-130
LH_ThickAvg_inferiorparietal	Inferiorparietal (left)	cortical thickness	32272	5.1341e-163	4.18334e-162	0.152678		-0.152678	5.1341e-163	4.18334e-162		-0.107689	1.90346e-79	9.73865e-79		-0.139368	3.59202e-135	2.39468e-134
RH_ThickAvg_superiorparietal	Superiorparietal (right)	cortical thickness	32272	1.02903e-162	9.84289e-162	0.15254		-0.149734	1.25112e-156	8.60146e-156		-0.130394	6.92068e-118	6.61978e-117		-0.15254	1.02903e-162	9.84289e-162
RH_ThickAvg_precuneus	Precuneus (right)	cortical thickness	32272	7.32457e-159	5.75502e-158	0.15077		-0.15077	7.32457e-159	5.75502e-158		-0.120595	2.28149e-100	1.7926e-99		-0.145963	1.23175e-148	1.08394e-147
LH_GrayVol_lateralorbitofrontal	Lateralorbitofrontal (left)	cortical volume	32272	5.50736e-158	4.178e-157	0.150364		-0.150364	5.50736e-158	4.178e-157		-0.0948922	4.28207e-61	1.77746e-60		-0.1311	3.33938e-119	1.66969e-118
LH_GrayVol_middletemporal	Middletemporal (left)	cortical volume	32272	1.4582e-157	1.06935e-156	0.150168		-0.150168	1.4582e-157	1.06935e-156		-0.0826212	1.01419e-45	3.14255e-45		-0.122017	7.99983e-103	3.14279e-102
LH_GrayVol_precuneus	Precuneus (left)	cortical volume	32272	1.2003e-155	8.002e-155	0.149276		-0.149276	1.2003e-155	8.002e-155		-0.0996683	1.14793e-67	5.3733e-67		-0.13137	1.04462e-119	5.47182e-119
Left.Pallidum	Pallidum (left)	subcortical volume	32272	7.30616e-155	1.33946e-153	0.148909		-0.0709353	4.33338e-33	6.90829e-33		-0.148909	7.30616e-155	1.33946e-153		-0.124095	1.83241e-106	7.60622e-106
RH_GrayVol_middletemporal	Middletemporal (right)	cortical volume	32272	2.60226e-149	1.68381e-148	0.146285		-0.146285	2.60226e-149	1.68381e-148		-0.0773597	8.64653e-40	2.4079e-39		-0.116946	3.29699e-94	1.1699e-93
RH_GrayVol_inferiorparietal	Inferiorparietal (right)	cortical volume	32272	1.43331e-146	8.7591e-146	0.144971		-0.144971	1.43331e-146	8.7591e-146		-0.0930839	1.07881e-58	4.31525e-58		-0.12479	1.0729e-107	4.8171e-107
RH_GrayVol_fusiform	Fusiform (right)	cortical volume	32272	9.30199e-146	5.53091e-145	0.144579		-0.144579	9.30199e-146	5.53091e-145		-0.109346	5.36447e-82	2.95046e-81		-0.136912	2.53263e-130	1.50589e-129
RH_GrayVol_parstriangularis	Parstriangularis (right)	cortical volume	32272	2.17466e-144	1.25902e-143	0.143917		-0.143917	2.17466e-144	1.25902e-143		-0.0988747	1.49398e-66	6.84741e-66		-0.131233	1.88701e-119	9.65445e-119
RH_ThickAvg_rostralmiddlefrontal	Rostralmiddlefrontal (right)	cortical thickness	32272	3.12309e-144	1.76174e-143	0.14384		-0.14384	3.12309e-144	1.76174e-143		-0.118835	2.26052e-97	1.71488e-96		-0.141889	3.0557e-140	2.31812e-139
LH_ThickAvg_paracentral	Paracentral (left)	cortical thickness	32272	1.03686e-143	8.14677e-143	0.143587		-0.131557	4.65509e-120	1.89652e-119		-0.133922	1.53861e-124	1.53861e-123		-0.143587	1.03686e-143	8.14677e-143
Right.Pallidum	Pallidum (right)	subcortical volume	32272	1.55799e-143	2.28506e-142	0.143501		-0.0608629	9.19051e-24	1.2637e-23		-0.143501	1.55799e-143	2.28506e-142		-0.115073	4.04096e-91	1.38908e-90
RH_GrayVol_rostralmiddlefrontal	Rostralmiddlefrontal (right)	cortical volume	32272	8.89537e-143	4.89246e-142	0.143132		-0.143132	8.89537e-143	4.89246e-142		-0.117953	6.91292e-96	4.90594e-95		-0.140958	2.3371e-138	1.71387e-137
LH_ThickAvg_superiorparietal	Superiorparietal (left)	cortical thickness	32272	3.46603e-142	1.85982e-141	0.142843		-0.142843	3.46603e-142	1.85982e-141		-0.115916	1.68022e-92	1.12014e-91		-0.14047	2.23689e-137	1.53786e-136
LH_GrayVol_fusiform	Fusiform (left)	cortical volume	32272	3.83163e-140	1.96037e-139	0.14184		-0.14184	3.83163e-140	1.96037e-139		-0.102785	3.92196e-72	1.96098e-71		-0.130667	2.15003e-118	1.02828e-117
LH_SurfArea_lateralorbitofrontal	Lateralorbitofrontal (left)	cortical surface area	32272	1.54286e-139	7.71428e-139	0.141542		-0.141542	1.54286e-139	7.71428e-139		-0.0901432	6.8849e-55	2.61151e-54		-0.124136	1.54632e-106	6.54212e-106
RH_ThickAvg_paracentral	Paracentral (right)	cortical thickness	32272	5.30178e-134	3.43057e-133	0.13878		-0.128597	1.43633e-114	5.26653e-114		-0.128815	5.73738e-115	5.25926e-114		-0.13878	5.30178e-134	3.43057e-133
RH_GrayVol_precuneus	Precuneus (right)	cortical volume	32272	2.61862e-133	1.28022e-132	0.13843		-0.13843	2.61862e-133	1.28022e-132		-0.0880664	2.81509e-52	9.83049e-52		-0.119205	5.33844e-98	2.02493e-97
RH_GrayVol_lateralorbitofrontal	Lateralorbitofrontal (right)	cortical volume	32272	6.85816e-133	3.27999e-132	0.138218		-0.138218	6.85816e-133	3.27999e-132		-0.0840064	2.39135e-47	7.51566e-47		-0.117758	1.46179e-95	5.3599e-95
LH_GrayVol_parstriangularis	Parstriangularis (left)	cortical volume	32272	2.44842e-131	1.14607e-130	0.13743		-0.13743	2.44842e-131	1.14607e-130		-0.091047	4.80436e-56	1.88743e-55		-0.124031	2.37593e-106	9.67973e-106
Right.Putamen	Putamen (right)	subcortical volume	32272	2.58437e-131	1.62446e-130	0.137418		-0.128013	1.6841e-113	6.07379e-113		-0.121081	3.32775e-101	2.7115e-100		-0.137418	2.58437e-131	1.62446e-130
LH_GrayVol_parsorbitalis	Parsorbitalis (left)	cortical volume	32272	4.83754e-127	2.2172e-126	0.135224		-0.135224	4.83754e-127	2.2172e-126		-0.0896367	3.02383e-54	1.10874e-53		-0.121132	2.70962e-101	1.04582e-100
RH_GrayVol_superiorparietal	Superiorparietal (right)	cortical volume	32272	9.82043e-127	4.40917e-126	0.135065		-0.135065	9.82043e-127	4.40917e-126		-0.098356	7.91362e-66	3.55305e-65		-0.124513	3.33876e-107	1.46905e-106
RH_ThickAvg_parstriangularis	Parstriangularis (right)	cortical thickness	32272	1.18173e-123	5.1996e-123	0.133458		-0.133458	1.18173e-123	5.1996e-123		-0.110975	1.52926e-84	8.85359e-84		-0.132157	3.46067e-121	1.85695e-120
LH_ThickAvg_parsopercularis	Parsopercularis (left)	cortical thickness	32272	1.11084e-121	6.10964e-121	0.132418		-0.131766	1.88014e-120	7.80435e-120		-0.114277	8.02075e-90	5.04162e-89		-0.132418	1.11084e-121	6.10964e-121
RH_GrayVol_medialorbitofrontal	Medialorbitofrontal (right)	cortical volume	32272	1.53031e-120	6.4744e-120	0.131814		-0.131814	1.53031e-120	6.4744e-120		-0.064521	5.56102e-27	1.22342e-26		-0.103644	2.17248e-73	6.45871e-73
RH_ThickAvg_caudalmiddlefrontal	Caudalmiddlefrontal (right)	cortical thickness	32272	5.42548e-119	2.65246e-118	0.130987		-0.128703	9.20992e-115	3.43421e-114		-0.113546	1.22162e-88	7.46546e-88		-0.130987	5.42548e-119	2.65246e-118
LH_GrayVol_parsopercularis	Parsopercularis (left)	cortical volume	32272	8.65052e-119	3.46021e-118	0.130879		-0.130879	8.65052e-119	3.46021e-118		-0.080859	1.08875e-43	3.23682e-43		-0.113468	1.62368e-88	5.41227e-88
LH_GrayVol_lateraloccipital	Lateraloccipital (left)	cortical volume	32272	4.02965e-118	1.58308e-117	0.13052		-0.13052	4.02965e-118	1.58308e-117		-0.0891412	1.27494e-53	4.59816e-53		-0.117735	1.60031e-95	5.77162e-95
LH_ThickAvg_caudalmiddlefrontal	Caudalmiddlefrontal (left)	cortical thickness	32272	4.00583e-116	1.54611e-115	0.129442		-0.129442	4.00583e-116	1.54611e-115		-0.109294	6.47586e-82	3.47485e-81		-0.128566	1.64338e-114	7.53216e-114
RH_ThickAvg_parsopercularis	Parsopercularis (right)	cortical thickness	32272	2.42215e-115	9.18745e-115	0.129018		-0.129018	2.42215e-115	9.18745e-115		-0.110008	5.02541e-83	2.83485e-82		-0.128884	4.28702e-115	2.00669e-114
RH_SurfArea_parsorbitalis	Parsorbitalis (right)	cortical surface area	32272	1.62769e-110	5.77566e-110	0.126366		-0.126366	1.62769e-110	5.77566e-110		-0.0867341	1.2385e-50	4.25735e-50		-0.114492	3.57757e-90	1.21087e-89
RH_GrayVol_parsopercularis	Parsopercularis (right)	cortical volume	32272	1.49343e-109	5.21517e-109	0.12583		-0.12583	1.49343e-109	5.21517e-109		-0.0747801	4.9818e-37	1.27441e-36		-0.106971	2.35279e-78	7.50165e-78
LH_ThickAvg_parstriangularis	Parstriangularis (left)	cortical thickness	32272	1.63235e-108	5.61119e-108	0.125249		-0.125249	1.63235e-108	5.61119e-108		-0.0943149	2.53449e-60	1.03257e-59		-0.11822	2.45865e-96	9.16783e-96
LH_GrayVol_superiorparietal	Superiorparietal (left)	cortical volume	32272	7.49631e-108	2.53721e-107	0.124878		-0.124878	7.49631e-108	2.53721e-107		-0.0825628	1.18545e-45	3.62221e-45		-0.109936	6.48915e-83	2.09943e-82
LH_GrayVol_inferiorparietal	Inferiorparietal (left)	cortical volume	32272	1.99599e-105	6.65331e-105	0.123506		-0.123506	1.99599e-105	6.65331e-105		-0.0772393	1.16969e-39	3.21664e-39		-0.103562	2.86434e-73	8.40206e-73
LH_GrayVol_postcentral	Postcentral (left)	cortical volume	32272	1.08972e-104	3.57817e-104	0.123086		-0.123086	1.08972e-104	3.57817e-104		-0.0600017	4.98519e-23	9.97039e-23		-0.0957424	3.05167e-62	7.62919e-62
LH_ThickAvg_fusiform	Fusiform (left)	cortical thickness	32272	8.62597e-104	2.79075e-103	0.122572		-0.122572	8.62597e-104	2.79075e-103		-0.0745407	8.88364e-37	2.22091e-36		-0.104938	2.6677e-75	8.15129e-75
RH_ThickAvg_postcentral	Postcentral (right)	cortical thickness	32272	7.82838e-103	3.13135e-102	0.122022		-0.116749	6.99764e-94	2.13817e-93		-0.107998	6.41783e-80	3.36172e-79		-0.122022	7.82838e-103	3.13135e-102
RH_ThickAvg_fusiform	Fusiform (right)	cortical thickness	32272	2.64249e-97	8.42534e-97	0.118794		-0.118794	2.64249e-97	8.42534e-97		-0.0747342	5.56378e-37	1.40693e-36		-0.103233	8.69496e-73	2.48427e-72
LH_GrayVol_supramarginal	Supramarginal (left)	cortical volume	32272	4.55327e-95	1.43103e-94	0.117463		-0.117463	4.55327e-95	1.43103e-94		-0.0662976	1.2951e-28	2.90736e-28		-0.0963303	4.85201e-63	1.22695e-62
LH_GrayVol_paracentral	Paracentral (left)	cortical volume	32272	6.0821e-95	1.88459e-94	0.117387		-0.117387	6.0821e-95	1.88459e-94		-0.073461	1.18214e-35	2.85792e-35		-0.100979	1.5755e-69	4.38746e-69
LH_ThickAvg_postcentral	Postcentral (left)	cortical thickness	32272	1.78463e-92	6.23203e-92	0.115899		-0.112591	4.15809e-87	1.18803e-86		-0.101587	2.12434e-70	1.01599e-69		-0.115899	1.78463e-92	6.23203e-92
LH_SurfArea_middletemporal	Middletemporal (left)	cortical surface area	32272	6.35438e-92	1.91502e-91	0.115563		-0.115563	6.35438e-92	1.91502e-91		-0.0775283	5.65777e-40	1.59578e-39		-0.101384	4.15509e-70	1.17195e-69
RH_GrayVol_lateraloccipital	Lateraloccipital (right)	cortical volume	32272	3.94354e-91	1.1724e-90	0.115079		-0.115079	3.94354e-91	1.1724e-90		-0.0844531	7.04369e-48	2.31285e-47		-0.106818	4.0201e-78	1.26346e-77
RH_GrayVol_paracentral	Paracentral (right)	cortical volume	32272	2.06828e-89	6.06695e-89	0.114022		-0.114022	2.06828e-89	6.06695e-89		-0.0730457	3.16913e-35	7.57836e-35		-0.0993556	3.15454e-67	8.56788e-67
LH_SurfArea_inferiortemporal	Inferiortemporal (left)	cortical surface area	32272	1.10789e-87	3.20704e-87	0.112949		-0.112949	1.10789e-87	3.20704e-87		-0.0881578	2.16748e-52	7.69105e-52		-0.106711	5.82559e-78	1.80511e-77
RH_GrayVol_supramarginal	Supramarginal (right)	cortical volume	32272	1.00232e-86	2.82706e-86	0.112352		-0.112352	1.00232e-86	2.82706e-86		-0.0602189	3.26803e-23	6.59603e-23		-0.0902284	5.34274e-55	1.23727e-54
LH_SurfArea_parsorbitalis	Parsorbitalis (left)	cortical surface area	32272	2.81433e-86	7.83738e-86	0.11207		-0.11207	2.81433e-86	7.83738e-86		-0.079207	7.95241e-42	2.30201e-41		-0.10328	7.41389e-73	2.14612e-72
RH_GrayVol_bankssts	Bankssts (right)	cortical volume	32272	3.00112e-84	8.25307e-84	0.110788		-0.110788	3.00112e-84	8.25307e-84		-0.0544408	1.44602e-18	2.67331e-18		-0.0848913	2.10204e-48	4.44662e-48
LH_SurfArea_fusiform	Fusiform (left)	cortical surface area	32272	4.12584e-83	1.35475e-82	0.110062		-0.109332	5.63243e-82	1.51114e-81		-0.0962536	6.19106e-63	2.67065e-62		-0.110062	4.12584e-83	1.35475e-82
RH_GrayVol_inferiortemporal	Inferiortemporal (right)	cortical volume	32272	5.13864e-82	1.39568e-81	0.109357		-0.109357	5.13864e-82	1.39568e-81		-0.0844051	8.03976e-48	2.6011e-47		-0.104641	7.35391e-75	2.21625e-74
LH_GrayVol_inferiortemporal	Inferiortemporal (left)	cortical volume	32272	7.14881e-80	1.89486e-79	0.107967		-0.107967	7.14881e-80	1.89486e-79		-0.0642589	9.61274e-27	2.09386e-26		-0.0901191	7.36071e-55	1.68683e-54
RH_SurfArea_middletemporal	Middletemporal (right)	cortical surface area	32272	2.73486e-79	7.16274e-79	0.107585		-0.107585	2.73486e-79	7.16274e-79		-0.0639371	1.8736e-26	4.00186e-26		-0.0896373	3.00777e-54	6.82174e-54
LH_GrayVol_medialorbitofrontal	Medialorbitofrontal (left)	cortical volume	32272	4.59806e-79	1.19009e-78	0.107437		-0.107437	4.59806e-79	1.19009e-78		-0.0524221	4.70934e-17	8.56244e-17		-0.0844829	6.46508e-48	1.32927e-47
RH_SurfArea_lateralorbitofrontal	Lateralorbitofrontal (right)	cortical surface area	32272	9.07944e-78	2.32265e-77	0.106583		-0.106583	9.07944e-78	2.32265e-77		-0.0757755	4.41216e-38	1.16949e-37		-0.0976087	8.57414e-65	2.21919e-64
RH_GrayVol_postcentral	Postcentral (right)	cortical volume	32272	4.00986e-77	1.01399e-76	0.106156		-0.106156	4.00986e-77	1.01399e-76		-0.0535597	6.73386e-18	1.23454e-17		-0.0839369	2.8784e-47	5.86341e-47
RH_ThickAvg_middletemporal	Middletemporal (right)	cortical thickness	32272	5.13198e-74	1.28299e-73	0.104069		-0.104069	5.13198e-74	1.28299e-73		-0.0657578	4.10061e-28	9.11248e-28		-0.0904121	3.11766e-55	7.29666e-55
LH_GrayVol_bankssts	Bankssts (left)	cortical volume	32272	3.5978e-73	8.89344e-73	0.103494		-0.103494	3.5978e-73	8.89344e-73		-0.0617949	1.46204e-24	3.06332e-24		-0.0866983	1.36484e-50	2.97293e-50
RH_ThickAvg_bankssts	Bankssts (right)	cortical thickness	32272	2.97884e-72	7.28161e-72	0.102866		-0.102866	2.97884e-72	7.28161e-72		-0.0520767	8.43818e-17	1.52164e-16		-0.0807077	1.61198e-43	3.13837e-43
LH_ThickAvg_lateraloccipital	Lateraloccipital (left)	cortical thickness	32272	2.03514e-71	4.92012e-71	0.102292		-0.102292	2.03514e-71	4.92012e-71		-0.0803895	3.72e-43	1.0912e-42		-0.0987169	2.47764e-66	6.64734e-66
LH_ThickAvg_middletemporal	Middletemporal (left)	cortical thickness	32272	1.1309e-68	2.70432e-68	0.100378		-0.100378	1.1309e-68	2.70432e-68		-0.0553804	2.73654e-19	5.10202e-19		-0.0827591	6.97455e-46	1.39491e-45
RH_SurfArea_fusiform	Fusiform (right)	cortical surface area	32272	2.45856e-68	6.76103e-68	0.100141		-0.0992415	4.55922e-67	1.05582e-66		-0.085991	9.96247e-50	3.37191e-49		-0.100141	2.45856e-68	6.76103e-68
LH_GrayVol_caudalmiddlefrontal	Caudalmiddlefrontal (left)	cortical volume	32272	3.28695e-68	7.77557e-68	0.100051		-0.100051	3.28695e-68	7.77557e-68		-0.0739551	3.63717e-36	8.99075e-36		-0.0939998	6.63433e-60	1.63995e-59
LH_SurfArea_transversetemporal	Transversetemporal (left)	cortical surface area	32272	3.88823e-68	9.10011e-68	0.0999998		-0.0999998	3.88823e-68	9.10011e-68		-0.0557084	1.5204e-19	2.85887e-19		-0.0848604	2.28914e-48	4.79629e-48
LH_SurfArea_lingual	Lingual (left)	cortical surface area	32272	4.63766e-67	1.0628e-66	0.0992361		-0.0992361	4.63766e-67	1.0628e-66		-0.0377798	8.0351e-08	1.21912e-07		-0.0702753	1.96702e-32	3.51825e-32
RH_ThickAvg_posteriorcingulate	Posteriorcingulate (right)	cortical thickness	32272	9.07143e-67	2.05744e-66	0.0990281		-0.0990281	9.07143e-67	2.05744e-66		-0.0617579	1.57421e-24	3.26722e-24		-0.0851934	9.1311e-49	1.95033e-48
LH_ThickAvg_bankssts	Bankssts (left)	cortical thickness	32272	1.49565e-66	3.35757e-66	0.098873		-0.098873	1.49565e-66	3.35757e-66		-0.0387339	2.48654e-08	3.82544e-08		-0.0711906	2.41142e-33	4.3844e-33
RH_ThickAvg_parsorbitalis	Parsorbitalis (right)	cortical thickness	32272	5.74003e-66	1.52145e-65	0.0984552		-0.0965418	2.49354e-63	5.43148e-63		-0.0853972	5.20737e-49	1.73579e-48		-0.0984552	5.74003e-66	1.52145e-65
LH_SurfArea_parahippocampal	Parahippocampal (left)	cortical surface area	32272	1.16419e-65	3.04906e-65	0.0982347		-0.0914424	1.4787e-56	3.01216e-56		-0.0908933	7.57241e-56	2.92269e-55		-0.0982347	1.16419e-65	3.04906e-65
LH_ThickAvg_parsorbitalis	Parsorbitalis (left)	cortical thickness	32272	9.92667e-65	2.53938e-64	0.0975625		-0.0959684	1.5053e-62	3.24673e-62		-0.0842494	1.2312e-47	3.92556e-47		-0.0975625	9.92667e-65	2.53938e-64
RH_SurfArea_parstriangularis	Parstriangularis (right)	cortical surface area	32272	1.20085e-64	2.66856e-64	0.0975022		-0.0975022	1.20085e-64	2.66856e-64		-0.0639598	1.78825e-26	3.85701e-26		-0.0873547	2.1313e-51	4.73623e-51
RH_ThickAvg_lateraloccipital	Lateraloccipital (right)	cortical thickness	32272	4.57827e-64	1.00722e-63	0.0970795		-0.0970795	4.57827e-64	1.00722e-63		-0.073771	5.64707e-36	1.3804e-35		-0.0918273	4.70472e-57	1.12504e-56
RH_SurfArea_inferiortemporal	Inferiortemporal (right)	cortical surface area	32272	1.34225e-61	2.86694e-61	0.0952656		-0.0952656	1.34225e-61	2.86694e-61		-0.0751457	2.05354e-37	5.31505e-37		-0.0919775	3.00123e-57	7.25571e-57
LH_SurfArea_parstriangularis	Parstriangularis (left)	cortical surface area	32272	4.15405e-60	8.78741e-60	0.0941521		-0.0941521	4.15405e-60	8.78741e-60		-0.0612911	3.97968e-24	8.18251e-24		-0.0846728	3.83694e-48	7.96345e-48
LH_GrayVol_lingual	Lingual (left)	cortical volume	32272	1.04891e-58	2.19771e-58	0.0930917		-0.0930917	1.04891e-58	2.19771e-58		-0.0462456	8.70765e-13	1.4736e-12		-0.0728972	4.49116e-35	8.30298e-35
LH_SurfArea_rostralmiddlefrontal	Rostralmiddlefrontal (left)	cortical surface area	32272	1.93981e-57	4.02603e-57	0.0921228		-0.0921228	1.93981e-57	4.02603e-57		-0.0768726	2.92408e-39	7.94194e-39		-0.0910673	4.5077e-56	1.06634e-55
RH_SurfArea_rostralmiddlefrontal	Rostralmiddlefrontal (right)	cortical surface area	32272	2.52052e-57	6.16126e-57	0.0920359		-0.0880758	2.72796e-52	5.3585e-52		-0.0818936	7.07177e-45	2.13122e-44		-0.0920359	2.52052e-57	6.16126e-57
LH_SurfArea_superiortemporal	Superiortemporal (left)	cortical surface area	32272	4.44031e-57	9.1296e-57	0.0918462		-0.0918462	4.44031e-57	9.1296e-57		-0.0442532	1.57936e-11	2.59298e-11		-0.073052	3.11217e-35	5.80235e-35
LH_SurfArea_lateraloccipital	Lateraloccipital (left)	cortical surface area	32272	1.85433e-55	3.74269e-55	0.0905882		-0.0905882	1.85433e-55	3.74269e-55		-0.0593897	1.62235e-22	3.21547e-22		-0.0799709	1.1008e-42	2.12436e-42
RH_GrayVol_posteriorcingulate	Posteriorcingulate (right)	cortical volume	32272	2.29962e-54	4.59923e-54	0.0897289		-0.0897289	2.29962e-54	4.59923e-54		-0.0611703	5.05516e-24	1.02976e-23		-0.0795035	3.69154e-42	7.06208e-42
LH_ThickAvg_frontalpole	Frontalpole (left)	cortical thickness	32272	1.1712e-52	2.62922e-52	0.0883713		-0.087325	2.31577e-51	4.50858e-51		-0.0755748	7.2135e-38	1.88925e-37		-0.0883713	1.1712e-52	2.62922e-52
LH_ThickAvg_entorhinal	Entorhinal (left)	cortical thickness	32272	1.94299e-52	3.85097e-52	0.0881943		-0.0881943	1.94299e-52	3.85097e-52		-0.0718076	5.80067e-34	1.3576e-33		-0.0863707	3.42816e-50	7.39407e-50
RH_ThickAvg_entorhinal	Entorhinal (right)	cortical thickness	32272	2.50401e-51	5.50883e-51	0.087298		-0.0830433	3.23661e-46	5.78905e-46		-0.0781088	1.30829e-40	3.73797e-40		-0.087298	2.50401e-51	5.50883e-51
RH_SurfArea_transversetemporal	Transversetemporal (right)	cortical surface area	32272	1.39753e-49	2.69699e-49	0.0858681		-0.0858681	1.39753e-49	2.69699e-49		-0.0352652	1.53079e-06	2.20113e-06		-0.0650643	1.77308e-27	3.04749e-27
RH_ThickAvg_isthmuscingulate	Isthmuscingulate (right)	cortical thickness	32272	1.48985e-49	2.85014e-49	0.0858452		-0.0858452	1.48985e-49	2.85014e-49		-0.0444112	1.26209e-11	2.08767e-11		-0.0677938	5.01611e-30	8.82835e-30
LH_ThickAvg_posteriorcingulate	Posteriorcingulate (left)	cortical thickness	32272	4.46214e-49	8.46267e-49	0.085451		-0.085451	4.46214e-49	8.46267e-49		-0.0345102	3.55697e-06	5.08138e-06		-0.0624471	3.92636e-25	6.54393e-25
LH_SurfArea_cuneus	Cuneus (left)	cortical surface area	32272	2.36304e-48	4.44332e-48	0.0848485		-0.0848485	2.36304e-48	4.44332e-48		-0.0232654	0.112575	0.137591		-0.0550797	4.64806e-19	6.86291e-19
LH_SurfArea_frontalpole	Frontalpole (left)	cortical surface area	32272	8.7044e-48	1.62285e-47	0.0843742		-0.0843742	8.7044e-48	1.62285e-47		-0.0583323	1.211e-21	2.37875e-21		-0.0759916	2.58384e-38	4.85851e-38
RH_GrayVol_caudalmiddlefrontal	Caudalmiddlefrontal (right)	cortical volume	32272	1.21841e-47	2.25253e-47	0.0842513		-0.0842513	1.21841e-47	2.25253e-47		-0.068377	1.39421e-30	3.19507e-30		-0.0827299	7.54233e-46	1.49488e-45
RH_SurfArea_parahippocampal	Parahippocampal (right)	cortical surface area	32272	2.88639e-47	5.29172e-47	0.0839354		-0.0839354	2.88639e-47	5.29172e-47		-0.0726629	7.83897e-35	1.85438e-34		-0.0832784	1.7195e-46	3.47056e-46
LH_ThickAvg_medialorbitofrontal	Medialorbitofrontal (left)	cortical thickness	32272	8.61801e-47	1.56691e-46	0.0835331		-0.0835331	8.61801e-47	1.56691e-46		-0.062543	3.24811e-25	6.871e-25		-0.0783356	7.32293e-41	1.38883e-40
LH_ThickAvg_isthmuscingulate	Isthmuscingulate (left)	cortical thickness	32272	1.1133e-46	2.0076e-46	0.0834386		-0.0834386	1.1133e-46	2.0076e-46		-0.0309788	0.0001448	0.000196642		-0.0596245	1.0284e-22	1.68842e-22
RH_SurfArea_lingual	Lingual (right)	cortical surface area	32272	5.13379e-46	9.10834e-46	0.0828724		-0.0828724	5.13379e-46	9.10834e-46		-0.0228751	0.149716	0.181976		-0.0526427	3.21881e-17	4.6588e-17
LH_SurfArea_parsopercularis	Parsopercularis (left)	cortical surface area	32272	5.44608e-46	9.5851e-46	0.0828505		-0.0828505	5.44608e-46	9.5851e-46		-0.039697	7.38365e-09	1.16864e-08		-0.0656843	4.77607e-28	8.27351e-28
RH_ThickAvg_inferiortemporal	Inferiortemporal (right)	cortical thickness	32272	1.62948e-45	3.20077e-45	0.0824424		-0.0807654	1.3841e-43	2.39766e-43		-0.0704673	1.2738e-32	2.94986e-32		-0.0824424	1.62948e-45	3.20077e-45
RH_SurfArea_cuneus	Cuneus (right)	cortical surface area	32272	2.58705e-45	4.51707e-45	0.0822689		-0.0822689	2.58705e-45	4.51707e-45		-0.0178662	1	1		-0.0500797	2.24969e-15	3.13248e-15
RH_SurfArea_superiortemporal	Superiortemporal (right)	cortical surface area	32272	2.72239e-41	4.67912e-41	0.0787241		-0.0787241	2.72239e-41	4.67912e-41		-0.0220965	0.260931	0.315411		-0.0518837	1.15745e-16	1.65349e-16
LH_GrayVol_parahippocampal	Parahippocampal (left)	cortical volume	32272	6.35462e-41	1.08373e-40	0.0783911		-0.0783911	6.35462e-41	1.08373e-40		-0.0557198	1.48995e-19	2.82576e-19		-0.0716418	8.4965e-34	1.55769e-33
RH_GrayVol_parahippocampal	Parahippocampal (right)	cortical volume	32272	3.47546e-39	5.88154e-39	0.0768009		-0.0768009	3.47546e-39	5.88154e-39		-0.0376522	9.37047e-08	1.41199e-07		-0.0595877	1.10386e-22	1.79889e-22
RH_SurfArea_frontalpole	Frontalpole (right)	cortical surface area	32272	1.56225e-35	2.62362e-35	0.0733418		-0.0733418	1.56225e-35	2.62362e-35		-0.0438023	2.9868e-11	4.86738e-11		-0.0626258	2.73546e-25	4.5939e-25
RH_SurfArea_lateraloccipital	Lateraloccipital (right)	cortical surface area	32272	2.49014e-35	4.15024e-35	0.0731453		-0.0731453	2.49014e-35	4.15024e-35		-0.0509032	5.93761e-16	1.04502e-15		-0.0660756	2.07394e-28	3.62116e-28
LH_ThickAvg_inferiortemporal	Inferiortemporal (left)	cortical thickness	32272	4.44945e-35	7.36e-35	0.0729003		-0.0729003	4.44945e-35	7.36e-35		-0.0372701	1.48654e-07	2.22476e-07		-0.0587038	5.9768e-22	9.52824e-22
RH_SurfArea_medialorbitofrontal	Medialorbitofrontal (right)	cortical surface area	32272	4.80312e-35	7.88571e-35	0.072868		-0.072868	4.80312e-35	7.88571e-35		-0.0356734	9.63407e-07	1.40364e-06		-0.0570181	1.39169e-20	2.15614e-20
RH_SurfArea_bankssts	Bankssts (right)	cortical surface area	32272	8.73528e-35	1.42353e-34	0.0726148		-0.0726148	8.73528e-35	1.42353e-34		-0.0367267	2.83677e-07	4.18851e-07		-0.0555633	1.96416e-19	2.98011e-19
LH_GrayVol_cuneus	Cuneus (left)	cortical volume	32272	2.657e-34	4.29809e-34	0.0721403		-0.0721403	2.657e-34	4.29809e-34		-0.0275081	0.00368821	0.00477298		-0.0514929	2.22942e-16	3.16434e-16
LH_GrayVol_frontalpole	Frontalpole (left)	cortical volume	32272	3.83941e-33	6.16547e-33	0.0709879		-0.0709879	3.83941e-33	6.16547e-33		-0.035638	1.00354e-06	1.4525e-06		-0.0562019	6.19654e-20	9.46693e-20
RH_ThickAvg_temporalpole	Temporalpole (right)	cortical thickness	32272	5.25773e-33	9.48116e-33	0.0708522		-0.0617411	1.61537e-24	2.27808e-24		-0.067781	5.17828e-30	1.17445e-29		-0.0708522	5.25773e-33	9.48116e-33
RH_SurfArea_parsopercularis	Parsopercularis (right)	cortical surface area	32272	9.23424e-33	1.46153e-32	0.0706058		-0.0706058	9.23424e-33	1.46153e-32		-0.0300095	0.000372276	0.000496368		-0.0530432	1.62312e-17	2.36481e-17
LH_SurfArea_superiorfrontal	Superiorfrontal (left)	cortical surface area	32272	4.07487e-32	6.40337e-32	0.0699528		-0.0699528	4.07487e-32	6.40337e-32		-0.033768	8.04175e-06	1.14141e-05		-0.0562775	5.39929e-20	8.30661e-20
RH_ThickAvg_insula	Insula (right)	cortical thickness	32272	8.646e-32	1.34902e-31	0.0696195		-0.0696195	8.646e-32	1.34902e-31		-0.0520221	9.24927e-17	1.65434e-16		-0.0641165	1.28684e-26	2.19462e-26
RH_GrayVol_frontalpole	Frontalpole (right)	cortical volume	32272	4.86324e-31	7.5346e-31	0.0688486		-0.0688486	4.86324e-31	7.5346e-31		-0.0240812	0.060902	0.0765625		-0.0491477	9.98859e-15	1.37343e-14
RH_SurfArea_pericalcarine	Pericalcarine (right)	cortical surface area	32272	5.78963e-31	8.90712e-31	0.0687702		-0.0687702	5.78963e-31	8.90712e-31		-0.00467281	1	1		-0.0349091	2.25845e-06	2.82306e-06
LH_GrayVol_posteriorcingulate	Posteriorcingulate (left)	cortical volume	32272	8.12163e-31	1.2408e-30	0.068618		-0.068618	8.12163e-31	1.2408e-30		-0.0408889	1.57186e-09	2.50586e-09		-0.0578631	2.90825e-21	4.53769e-21
RH_ThickAvg_frontalpole	Frontalpole (right)	cortical thickness	32272	2.89889e-30	5.1432e-30	0.0680435		-0.0677602	5.3851e-30	8.11453e-30		-0.056855	1.8888e-20	3.61336e-20		-0.0680435	2.89889e-30	5.1432e-30
RH_GrayVol_lingual	Lingual (right)	cortical volume	32272	3.87888e-30	5.88519e-30	0.0679097		-0.0679097	3.87888e-30	5.88519e-30		-0.0252528	0.0243803	0.0310038		-0.0473785	1.56513e-13	2.12549e-13
RH_ThickAvg_medialorbitofrontal	Medialorbitofrontal (right)	cortical thickness	32272	1.2795e-29	1.91489e-29	0.0673645		-0.0673645	1.2795e-29	1.91489e-29		-0.0425375	1.72421e-10	2.7688e-10		-0.0583128	1.25078e-21	1.97966e-21
RH_SurfArea_superiorfrontal	Superiorfrontal (right)	cortical surface area	32272	1.58769e-29	2.36008e-29	0.0672652		-0.0672652	1.58769e-29	2.36008e-29		-0.0396843	7.50274e-09	1.179e-08		-0.058707	5.94101e-22	9.52824e-22
LH_SurfArea_pericalcarine	Pericalcarine (left)	cortical surface area	32272	8.55499e-28	1.26315e-27	0.0654083		-0.0654083	8.55499e-28	1.26315e-27		-0.00935084	1	1		-0.0367183	2.84679e-07	3.68408e-07
LH_SurfArea_inferiorparietal	Inferiorparietal (left)	cortical surface area	32272	1.13049e-27	1.65805e-27	0.0652762		-0.0652762	1.13049e-27	1.65805e-27		-0.0391621	1.45592e-08	2.27165e-08		-0.0519864	9.76382e-17	1.40395e-16
RH_GrayVol_caudalanteriorcingulate	Caudalanteriorcingulate (right)	cortical volume	32272	3.57264e-27	5.20517e-27	0.064729		-0.064729	3.57264e-27	5.20517e-27		-0.0476395	1.05882e-13	1.81984e-13		-0.0579825	2.33052e-21	3.66224e-21
RH_SurfArea_precuneus	Precuneus (right)	cortical surface area	32272	8.80166e-27	1.27392e-26	0.0642975		-0.0642975	8.80166e-27	1.27392e-26		-0.0250736	0.0281247	0.0355599		-0.0454815	2.67338e-12	3.60825e-12
LH_SurfArea_precuneus	Precuneus (left)	cortical surface area	32272	1.07221e-26	1.54174e-26	0.0642028		-0.0642028	1.07221e-26	1.54174e-26		-0.0322337	4.08999e-05	5.69493e-05		-0.0494276	6.40519e-15	8.86253e-15
LH_ThickAvg_rostralanteriorcingulate	Rostralanteriorcingulate (left)	cortical thickness	32272	4.16787e-26	5.9541e-26	0.0635462		-0.0635462	4.16787e-26	5.9541e-26		-0.048254	4.09183e-14	7.08821e-14		-0.059196	2.34105e-22	3.78699e-22
LH_ThickAvg_lateralorbitofrontal	Lateralorbitofrontal (left)	cortical thickness	32272	1.36851e-25	2.31595e-25	0.0629674		-0.0595531	1.17539e-22	1.5962e-22		-0.0571645	1.06798e-20	2.06102e-20		-0.0629674	1.36851e-25	2.31595e-25
RH_GrayVol_transversetemporal	Transversetemporal (right)	cortical volume	32272	9.34656e-25	1.32661e-24	0.0620143		-0.0620143	9.34656e-25	1.32661e-24		-0.00764851	1	1		-0.0362955	4.66653e-07	5.93431e-07
LH_SurfArea_bankssts	Bankssts (left)	cortical surface area	32272	2.38464e-24	3.34153e-24	0.061546		-0.061546	2.38464e-24	3.34153e-24		-0.0425633	1.66609e-10	2.69515e-10		-0.054061	2.79836e-18	4.10426e-18
RH_SurfArea_inferiorparietal	Inferiorparietal (right)	cortical surface area	32272	6.51648e-24	9.07358e-24	0.061038		-0.061038	6.51648e-24	9.07358e-24		-0.0240522	0.0622347	0.0777934		-0.0421175	3.03753e-10	4.07473e-10
LH_GrayVol_transversetemporal	Transversetemporal (left)	cortical volume	32272	7.11256e-24	9.84128e-24	0.0609934		-0.0609934	7.11256e-24	9.84128e-24		-0.0124641	1	1		-0.0388665	2.0936e-08	2.74161e-08
LH_ThickAvg_temporalpole	Temporalpole (left)	cortical thickness	32272	6.46728e-24	1.06978e-23	0.0610438		-0.0553974	2.63191e-19	3.46719e-19		-0.0572172	9.69893e-21	1.88829e-20		-0.0610438	6.46728e-24	1.06978e-23
LH_SurfArea_postcentral	Postcentral (left)	cortical surface area	32272	1.88901e-23	2.58126e-23	0.0604955		-0.0604955	1.88901e-23	2.58126e-23		0.0121848	1	1		-0.0217035	0.340661	0.384336
LH_GrayVol_rostralanteriorcingulate	Rostralanteriorcingulate (left)	cortical volume	32272	4.00272e-22	5.40244e-22	0.0589124		-0.0589124	4.00272e-22	5.40244e-22		-0.0330014	1.83035e-05	2.58126e-05		-0.0474293	1.44924e-13	1.98033e-13
RH_GrayVol_rostralanteriorcingulate	Rostralanteriorcingulate (right)	cortical volume	32272	3.57958e-20	4.80188e-20	0.0565011		-0.0565011	3.57958e-20	4.80188e-20		-0.0156409	1	1		-0.034923	2.22305e-06	2.7947e-06
LH_GrayVol_caudalanteriorcingulate	Caudalanteriorcingulate (left)	cortical volume	32272	4.48069e-20	5.97425e-20	0.0563777		-0.0563777	4.48069e-20	5.97425e-20		-0.0458948	1.46411e-12	2.45881e-12		-0.055119	4.33754e-19	6.49155e-19
RH_ThickAvg_lateralorbitofrontal	Lateralorbitofrontal (right)	cortical thickness	32272	6.06734e-20	8.04106e-20	0.0562115		-0.0562115	6.06734e-20	8.04106e-20		-0.0390766	1.61954e-08	2.50914e-08		-0.0505932	9.80528e-16	1.37399e-15
RH_SurfArea_posteriorcingulate	Posteriorcingulate (right)	cortical surface area	32272	2.04082e-19	3.07521e-19	0.055542		-0.0516963	1.58044e-16	2.0098e-16		-0.0516166	1.82367e-16	3.23554e-16		-0.055542	2.04082e-19	3.07521e-19
LH_ThickAvg_lingual	Lingual (left)	cortical thickness	32272	4.44775e-19	6.61152e-19	0.0551045		-0.0525602	3.69223e-17	4.72262e-17		-0.0491622	9.82851e-15	1.71609e-14		-0.0551045	4.44775e-19	6.61152e-19
LH_SurfArea_supramarginal	Supramarginal (left)	cortical surface area	32272	6.52442e-18	8.54389e-18	0.0535731		-0.0535731	6.52442e-18	8.54389e-18		-0.0152002	1	1		-0.0348061	2.53383e-06	3.14939e-06
RH_GrayVol_insula	Insula (right)	cortical volume	32272	1.27299e-17	1.65714e-17	0.0531832		-0.0531832	1.27299e-17	1.65714e-17		-0.0110108	1	1		-0.0321984	4.21123e-05	5.11862e-05
RH_SurfArea_superiorparietal	Superiorparietal (right)	cortical surface area	32272	1.77936e-17	2.3027e-17	0.0529872		-0.0529872	1.77936e-17	2.3027e-17		-0.0219497	0.289378	0.345996		-0.0379366	6.59526e-08	8.58555e-08
LH_ThickAvg_insula	Insula (left)	cortical thickness	32272	1.87318e-17	2.40994e-17	0.0529571		-0.0529571	1.87318e-17	2.40994e-17		-0.0278716	0.00268307	0.00349275		-0.0411733	1.0748e-09	1.4159e-09
LH_SurfArea_posteriorcingulate	Posteriorcingulate (left)	cortical surface area	32272	7.35841e-16	1.03772e-15	0.050769		-0.0459802	1.27604e-12	1.5596e-12		-0.0472569	1.89605e-13	3.23358e-13		-0.050769	7.35841e-16	1.03772e-15
LH_SurfArea_superiorparietal	Superiorparietal (left)	cortical surface area	32272	9.04305e-16	1.14337e-15	0.0506405		-0.0506405	9.04305e-16	1.14337e-15		-0.0196465	1	1		-0.0353431	1.39256e-06	1.76071e-06
LH_GrayVol_insula	Insula (left)	cortical volume	32272	1.68957e-15	2.12403e-15	0.0502552		-0.0502552	1.68957e-15	2.12403e-15		-0.00563162	1	1		-0.0270647	0.00540728	0.00632767
RH_SurfArea_rostralanteriorcingulate	Rostralanteriorcingulate (right)	cortical surface area	32272	1.94928e-15	2.4366e-15	0.0501669		-0.0501669	1.94928e-15	2.4366e-15		-0.0317789	6.50971e-05	8.95085e-05		-0.0420426	3.35919e-10	4.47892e-10
LH_SurfArea_precentral	Precentral (left)	cortical surface area	32272	2.8743e-14	3.57258e-14	0.0484724		-0.0484724	2.8743e-14	3.57258e-14		0.0316395	7.49332e-05	0.000102393		-0.00691726	1	1
LH_SurfArea_insula	Insula (left)	cortical surface area	32272	3.05785e-14	3.77937e-14	0.0484328		-0.0484328	3.05785e-14	3.77937e-14		-0.0284083	0.00165356	0.00216538		-0.0415455	6.5425e-10	8.67078e-10
RH_GrayVol_cuneus	Cuneus (right)	cortical volume	32272	3.81149e-14	4.68451e-14	0.0482928		-0.0482928	3.81149e-14	4.68451e-14		-0.00754275	1	1		-0.0271278	0.00511679	0.00601976
LH_SurfArea_paracentral	Paracentral (left)	cortical surface area	32272	2.27052e-12	3.7842e-12	0.0455975		-0.0117091	1	1		0.0455975	2.27052e-12	3.7842e-12		0.0207499	0.650813	0.726797
LH_SurfArea_medialorbitofrontal	Medialorbitofrontal (left)	cortical surface area	32272	1.99626e-11	2.42639e-11	0.0440803		-0.0440803	1.99626e-11	2.42639e-11		-0.0113821	1	1		-0.0285766	0.00140968	0.00166737
LH_ThickAvg_parahippocampal	Parahippocampal (left)	cortical thickness	32272	1.54865e-10	1.872e-10	0.0426084		-0.0426084	1.54865e-10	1.872e-10		-0.0134828	1	1		-0.0298532	0.000428955	0.000515683
RH_SurfArea_supramarginal	Supramarginal (right)	cortical surface area	32272	3.63544e-10	4.37048e-10	0.0419803		-0.0419803	3.63544e-10	4.37048e-10		0.00359878	1	1		-0.017627	1	1
LH_SurfArea_caudalmiddlefrontal	Caudalmiddlefrontal (left)	cortical surface area	32272	5.78051e-10	6.91148e-10	0.0416351		-0.0416351	5.78051e-10	6.91148e-10		-0.0196189	1	1		-0.032956	1.90705e-05	2.33084e-05
RH_ThickAvg_parahippocampal	Parahippocampal (right)	cortical thickness	32272	5.85522e-10	6.96297e-10	0.0416255		-0.0416255	5.85522e-10	6.96297e-10		-0.000175389	1	1		-0.0213199	0.442365	0.496532
Right.Caudate	Caudate (right)	subcortical volume	32272	4.31594e-08	6.5938e-08	0.0382886		0.0313643	9.78801e-05	0.000113335		0.0382886	4.31594e-08	6.5938e-08		0.0365807	3.34296e-07	4.30089e-07
RH_SurfArea_precentral	Precentral (right)	cortical surface area	32272	1.62179e-07	2.41077e-07	0.0371972		-0.0320561	4.85993e-05	5.65706e-05		0.0371972	1.62179e-07	2.41077e-07		0.00441084	1	1
RH_SurfArea_caudalanteriorcingulate	Caudalanteriorcingulate (right)	cortical surface area	32272	3.63229e-07	4.64596e-07	0.036511		-0.035357	1.36657e-06	1.61638e-06		-0.0359799	6.76583e-07	9.92321e-07		-0.036511	3.63229e-07	4.64596e-07
LH_ThickAvg_cuneus	Cuneus (left)	cortical thickness	32272	3.76742e-06	4.43226e-06	0.0344481		-0.0344481	3.76742e-06	4.43226e-06		-0.0290771	0.000896206	0.00118774		-0.0343712	4.11121e-06	5.08127e-06
LH_SurfArea_caudalanteriorcingulate	Caudalanteriorcingulate (left)	cortical surface area	32272	1.31558e-05	1.61691e-05	0.0333041		-0.0285371	0.00145208	0.00162161		-0.0326555	2.6353e-05	3.69277e-05		-0.0333041	1.31558e-05	1.61691e-05
RH_SurfArea_insula	Insula (right)	cortical surface area	32272	1.73542e-05	2.03081e-05	0.0330418		-0.0330418	1.73542e-05	2.03081e-05		-0.010702	1	1		-0.0233507	0.104817	0.119481
RH_GrayVol_pericalcarine	Pericalcarine (right)	cortical volume	32272	5.19434e-05	7.18714e-05	0.032002		-0.0150726	1	1		0.032002	5.19434e-05	7.18714e-05		0.0136072	1	1
LH_ThickAvg_caudalanteriorcingulate	Caudalanteriorcingulate (left)	cortical thickness	32272	0.000115848	0.000133437	0.0311934		-0.0311934	0.000115848	0.000133437		-0.0234024	0.10162	0.124896		-0.0294587	0.000621514	0.000743114
RH_ThickAvg_caudalanteriorcingulate	Caudalanteriorcingulate (right)	cortical thickness	32272	0.0001874	0.000214729	0.0307042		-0.0307042	0.0001874	0.000214729		-0.0239484	0.0674429	0.0838274		-0.0286563	0.00131082	0.00155881
LH_GrayVol_pericalcarine	Pericalcarine (left)	cortical volume	32272	0.000191115	0.000217851	0.0306843		-0.0306843	0.000191115	0.000217851		0.0137031	1	1		-0.00570865	1	1
RH_ThickAvg_pericalcarine	Pericalcarine (right)	cortical thickness	32272	0.000206027	0.000249043	0.0306111		0.0300238	0.000363148	0.000411818		0.0255353	0.0194194	0.0248388		0.0306111	0.000206027	0.000249043
RH_SurfArea_postcentral	Postcentral (right)	cortical surface area	32272	0.000202309	0.000273055	0.0306375		-0.0285643	0.00142061	0.00159457		0.0306375	0.000202309	0.000273055		0.00481865	1	1
RH_SurfArea_paracentral	Paracentral (right)	cortical surface area	32272	0.000327185	0.000438907	0.030145		-0.0196072	1	1		0.030145	0.000327185	0.000438907		0.00738894	1	1
RH_SurfArea_caudalmiddlefrontal	Caudalmiddlefrontal (right)	cortical surface area	32272	0.000823576	0.000929163	0.0291559		-0.0291559	0.000823576	0.000929163		-0.0161019	1	1		-0.0243313	0.0497408	0.0572931
LH_ThickAvg_transversetemporal	Transversetemporal (left)	cortical thickness	32272	0.00133017	0.00175232	0.0286485		0.0111411	1	1		0.0286485	0.00133017	0.00175232		0.0239345	0.0676632	0.0775307
RH_SurfArea_entorhinal	Entorhinal (right)	cortical surface area	32272	0.00576619	0.0074185	0.0269986		0.0182885	1	1		0.0269986	0.00576619	0.0074185		0.0244282	0.0461484	0.053435
RH_ThickAvg_lingual	Lingual (right)	cortical thickness	32272	0.00881643	0.0102625	0.0264873		-0.0254065	0.0212798	0.0235254		-0.0236413	0.0848469	0.104867		-0.0264873	0.00881643	0.0102625
RH_GrayVol_isthmuscingulate	Isthmuscingulate (right)	cortical volume	32272	0.0177351	0.0197057	0.0256319		-0.0256319	0.0177351	0.0197057		-0.000268305	1	1		-0.0123289	1	1
LH_SurfArea_temporalpole	Temporalpole (left)	cortical surface area	32272	0.0459607	0.0505567	0.0244259		-0.0244259	0.0459607	0.0505567		-0.0182229	1	1		-0.0227568	0.161513	0.183159
LH_GrayVol_isthmuscingulate	Isthmuscingulate (left)	cortical volume	32272	0.104477	0.114353	0.0233492		-0.0233492	0.104477	0.114353		-0.0076259	1	1		-0.0156815	1	1
Left.Caudate	Caudate (left)	subcortical volume	32272	0.268703	0.323031	0.0220554		0.0105604	1	1		0.0220554	0.268703	0.323031		0.0155565	1	1
RH_ThickAvg_rostralanteriorcingulate	Rostralanteriorcingulate (right)	cortical thickness	32272	0.415416	0.494008	0.0214176		0.0098921	1	1		0.0214176	0.415416	0.494008		0.0187627	1	1
LH_SurfArea_isthmuscingulate	Isthmuscingulate (left)	cortical surface area	32272	0.97686	1	0.0201199		0.0201199	0.97686	1		0.00897178	1	1		0.0151719	1	1
LH_GrayVol_entorhinal	Entorhinal (left)	cortical volume	32272	1	1	0.0167854		-0.0167854	1	1		-0.00389657	1	1		-0.0101692	1	1
LH_SurfArea_rostralanteriorcingulate	Rostralanteriorcingulate (left)	cortical surface area	32272	1	1	0.0156191		-0.0156191	1	1		-0.0135244	1	1		-0.0149137	1	1
RH_SurfArea_temporalpole	Temporalpole (right)	cortical surface area	32272	1	1	0.0145453		-0.0145453	1	1		-0.00204588	1	1		-0.00752868	1	1
LH_GrayVol_temporalpole	Temporalpole (left)	cortical volume	32272	1	1	0.0144143		0.00788412	1	1		0.0144143	1	1		0.0135639	1	1
RH_ThickAvg_transversetemporal	Transversetemporal (right)	cortical thickness	32272	1	1	0.0139971		-0.0139971	1	1		0.000926893	1	1		-0.00546678	1	1
RH_SurfArea_isthmuscingulate	Isthmuscingulate (right)	cortical surface area	32272	1	1	0.0107118		0.0102389	1	1		0.0106428	1	1		0.0107118	1	1
RH_ThickAvg_cuneus	Cuneus (right)	cortical thickness	32272	1	1	0.0092797		-0.00912884	1	1		-0.0082344	1	1		-0.0092797	1	1
LH_ThickAvg_pericalcarine	Pericalcarine (left)	cortical thickness	32272	1	1	0.00683386		0.00536039	1	1		0.00615488	1	1		0.00683386	1	1
LH_SurfArea_entorhinal	Entorhinal (left)	cortical surface area	32272	1	1	0.00534203		-0.00534203	1	1		0.000566158	1	1		-0.00238516	1	1
RH_GrayVol_entorhinal	Entorhinal (right)	cortical volume	32272	1	1	0.004322		-0.00421061	1	1		0.004322	1	1		0.000571573	1	1
RH_GrayVol_temporalpole	Temporalpole (right)	cortical volume	32272	1	1	0.00378909		-0.00378909	1	1		-0.00216268	1	1		-0.00163913	1	1
Annotations
Variable name	Unique identifier for brain structure and measure
Structure	Brain structure derived from the Desikan-Killiany parcellation (Freesurfer aparc and aseg output)
Measure	Measure of brain structure
N	Total number of subjects included in analysis
Top p-value	Lowest p-value observed for correlation between structure and brain age gap (grey matter, white matter, and combined grey and white matter)
Top FDR	Lowest FDR-value observed for correlation between structure and brain age gap (grey matter, white matter, and combined grey and white matter)
Top |rho|	Largest absolute correlation coefficients observed for correlation between structure and brain age gap (grey matter, white matter, and combined grey and white matter)
P-value	P-value of partial Pearson correlation between structure and respective brain age gap phenotype
FDR	False Discovery Rate according to Benjamini-Hochberg procedure
rho	Partial Pearson correlation coefficient (sex, age, age2, total intracranial volume, and assessment center served as covariates)

### Sheet: B4. LDSC
Table B4. LD score regression results for the discovery GWAS in n = 32,634 individuals
Trait	SNP count	h2	h2_se	lambda	chisq	intercept	intercept_se	ratio	ratio_se
Grey matter brain age gap	1168666	0.2618	0.0252	1.1333	1.1794	1.0075	0.0079	0.0417	0.0441
White matter brain age gap	1168666	0.2855	0.03	1.1428	1.2021	1.0142	0.0071	0.0702	0.0352
Combined grey and white matter brain age gap	1168666	0.286	0.0289	1.1428	1.1998	1.0116	0.0073	0.0579	0.0367
Annotations
SNP count	Number of genetic variants used for LD score regression
h2	SNP-based heritability estimate
h2_se	Standard error of SNP-based heritability
lambda	median(χ2)/0.4549
chisq	Mean chi-square statistic
intercept	LD score regression intercept
intercept_se	Standard error of LD score regression intercept
ratio	The proportion of inflation in the mean chi-square statistic that the LD score regression intercept ascribes to causes other than polygenic heritability, defined as (Intercept – 1) / (χ2 – 1)
ratio_se	Standard error of ratio

### Sheet: B5. Stratified LDSC
Table B5. Stratified LD score regression results
						Grey matter brain age gap					White matter brain age gap					Grey and white matter brain age gap
Annotation	Prop. of SNPs	Top Enrichment	Top p-value	Top FDR		Prop. of h2	Enrichment	P-value	FDR		Prop. of h2	Enrichment	P-value	FDR		Prop. of h2	Enrichment	P-value	FDR
Super Enhancer (Hnisz)	0.167207	2.88421	2.62485e-14	8.13703e-13		0.449253	2.68681	4.74193e-13	1.47e-11		0.482259	2.88421	1.10441e-12	3.42368e-11		0.4731	2.82943	2.62485e-14	8.13703e-13
H3K27ac (Hnisz)	0.389044	2.01401	5.09259e-09	7.89352e-08		0.713807	1.83477	8.2182e-08	1.27382e-06		0.783537	2.01401	8.78595e-09	1.36182e-07		0.762412	1.95971	5.09259e-09	7.89352e-08
Conserved (Mammal)	0.0214395	15.4062	6.79339e-06	7.01984e-05		0.3303	15.4062	6.79339e-06	7.01984e-05		0.263017	12.2679	0.00393243	0.0243811		0.297864	13.8932	0.000186257	0.00192465
Conserved (Vertebrate)	0.0294361	10.2785	6.45746e-05	0.000500453		0.302558	10.2785	6.45746e-05	0.000500453		0.170596	5.79546	0.0895361	0.210304		0.230303	7.82385	0.00603336	0.0233793
Conserved (Lindblad-Toh)	0.0246705	11.5714	0.000570411	0.00353655		0.285472	11.5714	0.000570411	0.00353655		0.236408	9.58259	0.0198793	0.0616257		0.2565	10.397	0.0059819	0.0233793
H3K27ac (PGC2)	0.268521	2.44798	0.000464381	0.00359895		0.595478	2.21762	0.00560411	0.0248182		0.647425	2.41108	0.00108292	0.00839265		0.657335	2.44798	0.000464381	0.00359895
Conserved (Primate)	0.0192691	13.7364	0.000954194	0.00826052		0.255902	13.2804	0.00159881	0.00826052		0.264688	13.7364	0.000954194	0.00839265		0.243997	12.6626	0.00199808	0.0123881
H3K4me1	0.423455	1.87305	0.00507644	0.0233793		0.741171	1.75029	0.0142301	0.0490147		0.789967	1.86553	0.00590319	0.0304998		0.793154	1.87305	0.00507644	0.0233793
H3K9ac	0.125302	3.3441	0.00691965	0.0306442		0.353749	2.82316	0.0139262	0.0490147		0.419023	3.3441	0.00691965	0.0306442		0.366127	2.92195	0.013283	0.0374338
Flanking Bivalent TSS/Enhancer	0.0135494	10.9246	0.00894227	0.0317316		0.100417	7.41119	0.0593325	0.132891		0.148022	10.9246	0.00894227	0.0317316		0.126669	9.34868	0.0109248	0.0338669
Weak Enhancer	0.0209057	10.5369	0.00921239	0.0317316		0.148456	7.10122	0.0544747	0.132891		0.220281	10.5369	0.00921239	0.0317316		0.207461	9.9237	0.00954474	0.0328763
Transcription Factor Binding Site	0.130972	3.35031	0.0315099	0.0906911		0.438795	3.35031	0.0315099	0.0906911		0.228129	1.74182	0.496673	0.549888		0.309295	2.36154	0.179356	0.306994
DNase I hypersensitive sites	0.165743	3.07172	0.0321807	0.0906911		0.509115	3.07172	0.0321807	0.0906911		0.392675	2.36918	0.224361	0.366062		0.406512	2.45267	0.133304	0.27028
Transcription Start Site	0.0178069	8.38019	0.0600154	0.132891		0.149226	8.38019	0.0600154	0.132891		0.0603777	3.39068	0.40611	0.503577		0.111996	6.28944	0.110021	0.243617
Fetal DNase I hypersensitive sites	0.0836829	3.74203	0.0699024	0.144465		0.313144	3.74203	0.0699024	0.144465		0.247683	2.95978	0.252285	0.372421		0.250188	2.98971	0.198061	0.306994
Digital Genomic Footprint	0.135363	3.19966	0.0777345	0.150611		0.433115	3.19966	0.0777345	0.150611		0.277079	2.04694	0.456521	0.544313		0.362578	2.67857	0.192632	0.306994
Coding	0.0142591	7.41696	0.0895007	0.159727		0.105759	7.41696	0.0895007	0.159727		0.103156	7.23441	0.094976	0.210304		0.103257	7.24147	0.0932905	0.227766
3'-UTR	0.0111681	5.89266	0.0927446	0.159727		0.0658099	5.89266	0.0927446	0.159727		0.0657894	5.89082	0.113774	0.235134		0.0626892	5.61323	0.0955148	0.227766
H3K4me3	0.132887	2.27142	0.107369	0.175181		0.301842	2.27142	0.107369	0.175181		0.212453	1.59875	0.394393	0.503577		0.224638	1.69045	0.328908	0.407847
Intron	0.387451	1.24146	0.0684019	0.192769		0.420304	1.08479	0.530035	0.657243		0.481007	1.24146	0.0684019	0.192769		0.460698	1.18905	0.149155	0.271988
Conserved (GERP RS >= 4)	0.00814993	12.1405	0.0886987	0.210304		0.0516015	6.33153	0.315735	0.444899		0.0989439	12.1405	0.0886987	0.210304		0.0813443	9.98099	0.1395	0.27028
Non-synonymous	0.00271541	13.5322	0.150319	0.291242		0.0108258	3.98679	0.722738	0.800174		0.0367454	13.5322	0.150319	0.291242		0.0240504	8.857	0.310358	0.400879
Promoter Flanking	0.00827691	0.395413	0.183739	0.335053		-0.0443124	-5.35373	0.243679	0.377702		-0.0494529	-5.9748	0.183739	0.335053		-0.0401902	-4.8557	0.267861	0.395413
FANTOM5 Enhancer	0.00431376	11.386	0.197303	0.3398		0.0109429	2.53675	0.83848	0.83848		0.0491166	11.386	0.197303	0.3398		0.0270295	6.26588	0.471945	0.52775
Enhancer	0.0419232	2.87098	0.239119	0.370634		0.0734723	1.75254	0.651553	0.74808		0.120361	2.87098	0.239119	0.370634		0.0967974	2.30892	0.363528	0.433437
CCCTC Binding Factor	0.0238147	0.549888	0.290791	0.400879		-0.0384223	-1.61339	0.315326	0.444899		-0.0225339	-0.946219	0.493999	0.549888		-0.0442654	-1.85875	0.290791	0.400879
Promoter	0.0463353	2.55332	0.306555	0.400879		0.0845615	1.82499	0.559143	0.66667		0.118309	2.55332	0.30837	0.434521		0.113708	2.45402	0.306555	0.400879
Synonymous	0.00312003	12.6821	0.332578	0.448257		0.0395687	12.6821	0.332578	0.448257		0.00204803	0.656413	0.97789	0.97789		0.0311789	9.99313	0.476677	0.52775
Repressed	0.460018	0.932796	0.393719	0.503577		0.429103	0.932796	0.794563	0.83848		0.342553	0.744651	0.393719	0.503577		0.403807	0.877808	0.643487	0.687866
Transcribed	0.345193	1.03763	0.503204	0.649972		0.274905	0.796382	0.503204	0.649972		0.358184	1.03763	0.918	0.9486		0.321164	0.930392	0.8199	0.84723
5'-UTR	0.00546018	2.38985	0.795508	0.83848		0.0114566	2.0982	0.838231	0.83848		0.013049	2.38985	0.795508	0.85037		0.0086641	1.58678	0.911807	0.911807
Annotations
Annotations	Functional annotation of genomic region
Prop. of SNPs	Prop. of SNPs with the respective the annotation
Top Enrichment	Highest enrichment value across grey matter, white matter, and combined grey and white matter brain age gap
Top p-value	Lowest enrichment p-value across grey matter, white matter, and combined grey and white matter brain age gap
Top FDR	Lowest enrichment FDR value (False Discovery Rate according to Benjamini and Hochberg) across grey matter, white matter, and combined grey and white matter brain age gap
Prop. of h2	Prop. of h2 attributable to the category
Enrichment	Prop. of h2 attributable to the category divided by the proportion of SNPs in that category
Enrichment p	P-value of enrichment coefficient
Enrichment FDR	False Discovery Rate (according to Benjamini and Hochberg) for enrichment coefficient

### Sheet: B6. GWAS discoveries
Table B6. Genome-wide significant loci discovered across the three brain age gap GWAS analyses
																										Gene prioritization
Discovery count	Phenotype	Cytoband	Chr	Position	ID	Typed	Info score	A1	A2	A1 frequency	Beta	SE	Z value	P value	Eta2	N	Region	Nearest gene	Nearest gene description	Nearest gene biotype	Nearest gene distance	FINEMAP regional h2	FINEMAP causal signals	FINEMAP credible set size		FINEMAP	Non-syn	SMR eQTL	SMR sQTL	GTEx single	GTEx multi	PoPS	Prioritized		GWAS catalog	Literature
1	grey and white matter	1p34.2	1	43843241	rs550778111	0	0.993122	G	GT	0.413854	0.14898	0.0261975	5.6868	1.30559e-08	0.00099088	32634	intergenic	MED8	mediator complex subunit 8	protein_coding	6347	0.000994	2	95		PTPRF (0.950) | MED8 (0.224) | SZT2 (0.222) | MPL (0.208) | TIE1 (0.200) | ELOVL1 (0.058) | CDC20 (0.031) | HYI (0.006) | MED8,SZT2 (0.004)	HYI (1;rs6692611;0.174)	MED8 (rs11172;3e-06) | ELOVL1 (rs866332;6e-05)	NA	TIE1 (19;5e-26) | MED8 (11;2e-92) | MED8-AS1 (7;1e-08) | CDC20 (4;9e-06) | CDC20-DT (2;1e-06) | SZT2 (2;3e-06) | MPL (1;7e-05) | PTPRF (1;8e-05)	TIE1 (38/49;7e-216)	MED8 (0.66) | ELOVL1 (0.48) | KDM4A (0.39)	MED8		NA	Smith_2020 (rs7549876)
2	white matter	1q25.3	1	180956936	rs35306826	0	0.981686	T	A	0.407543	0.223164	0.0273978	8.14533	3.91672e-16	0.00203072	32634	intronic	STX6	syntaxin 6	protein_coding	0	0.00201	1	32		STX6 (0.887) | MR1 (0.071)	NA	STX6 (rs11586493;1e-13)	STX6 (rs10753232;7e-09)	STX6 (10;2e-13) | KIAA1614 (5;1e-12) | ENSG00000243155 (4;6e-08) | KIAA1614-AS1 (1;2e-07) | MR1 (1;1e-04)	NA	MR1 (0.80) | IER5 (0.74) | STX6 (0.56)	STX6		Age at menopause | Brain region volumes | Cortical thickness | Creutzfeldt-Jakob disease (sporadic) | Intralaminar thalamic nuclei volume | Menopause (age at onset) | Progressive supranuclear palsy | Subcortical volume (MOSTest) | White matter microstructure (mode of anisotropy)	Smith_2020 (rs6665134)
2	grey and white matter	1q25.3	1	180956936	rs35306826	0	0.981686	T	A	0.407543	0.16538	0.0262859	6.29159	3.18221e-10	0.00121258	32634	intronic	STX6	syntaxin 6	protein_coding	0	0.00122	1	46		STX6 (0.873) | MR1 (0.079)	NA	STX6 (rs11586493;5e-09)	STX6 (rs10753232;7e-07)	STX6 (10;2e-13) | KIAA1614 (5;1e-12) | ENSG00000243155 (4;6e-08) | KIAA1614-AS1 (1;1e-07) | MR1 (1;1e-04)	NA	IER5 (1.05) | MR1 (0.93) | STX6 (0.64)	STX6		Age at menopause | Brain region volumes | Cortical thickness | Creutzfeldt-Jakob disease (sporadic) | Intralaminar thalamic nuclei volume | Menopause (age at onset) | Progressive supranuclear palsy | Subcortical volume (MOSTest) | White matter microstructure (mode of anisotropy)	Smith_2020 (rs6665134)
3	grey matter	1q41	1	215137727	rs796226228	0	0.969106	A	AT	0.375388	-0.196995	0.028394	-6.93791	4.0536e-12	0.00147412	32634	intergenic	KCNK2	potassium two pore domain channel subfamily K member 2	protein_coding	41158	0.00152	1	4		KCNK2 (0.983)	NA	KCNK2 (rs1452628;4e-06)	NA	KCNK2 (1;8e-06)	NA	KCNK2 (0.77) | CENPF (0.18)	KCNK2		Brain morphology (min-P) | Brain region volumes | Cortical surface area | Cortical thickness | Cortical thickness (min-P) | Cortical thickness (MOSTest)	Jonsson_2019 (rs1452628)
4	white matter	2p22.3	2	33759129	rs7605981	0	0.997594	C	A	0.157093	-0.22642	0.0368951	-6.13686	8.51363e-10	0.00115374	32634	intronic	RASGRP3	RAS guanyl releasing protein 3	protein_coding	0	0.00109	1	20		RASGRP3 (0.934) | LOC105374454 (0.020)	NA	NA	RASGRP3 (rs74326828;4e-08)	RASGRP3 (7;2e-08) | FAM98A (3;5e-09)	NA	RASGRP3 (1.23)	RASGRP3		NA	Novel
4	grey and white matter	2p22.3	2	33759129	rs7605981	0	0.997594	C	A	0.157093	-0.20582	0.0353853	-5.81654	6.06393e-09	0.00103656	32634	intronic	RASGRP3	RAS guanyl releasing protein 3	protein_coding	0	0.000969	1	22		RASGRP3 (0.901) | LOC105374454 (0.054)	NA	NA	RASGRP3 (rs74326828;2e-07)	RASGRP3 (5;2e-08) | FAM98A (1;5e-09)	NA	RASGRP3 (2.24)	RASGRP3		NA	Novel
5	grey matter	2q33.1	2	198472199	rs376899426	0	0.970688	TATA	T	0.370235	-0.157145	0.0283983	-5.53361	3.16108e-08	0.000938264	32634	intronic	RFTN2	raftlin family member 2	protein_coding	0	0.000861	1	319		RFTN2 (0.452) | PLCL1 (0.171) | SF3B1 (0.101) | BOLL (0.073) | HSPE1-MOB4,MOB4 (0.056) | MARS2 (0.037) | HSPE1-MOB4 (0.022) | HSPD1 (0.019) | COQ10B (0.016) | HSPD1,HSPE1,HSPE1-MOB4 (0.002) | ANKRD44 (0.001)	NA	SF3B1 (rs2914983;4e-06)	NA	NA	NA	PLCL1 (1.72) | HSPE1 (0.34) | RFTN2 (0.32)	SF3B1		NA	Novel
6	grey matter	2q33.1	2	201147317	rs377158217	0	0.802229	CA	C	0.482136	0.192296	0.0302517	6.35654	2.09109e-10	0.00123771	32634	intergenic	SPATS2L	spermatogenesis associated serine rich 2 like	protein_coding	23285	0.00179	2	183		SPATS2L (1.534) | MAIP1 (0.180) | C2orf69 (0.102) | TYW5 (0.077) | FTCDNL1 (0.020)	NA	NA	NA	NA	NA	SPATS2L (0.96) | C2orf69 (0.60) | TYW5 (0.48)	SPATS2L		NA	Novel
6	grey and white matter	2q33.1	2	201147317	rs377158217	0	0.802229	CA	C	0.482136	0.181289	0.0287743	6.30038	3.00716e-10	0.00121596	32634	intergenic	SPATS2L	spermatogenesis associated serine rich 2 like	protein_coding	23285	0.00178	2	169		SPATS2L (1.568) | MAIP1 (0.195) | C2orf69 (0.084) | TYW5 (0.072) | FTCDNL1 (0.022)	NA	NA	NA	NA	NA	SPATS2L (1.23) | C2orf69 (0.62) | TYW5 (0.16)	SPATS2L		NA	Novel
7	grey and white matter	2q33.2	2	203664929	rs76122535	0	0.9869	G	C	0.134719	-0.236305	0.0379033	-6.23442	4.5897e-10	0.00119067	32634	intronic	ICA1L	islet cell autoantigen 1 like	protein_coding	0	0.00112	1	271		CARF (0.295) | ICA1L (0.292) | NBEAL1 (0.208) | WDR12 (0.140) | CYP20A1 (0.017)	WDR12 (1;rs35212307;15.630) | CARF (1;rs72932557;1.747)	ICA1L (rs72932772;2e-08) | CARF (rs143805266;2e-07) | NBEAL1 (rs72932588;2e-07)	ICA1L (rs72932780;4e-08) | CARF (rs72934745;1e-07) | NBEAL1 (rs115400054;8e-06)	CARF (22;3e-33) | ICA1L (18;2e-28) | NBEAL1 (13;5e-60) | FAM117B (6;4e-10) | WDR12 (2;4e-05) | BMPR2 (1;6e-06) | ENSG00000273456 (1;1e-04) | CYP20A1 (1;3e-04)	CARF (42/49;1e-216) | ICA1L (25/49;3e-197)	WDR12 (0.68) | ICA1L (0.58) | NBEAL1 (0.41)	CARF		Angina pectoris | Brain morphology (MOSTest) | Cholesterol, total | Coronary artery disease | Coronary artery disease (myocardial infarction, percutaneous transluminal coronary angioplasty, coronary artery bypass grafting, angina or chromic ischemic heart disease) | Coronary artery disease or ischemic stroke | Coronary artery disease or large artery stroke | Coronary heart disease | Cortical surface area | Cortical thickness | Hemoglobin concentration | Migraine | Myocardial infarction | Myocardial infarction (early onset) | Non-lobar intracerebral hemorrhage (MTAG) | Periventricular white matter hyperintensities | Pulse pressure | Renin levels | White matter hyperintensities | White matter hyperintensity volume | White matter hyperintensity volume (adjusted for hypertension) | White matter hyperintensity volume x hypertension interaction (2df) | White matter integrity (fractional anisotropy) | White matter microstructure (fractional anisotropy) | White matter microstructure (mean diusivities) | White matter microstructure (mode of anisotropy) | White matter microstructure (radial diusivities)	Novel
7	white matter	2q33.2	2	204048840	rs10932008	0	0.98519	G	A	0.193775	-0.203344	0.0342766	-5.93244	3.01486e-09	0.00107824	32634	intronic	NBEAL1	neurobeachin like 1	protein_coding	0	0.00101	1	260		CARF (0.304) | NBEAL1 (0.247) | ICA1L (0.223) | WDR12 (0.138) | CYP20A1 (0.037) | ABI2 (0.002)	WDR12 (1;rs35212307;15.630) | CARF (1;rs72932557;1.747)	NA	NA	NA	NA	WDR12 (0.39) | NBEAL1 (0.32) | ICA1L (0.28)	WDR12		Hematocrit | White matter microstructure (radial diusivities)	Novel
7	grey matter	2q33.2	2	203664929	rs76122535	0	0.9869	G	C	0.134719	-0.231355	0.0398531	-5.80519	6.48904e-09	0.00103252	32634	intronic	ICA1L	islet cell autoantigen 1 like	protein_coding	0	0.000897	1	273		ICA1L (0.407) | CARF (0.258) | NBEAL1 (0.159) | WDR12 (0.125) | CYP20A1 (0.004)	WDR12 (1;rs35212307;15.630) | CARF (1;rs72932557;1.747)	ICA1L (rs72932772;3e-07) | CARF (rs143805266;2e-06) | NBEAL1 (rs72932588;3e-06)	ICA1L (rs72932780;6e-07) | CARF (rs72934745;2e-06) | NBEAL1 (rs115400054;2e-05)	CARF (21;3e-33) | ICA1L (16;2e-28) | NBEAL1 (13;5e-60) | FAM117B (6;4e-10) | BMPR2 (1;6e-06) | WDR12 (1;1e-04)	CARF (42/49;1e-216)	CYP20A1 (0.66) | ICA1L (0.42) | CARF (0.30)	CARF		Cortical surface area | Cortical thickness | White matter integrity (fractional anisotropy) | White matter microstructure (mean diusivities) | White matter microstructure (radial diusivities)	Novel
8	white matter	3q13.33	3	121643447	rs34567530	0	0.991189	AT	A	0.477186	-0.149992	0.0270287	-5.54936	2.88945e-08	0.000943608	32634	intronic	SLC15A2	solute carrier family 15 member 2	protein_coding	0	0.000917	1	142		SLC15A2 (0.948) | ILDR1 (0.007)	SLC15A2 (3;rs2257212;15.490)	SLC15A2 (rs1920318;3e-07) | EAF2 (rs9837144;6e-06)	SLC15A2 (rs874741;3e-05)	IQCB1 (25;6e-11) | SLC15A2 (18;3e-45) | GOLGB1 (3;3e-10) | EAF2 (3;9e-07) | HCLS1 (1;4e-07) | RN7SL172P (1;1e-06) | CD86 (1;3e-05) | WDR5B-DT (1;1e-04) | MIX23 (1;2e-04)	IQCB1 (46/49;1e-162) | GOLGB1 (27/49;3e-33) | WDR5B-DT (27/49;7e-31) | EAF2 (25/49;3e-32) | HCLS1 (25/49;2e-21)	CCDC58 (0.42) | SLC15A2 (0.35) | HCLS1 (0.15)	SLC15A2		Hemoglobin | Platelet count | Serum uric acid levels	Novel
9	grey and white matter	4p14	4	38680015	rs13132853	0	0.987686	G	A	0.369724	0.272446	0.026754	10.1834	2.55842e-24	0.00317046	32634	intronic	KLF3	Kruppel like factor 3	protein_coding	0	0.00309	1	14		KLF3-AS1 (0.647) | KLF3 (0.321)	NA	NA	NA	KLF3-AS1 (11;9e-06) | TLR1 (1;4e-05)	KLF3-AS1 (42/49;5e-45)	TLR1 (1.37) | KLF3 (1.12) | TLR10 (0.93)	KLF3-AS1		Body fat percentage | Body mass index | Body size at age 10 | Brain morphology (MOSTest) | Brain region volumes | Cortical surface area | Cortical thickness | Hand grip strength | Metabolic biomarkers (multivariate analysis) | Platelet-to-lymphocyte ratio | Red cell distribution width | Reticulocyte count | Reticulocyte fraction of red cells | Serum alkaline phosphatase levels | Subcortical volume (MOSTest) | Type 1 diabetes | White blood cell count	Leonardsen_2023 (rs13132853), Smith_2020 (rs140659812)
9	white matter	4p14	4	38680015	rs13132853	0	0.987686	G	A	0.369724	0.269025	0.0279017	9.64189	5.69205e-22	0.00284318	32634	intronic	KLF3	Kruppel like factor 3	protein_coding	0	0.00281	1	14		KLF3-AS1 (0.662) | KLF3 (0.310)	NA	NA	NA	KLF3-AS1 (11;9e-06) | TLR1 (1;4e-05)	KLF3-AS1 (42/49;5e-45)	KLF3 (0.72) | TLR10 (0.46) | TLR1 (0.43)	KLF3-AS1		Body fat percentage | Body mass index | Body size at age 10 | Brain morphology (MOSTest) | Brain region volumes | Cortical surface area | Cortical thickness | Hand grip strength | Metabolic biomarkers (multivariate analysis) | Platelet-to-lymphocyte ratio | Red cell distribution width | Reticulocyte count | Reticulocyte fraction of red cells | Serum alkaline phosphatase levels | Subcortical volume (MOSTest) | Type 1 diabetes | White blood cell count	Leonardsen_2023 (rs13132853), Smith_2020 (rs140659812)
9	grey matter	4p14	4	38680015	rs13132853	0	0.987686	G	A	0.369724	0.238117	0.0281418	8.46133	2.75265e-17	0.00219099	32634	intronic	KLF3	Kruppel like factor 3	protein_coding	0	0.00218	1	16		KLF3-AS1 (0.839) | KLF3 (0.128)	NA	NA	NA	KLF3-AS1 (11;9e-06) | TLR1 (1;4e-05)	KLF3-AS1 (42/49;5e-45)	KLF3 (1.05) | TLR1 (0.86) | TLR6 (0.65)	KLF3-AS1		Body fat percentage | Body mass index | Body size at age 10 | Brain morphology (MOSTest) | Brain region volumes | Cortical surface area | Cortical thickness | Hand grip strength | Metabolic biomarkers (multivariate analysis) | Platelet-to-lymphocyte ratio | Red cell distribution width | Reticulocyte count | Reticulocyte fraction of red cells | Serum alkaline phosphatase levels | Subcortical volume (MOSTest) | Type 1 diabetes | White blood cell count	Leonardsen_2023 (rs13132853), Smith_2020 (rs140659812)
10	grey matter	5q14.3	5	90567689	5:90567689_TTAAATAAATAAATAAATAAA_T	0	0.990774	TTAAATAAATAAATAAATAAA	T	0.0653888	0.331088	0.0550268	6.01685	1.79728e-09	0.0011091	32634	intergenic	LUCAT1	lung cancer associated transcript 1	lncRNA	31114	0.00116	1	16		LUCAT1 (0.939) | ADGRV1 (0.015)	NA	NA	NA	NA	NA	NA	LUCAT1		NA	Novel
11	grey and white matter	6p21.1	6	45428508	rs35405209	0	0.970676	TA	T	0.356653	-0.202901	0.0275036	-7.37725	1.65414e-13	0.0016664	32634	intronic	RUNX2	RUNX family transcription factor 2	protein_coding	0	0.00165	1	40		RUNX2 (0.953)	NA	RUNX2 (rs2790100;6e-10)	NA	RUNX2 (4;8e-12)	NA	RUNX2 (3.76)	RUNX2		Brain morphology (min-P) | Brain morphology (MOSTest) | Brain region volumes | Cortical thickness | Cortical thickness (min-P) | Cortical thickness (MOSTest) | Hip shape (DXA scan) | Relative brain age | Subcortical volume (MOSTest) | Youthful appearance (self-reported)	Leonardsen_2023 (rs2790102), Smith_2020 (rs2790103), Jonsson_2019 (rs2790099)
11	grey matter	6p21.1	6	45428508	rs35405209	0	0.970676	TA	T	0.356653	-0.200503	0.028919	-6.93326	4.18846e-12	0.00147215	32634	intronic	RUNX2	RUNX family transcription factor 2	protein_coding	0	0.00148	1	42		RUNX2 (0.953)	NA	RUNX2 (rs2790100;4e-09)	NA	RUNX2 (4;8e-12)	NA	RUNX2 (3.55)	RUNX2		Brain morphology (min-P) | Brain morphology (MOSTest) | Brain region volumes | Cortical thickness | Cortical thickness (min-P) | Cortical thickness (MOSTest) | Hip shape (DXA scan) | Relative brain age | Subcortical volume (MOSTest) | Youthful appearance (self-reported)	Leonardsen_2023 (rs2790102), Smith_2020 (rs2790103), Jonsson_2019 (rs2790099)
11	white matter	6p21.1	6	45419110	rs2820339	0	0.982291	C	G	0.363712	-0.179257	0.0283536	-6.3222	2.61206e-10	0.00122439	32634	intronic	RUNX2	RUNX family transcription factor 2	protein_coding	0	0.00122	1	42		RUNX2 (0.957)	NA	RUNX2 (rs2790100;3e-08)	NA	RUNX2 (4;1e-09)	NA	RUNX2 (2.30)	RUNX2		Brain morphology (min-P) | Brain morphology (MOSTest) | Brain region volumes | Cortical thickness | Cortical thickness (min-P) | Cortical thickness (MOSTest) | Hip shape (DXA scan) | Relative brain age | Subcortical volume (MOSTest) | Youthful appearance (self-reported)	Leonardsen_2023 (rs2790102), Smith_2020 (rs2790103), Jonsson_2019 (rs2790099)
12	white matter	8q23.3	8	116635942	rs2721939	0	0.9973	C	T	0.402484	-0.16535	0.0274809	-6.01691	1.7966e-09	0.00110913	32634	UTR5	TRPS1	transcriptional repressor GATA binding 1	protein_coding	0	0.0011	1	21		TRPS1 (0.950)	NA	TRPS1 (rs2721943;4e-07)	TRPS1 (rs2142331;3e-08)	ENSG00000227170 (1;6e-05)	NA	TRPS1 (0.44)	TRPS1		Height | Neuroticism | Subcortical volume (MOSTest) | Type 2 diabetes | Weight	Novel
13	grey matter	10q24.33	10	105459116	rs4630220	0	0.980825	A	G	0.284536	-0.170505	0.0303269	-5.62224	1.90025e-08	0.000968531	32634	intronic	SH3PXD2A	SH3 and PX domains 2A	protein_coding	0	0.00135	2	155		SH3PXD2A (0.912) | NEURL1-AS1 (0.875) | NEURL1 (0.071) | ARL3 (0.015) | BORCS7-ASMT (0.008) | NT5C2 (0.004) | CNNM2 (0.004) | CALHM3 (0.003) | TAF5 (0.003) | WBP1L (0.002) | CALHM1 (0.002) | SFXN2 (0.001) | PDCD11 (0.000) | CYP17A1 (0.000) | BORCS7,BORCS7-ASMT (0.000) | LOC107984265 (0.000)	PDCD11 (1;rs61751511;26.900) | NEURL1 (1;rs11191737;3.605)	NA	NA	NEURL1-AS1 (1;2e-05) | ENSG00000226431 (1;3e-05) | SH3PXD2A (1;7e-05) | GSTO2 (1;1e-04) | CNNM2 (1;3e-04)	NA	NEURL1 (0.73) | USMG5 (0.32) | COL17A1 (0.24)	NEURL1-AS1		White matter hyperintensities | White matter hyperintensity volume | White matter hyperintensity volume (adjusted for hypertension) | White matter hyperintensity volume x hypertension interaction (2df)	Novel
14	white matter	10q26.3	10	134573767	rs12258248	0	0.99827	G	A	0.250196	0.240584	0.031209	7.7088	1.30617e-14	0.00181928	32634	intronic	INPP5A	inositol polyphosphate-5-phosphatase A	protein_coding	0	0.00178	1	23		INPP5A (0.911) | NKX6-2 (0.043)	NA	NKX6-2 (rs12766928;3e-06)	NA	NKX6-2 (1;4e-08) | INPP5A (1;4e-05)	NA	INPP5A (0.38) | PWWP2B (0.22) | GPR123 (0.06)	INPP5A		Cortical surface area	Leonardsen_2023 (rs4880424)
14	grey and white matter	10q26.3	10	134572870	rs11281519	0	0.996143	CATGGGCT	C	0.250215	0.208002	0.0299652	6.94145	3.9534e-12	0.00147562	32634	intronic	INPP5A	inositol polyphosphate-5-phosphatase A	protein_coding	0	0.00143	1	47		INPP5A (0.929) | NKX6-2 (0.022)	NA	NKX6-2 (rs12766928;5e-06)	NA	NKX6-2 (1;4e-08) | INPP5A (1;4e-05)	NA	INPP5A (0.77) | NKX6-2 (0.31) | PWWP2B (0.09)	NKX6-2		Cortical surface area	Leonardsen_2023 (rs4880424)
15	white matter	11p11.2	11	47606865	rs12287076	0	0.989819	G	C	0.294038	-0.173019	0.0296085	-5.84356	5.15783e-09	0.0010462	32634	downstream	NDUFS3	NADH:ubiquinone oxidoreductase core subunit S3	protein_coding	0	0.000968	1	42		NDUFS3 (0.420) | CELF1 (0.292) | AGBL2 (0.054) | C1QTNF4 (0.048) | MTCH2 (0.047) | PTPMT1 (0.033) | NUP160 (0.020) | FNBP4 (0.015) | KBTBD4 (0.015) | RAPSN (0.005) | PTPRJ (0.003)	NA	NA	SLC39A13 (rs2293576;2e-05)	C1QTNF4 (19;7e-19) | MADD (8;2e-06) | FNBP4 (5;8e-15) | MTCH2 (4;1e-06) | SLC39A13 (4;3e-05) | CELF1 (3;7e-08) | NDUFS3 (2;6e-07) | NUP160 (2;7e-06) | AGBL2 (2;9e-06) | NR1H3 (2;2e-05) | ENSG00000255197 (2;2e-05) | MYBPC3 (1;2e-08) | FAM180B (1;1e-05) | PSMC3 (1;2e-05) | PTPRJ (1;7e-05) | PACSIN3 (1;2e-04) | ARHGAP1 (1;3e-04)	ARHGAP1 (41/49;1e-30) | MADD (36/49;3e-42) | C1QTNF4 (35/49;6e-142)	CELF1 (0.43) | SLC39A13 (0.38) | MTCH2 (0.29)	SLC39A13		Waist-hip ratio	Novel
16	white matter	12p11.21	12	32526829	rs6488048	0	0.994146	C	T	0.348427	-0.18347	0.0281159	-6.52549	6.87751e-11	0.00130429	32634	intronic	BICD1	BICD cargo adaptor 1	protein_coding	0	0.00128	1	28		BICD1 (0.951)	NA	NA	NA	ENSG00000274964 (6;4e-08) | FGD4 (2;4e-05) | BICD1 (1;1e-04)	ENSG00000274964 (33/49;1e-51)	BICD1 (1.49) | FGD4 (0.65) | KIAA1551 (0.26)	BICD1		NA	Novel
17	white matter	12q23.3	12	106476805	rs12146713	1	1	C	T	0.094824	0.256841	0.0457446	5.61467	1.98541e-08	0.000965928	32634	intronic	NUAK1	NUAK family kinase 1	protein_coding	0	0.00103	1	4		NUAK1 (0.956)	NA	NA	NA	ENSG00000257890 (7;8e-10)	ENSG00000257890 (13/15;8e-47)	RFX4 (0.91) | NUAK1 (0.77) | TCP11L2 (0.10)	ENSG00000257890		Brain morphology (min-P) | Brain morphology (MOSTest) | Brain region volumes | Cortical surface area | Cortical surface area (MOSTest) | Cortical thickness | Lateral ventricular volume in normal aging | Medial thalamic nuclei volume | Subcortical volume (min-P) | Subcortical volume (MOSTest) | White matter microstructure (axial diusivities) | White matter microstructure (fractional anisotropy) | White matter microstructure (mean diusivities) | White matter microstructure (mode of anisotropy) | White matter microstructure (radial diusivities)	Smith_2020 (rs12146713)
18	white matter	14q31.3	14	88438448	rs4904408	1	1	G	C	0.492692	0.146504	0.0268539	5.45559	4.91606e-08	0.000912017	32634	intronic	GALC	galactosylceramidase	protein_coding	0	0.000859	1	101		GALC (0.951)	GALC (1;rs398607;22.900)	NA	GALC (rs4904408;2e-05)	GALC (10;5e-20) | GPR65 (2;3e-10)	NA	GALC (0.54) | GPR65 (0.38) | PTPN21 (0.05)	GALC		NA	Leonardsen_2023 (rs17203398)
19	white matter	15q23	15	71162906	15:71162906_CA_C	0	0.998211	CA	C	0.396836	-0.173381	0.0275011	-6.30451	2.92803e-10	0.00121756	32634	intronic	LRRC49	leucine rich repeat containing 49	protein_coding	0	0.00127	1	52		LRRC49 (0.953)	NA	LARP6 (rs1534615;3e-09) | AC009269.4 (rs2249595;1e-05)	LARP6 (rs11853599;7e-07) | LRRC49 (rs4777326;5e-05)	LARP6 (17;2e-26) | ENSG00000259744 (4;1e-10) | ENSG00000274297 (1;6e-06)	NA	UACA (0.54) | LARP6 (0.29) | LRRC49 (0.18)	LARP6		Brain region volumes	Smith_2020 (rs4777315)
19	grey and white matter	15q23	15	71162906	15:71162906_CA_C	0	0.998211	CA	C	0.396836	-0.152752	0.0263767	-5.79117	7.05439e-09	0.00102755	32634	intronic	LRRC49	leucine rich repeat containing 49	protein_coding	0	0.00104	1	56		LRRC49 (0.952)	NA	LARP6 (rs1534615;4e-08) | AC009269.4 (rs2249595;3e-05)	LARP6 (rs11853599;3e-06) | LRRC49 (rs4777326;9e-05)	LARP6 (16;2e-26) | ENSG00000259744 (4;1e-10) | ENSG00000274297 (1;6e-06)	NA	THSD4 (0.83) | LRRC49 (0.53) | UACA (0.51)	LARP6		Brain region volumes	Smith_2020 (rs4777315)
20	white matter	17q21.31	17	44276431	rs111854640	0	0.988558	TAGAA	T	0.226891	0.493802	0.0320535	15.4056	2.31745e-53	0.00722642	32634	intronic	KANSL1	KAT8 regulatory NSL complex subunit 1	protein_coding	0	0.00697	1	2176		KANSL1 (0.433) | MAPT (0.244) | LINC02210-CRHR1 (0.128) | MAPT-AS1 (0.079) | CRHR1,LINC02210-CRHR1 (0.031) | LINC02210 (0.013) | MAPK8IP1P2 (0.010) | MAPT-IT1 (0.005) | SPPL2C (0.003) | CRHR1 (0.002) | STH (0.001) | KANSL1,MAPT (0.001) | ARL17B (0.001) | LINC02210,LINC02210-CRHR1 (0.000) | KANSL1-AS1 (0.000)	KANSL1 (1;rs34043286;15.710) | MAPT (5;rs62063786;7.653) | STH (1;rs62063857;0.002) | SPPL2C (5;rs62054815;0.001) | LINC02210-CRHR1 (1;rs16940681;NA)	KANSL1-AS1 (rs199456;4e-40) | MAPK8IP1P2 (rs199456;5e-40) | MAPK8IP1P1 (rs199451;4e-38) | MAPT (rs2222746;3e-15)	KANSL1 (rs199456;1e-39) | KANSL1-AS1 (rs199456;4e-35) | MAPT (rs2732599;2e-22) | LRRC37A4P (rs62061817;3e-20) | PLEKHM1 (rs1052594;2e-18) | ARL17A (rs199528;4e-18) | CRHR1-IT1 (rs2668690;1e-15) | MAPT-AS1 (rs62063670;6e-08) | AC005829.1 (rs199441;1e-07)	LINC02210 (49;4e-222) | LRRC37A4P (49;2e-193) | KANSL1-AS1 (49;6e-158) | ENSG00000262539 (49;4e-155) | MAPK8IP1P2 (49;2e-153) | DND1P1 (49;1e-136) | LRRC37A2 (49;2e-118) | ARL17A (47;2e-47) | LRRC37A (46;7e-44) | ENSG00000261575 (44;7e-63) | ENSG00000280022 (39;9e-104) | MAPK8IP1P1 (37;3e-128) | WNT3 (32;2e-41) | ENSG00000266918 (31;9e-23) | PLEKHM1 (27;5e-40) | KANSL1 (24;4e-22) | MAPT (21;4e-117) | NSF (17;1e-09) | FAM215B (16;3e-29) | ARHGAP27 (15;2e-34) | CRHR1 (15;5e-23) | MAPT-AS1 (11;3e-20) | ARL17B (10;5e-34) | DCAKD (7;2e-05) | MAPT-IT1 (6;1e-13) | ENSG00000236234 (6;3e-12) | LRRC37A17P (5;2e-10) | ENSG00000267344 (5;3e-08) | NMT1 (5;3e-06) | SPPL2C (4;5e-24) | ENSG00000267198 (4;1e-09) | RPS26P8 (3;1e-44) | ENSG00000262372 (3;5e-08) | ENSG00000262881 (2;2e-30) | FMNL1 (2;2e-22) | FMNL1-DT (2;5e-10) | NSFP1 (2;3e-06) | FMNL1-AS1 (2;7e-05) | ENSG00000131484 (2;2e-04) | ACBD4 (2;2e-04) | ENSG00000274883 (1;2e-17) | ENSG00000265964 (1;2e-05) | MAP3K14 (1;2e-04) | GOSR2 (1;3e-04)	ENSG00000262539 (49/49;0e+00) | KANSL1-AS1 (49/49;0e+00) | LRRC37A4P (49/49;0e+00) | MAPK8IP1P2 (49/49;0e+00) | MAPK8IP1P1 (37/37;0e+00) | ARL17A (48/49;0e+00) | LRRC37A2 (48/49;0e+00) | DND1P1 (47/49;0e+00) | LINC02210 (46/49;0e+00) | LRRC37A (45/49;0e+00) | ENSG00000266918 (44/48;1e-194) | ENSG00000261575 (43/48;0e+00) | FAM215B (19/22;6e-150) | WNT3 (39/49;3e-269) | KANSL1 (36/49;1e-180) | DCAKD (36/49;4e-35) | ENSG00000280022 (35/49;0e+00) | NMT1 (34/49;3e-35) | ACBD4 (33/49;7e-18) | NSFP1 (33/49;1e-12) | ENSG00000262372 (29/49;5e-28) | MAPT-IT1 (11/20;2e-44) | PLEKHM1 (25/49;3e-276) | ENSG00000267198 (23/46;9e-32)	STH (0.22) | MAPT (0.14) | LRRC37A (0.13)	MAPT		Accelerometer-based physical activity measurement (average acceleration) | Age at first birth | Alcohol consumption | Alcohol consumption (drinks per week) | Alcohol consumption (drinks per week) (MTAG) | Alcohol consumption (heavy vs. light/non-drinkers) | Alcohol use disorder (consumption score) | Alcohol use disorder (total score) | Alzheimer's disease in APOE e4- carriers | Automobile speeding propensity | Bioavailable testosterone levels | Bitter alcoholic beverage consumption | Brain morphology (MOSTest) | Brain region volumes | Breast cancer | Cancer (pleiotropy) | Chronic obstructive pulmonary disease | Cognitive ability | Cognitive ability (MTAG) | Cognitive aspects of educational attainment | Cortical surface area | Cortical surface area (global PC1) | Cortical surface area (MOSTest) | Cortical thickness | Cortical volume | Corticobasal degeneration | Daytime nap | Depressed affect | Ease of getting up in the morning | Educational attainment (MTAG) | Educational attainment (years of education) | Eosinophil counts | Eosinophil percentage of white cells | Experiencing mood swings | Externalizing behaviour (multivariate analysis) | Eye color | Feeling fed-up | Feeling guilty | Feeling hurt | Feeling miserable | Feeling nervous | Feeling worry | FEV1 | General cognitive ability | General factor of neuroticism | Granulocyte count | Hand grip strength | Handedness (left-handed vs. right-handed) | Headache | Heel bone mineral density | Hematocrit | Hemoglobin | Hemoglobin concentration | Hemoglobin levels | High light scatter reticulocyte count | High light scatter reticulocyte percentage of red cells | Highest math class taken | Highest math class taken (MTAG) | Hip circumference adjusted for BMI | Household income | Household income (MTAG) | Hypertrophic cardiomyopathy | Hypertrophic cardiomyopathy (MTAG) | Hypertrophic cardiomyopathy (sarcomere negative) | Idiopathic pulmonary fibrosis | Immature fraction of reticulocytes | Intelligence (MTAG) | Interstitial lung disease | Intracranial volume | Irritable mood | Joint mobility (Beighton score) | Left ventricle wall thickness | Left-handedness | Left–right brain asymmetry | Liver enzyme levels (alkaline phosphatase) | Loneliness | Low testosterone levels | Lumbar spine bone mineral density | Lung function (FEV1) | Lung function (FVC) | Lung function in never smokers (low FEV1 vs high FEV1) | Lymphocyte percentage of white cells | Lymphocyte-to-monocyte ratio | Macular thickness | Male puberty timing (age at voice breaking MTAG) | Male puberty timing (late vs. average onset facial hair) | Male puberty timing (late vs. average onset voice breaking) | Male-pattern baldness | Maximum habitual alcohol consumption | Mean corpuscular volume | Mean reticulocyte volume | Mean spheric corpuscular volume | Medication use (anilides) | Medication use (antithrombotic agents) | Menarche (age at onset) | Mood instability | Mouth ulcers | Myeloid white cell count | Neurociticism | Neuroticism | Neutrophil count | Neutrophil percentage of white cells | Neutrophil-to-lymphocyte ratio | Number of sexual partners | Osteoarthritis (hip) | Osteoarthrosis (time to event) | Parkinson's disease | Peak expiratory flow | Physical activity (overall physical activity time) | Primary biliary cirrhosis | Problematic alcohol use (MTAG) | Progressive supranuclear palsy | Red blood cell count | Red cell distribution width | Refractive error | Reticulocyte count | Reticulocyte fraction of red cells | Risk-taking tendency (4-domain principal component model) | Schizophrenia | Schizophrenia vs autism spectrum disorder (ordinary least squares (OLS)) | Self-reported math ability | Sensitivity to environmental stress and adversity | Sleep duration | Sleep duration (long sleep) | Snoring | Subcortical brain region volumes | Sum basophil neutrophil counts | Sum neutrophil eosinophil counts | Thalamus volume | Thyroid stimulating hormone levels | Total testosterone levels | Type 1 diabetes | Waist-hip index | Waist-hip ratio | Waist-to-hip ratio adjusted for BMI | White matter integrity (mean diffusivity) | White matter microstructure (axial diusivities) | White matter microstructure (fractional anisotropy) | White matter microstructure (mean diusivities) | White matter microstructure (radial diusivities) | Worry | Worry too long after an embarrassing experience	Ning_2020 (rs7350928), Leonardsen_2023 (rs2106786), Smith_2020 (rs62064364), Jonsson_2019 (rs2435204)
20	grey and white matter	17q21.31	17	44215065	rs199737620	0	0.924304	TA	T	0.197616	0.494153	0.0335286	14.7383	5.26601e-49	0.006618	32634	intronic	KANSL1	KAT8 regulatory NSL complex subunit 1	protein_coding	0	0.00638	1	2182		KANSL1 (0.411) | MAPT (0.282) | MAPT-AS1 (0.103) | LINC02210-CRHR1 (0.091) | CRHR1,LINC02210-CRHR1 (0.027) | MAPK8IP1P2 (0.011) | LINC02210 (0.011) | MAPT-IT1 (0.008) | SPPL2C (0.002) | CRHR1 (0.002) | ARL17B (0.001) | STH (0.001) | LINC02210,LINC02210-CRHR1 (0.001) | KANSL1,MAPT (0.000) | KANSL1-AS1 (0.000)	MAPT (5;rs17651549;34.000) | KANSL1 (1;rs34043286;15.710) | STH (1;rs62063857;0.002) | SPPL2C (5;rs62054815;0.001) | LINC02210-CRHR1 (1;rs16940681;NA)	KANSL1-AS1 (rs199456;5e-38) | MAPK8IP1P2 (rs199456;5e-38) | MAPK8IP1P1 (rs199451;3e-36) | MAPT (rs2222746;9e-15)	KANSL1 (rs199456;1e-37) | KANSL1-AS1 (rs199456;1e-33) | MAPT (rs2732599;2e-21) | LRRC37A4P (rs62061817;1e-19) | PLEKHM1 (rs1052594;6e-18) | CRHR1-IT1 (rs2668690;3e-15) | MAPT-AS1 (rs62063670;7e-08) | AC005829.1 (rs199441;1e-07)	LINC02210 (49;2e-219) | LRRC37A4P (49;2e-193) | KANSL1-AS1 (49;6e-158) | ENSG00000262539 (49;5e-154) | MAPK8IP1P2 (49;2e-153) | DND1P1 (49;1e-136) | LRRC37A2 (49;2e-118) | ARL17A (46;2e-47) | LRRC37A (45;9e-44) | ENSG00000261575 (44;7e-63) | ENSG00000280022 (39;9e-104) | MAPK8IP1P1 (37;2e-126) | ENSG00000266918 (30;9e-23) | WNT3 (27;1e-41) | PLEKHM1 (27;5e-40) | KANSL1 (24;4e-22) | MAPT (20;4e-117) | NSF (16;1e-09) | ARHGAP27 (15;4e-35) | FAM215B (15;4e-29) | CRHR1 (15;5e-23) | MAPT-AS1 (11;3e-20) | ARL17B (9;5e-34) | DCAKD (7;3e-05) | MAPT-IT1 (6;1e-13) | ENSG00000236234 (6;3e-12) | LRRC37A17P (5;1e-09) | ENSG00000267344 (5;3e-08) | SPPL2C (4;5e-24) | ENSG00000267198 (4;1e-09) | NMT1 (4;3e-06) | RPS26P8 (3;1e-44) | ENSG00000262372 (3;5e-08) | ENSG00000262881 (2;2e-30) | FMNL1 (2;2e-22) | FMNL1-DT (2;5e-10) | FMNL1-AS1 (2;7e-05) | ENSG00000131484 (2;2e-04) | ACBD4 (2;2e-04) | ENSG00000274883 (1;2e-17) | ENSG00000265964 (1;2e-05) | NSFP1 (1;2e-04) | MAP3K14 (1;2e-04) | GOSR2 (1;3e-04)	ENSG00000262539 (49/49;0e+00) | KANSL1-AS1 (49/49;0e+00) | LRRC37A4P (49/49;0e+00) | MAPK8IP1P2 (49/49;0e+00) | MAPK8IP1P1 (37/37;0e+00) | ARL17A (48/49;0e+00) | LRRC37A2 (48/49;0e+00) | DND1P1 (47/49;0e+00) | LINC02210 (46/49;0e+00) | LRRC37A (45/49;0e+00) | ENSG00000266918 (44/48;3e-196) | FAM215B (20/22;2e-149) | ENSG00000261575 (43/48;0e+00) | DCAKD (43/49;1e-35) | WNT3 (38/49;2e-265) | KANSL1 (38/49;5e-181) | NMT1 (37/49;4e-37) | ENSG00000280022 (35/49;0e+00) | ACBD4 (33/49;1e-17) | ENSG00000262372 (27/49;2e-28) | MAPT-IT1 (11/20;2e-44) | PLEKHM1 (25/49;3e-276) | NSFP1 (25/49;4e-11) | ENSG00000267198 (23/46;9e-32)	LRRC37A (0.28) | STH (0.24) | ARL17A (0.11)	KANSL1		Accelerometer-based physical activity measurement (average acceleration) | Age at first birth | Alcohol consumption | Alcohol consumption (drinks per week) | Alcohol consumption (drinks per week) (MTAG) | Alcohol consumption (heavy vs. light/non-drinkers) | Alcohol use disorder (consumption score) | Alcohol use disorder (total score) | Alzheimer's disease in APOE e4- carriers | Automobile speeding propensity | Bioavailable testosterone levels | Brain morphology (MOSTest) | Brain region volumes | Breast cancer | Cancer (pleiotropy) | Chronic obstructive pulmonary disease | Cognitive ability | Cognitive ability (MTAG) | Cognitive aspects of educational attainment | Cortical surface area | Cortical surface area (global PC1) | Cortical surface area (MOSTest) | Cortical thickness | Cortical volume | Corticobasal degeneration | Daytime nap | Depressed affect | Ease of getting up in the morning | Educational attainment (MTAG) | Educational attainment (years of education) | Eosinophil counts | Eosinophil percentage of white cells | Experiencing mood swings | Eye color | Feeling fed-up | Feeling guilty | Feeling hurt | Feeling miserable | Feeling nervous | Feeling worry | FEV1 | General cognitive ability | General factor of neuroticism | Granulocyte count | Hand grip strength | Headache | Heel bone mineral density | Hematocrit | Hemoglobin | Hemoglobin concentration | Hemoglobin levels | High light scatter reticulocyte count | High light scatter reticulocyte percentage of red cells | Highest math class taken | Highest math class taken (MTAG) | Hip circumference adjusted for BMI | Household income | Household income (MTAG) | Hypertrophic cardiomyopathy | Hypertrophic cardiomyopathy (MTAG) | Hypertrophic cardiomyopathy (sarcomere negative) | Idiopathic pulmonary fibrosis | Intelligence (MTAG) | Interstitial lung disease | Intracranial volume | Irritable mood | Joint mobility (Beighton score) | Left ventricle wall thickness | Left-handedness | Left–right brain asymmetry | Liver enzyme levels (alkaline phosphatase) | Loneliness | Low testosterone levels | Lumbar spine bone mineral density | Lung function (FEV1) | Lung function (FVC) | Lung function in never smokers (low FEV1 vs high FEV1) | Lymphocyte percentage of white cells | Lymphocyte-to-monocyte ratio | Macular thickness | Male puberty timing (age at voice breaking MTAG) | Male puberty timing (late vs. average onset facial hair) | Male puberty timing (late vs. average onset voice breaking) | Male-pattern baldness | Maximum habitual alcohol consumption | Mean corpuscular volume | Mean reticulocyte volume | Mean spheric corpuscular volume | Medication use (anilides) | Medication use (antithrombotic agents) | Menarche (age at onset) | Mood instability | Mouth ulcers | Myeloid white cell count | Neurociticism | Neuroticism | Neutrophil count | Neutrophil percentage of white cells | Neutrophil-to-lymphocyte ratio | Number of sexual partners | Osteoarthritis (hip) | Osteoarthrosis (time to event) | Parkinson's disease | Peak expiratory flow | Physical activity (overall physical activity time) | Primary biliary cirrhosis | Problematic alcohol use (MTAG) | Progressive supranuclear palsy | Red blood cell count | Red cell distribution width | Refractive error | Reticulocyte count | Reticulocyte fraction of red cells | Risk-taking tendency (4-domain principal component model) | Self-reported math ability | Sensitivity to environmental stress and adversity | Sleep duration | Sleep duration (long sleep) | Snoring | Subcortical brain region volumes | Sum basophil neutrophil counts | Sum neutrophil eosinophil counts | Thalamus volume | Thyroid stimulating hormone levels | Total testosterone levels | Type 1 diabetes | Waist-hip index | Waist-hip ratio | Waist-to-hip ratio adjusted for BMI | White matter integrity (mean diffusivity) | White matter microstructure (axial diusivities) | White matter microstructure (fractional anisotropy) | White matter microstructure (mean diusivities) | White matter microstructure (radial diusivities) | Worry | Worry too long after an embarrassing experience	Ning_2020 (rs7350928), Leonardsen_2023 (rs2106786), Smith_2020 (rs62064364), Jonsson_2019 (rs2435204)
20	grey matter	17q21.31	17	44013966	rs56072903	0	0.945155	C	T	0.202834	0.379422	0.0346247	10.9581	6.79355e-28	0.00366936	32634	intronic	MAPT	microtubule associated protein tau	protein_coding	0	0.00342	1	2514		KANSL1 (0.307) | MAPT (0.296) | MAPT-AS1 (0.123) | LINC02210-CRHR1 (0.101) | PLEKHM1 (0.045) | CRHR1,LINC02210-CRHR1 (0.025) | MAPK8IP1P2 (0.013) | LINC02210 (0.012) | MAPT-IT1 (0.010) | ARL17B (0.005) | NSF (0.004) | WNT3 (0.002) | CRHR1 (0.002) | KANSL1-AS1 (0.001) | SPPL2C (0.001) | LINC02210,LINC02210-CRHR1 (0.001) | NSFP1 (0.000) | STH (0.000) | KANSL1,MAPT (0.000) | ARL17A (0.000)	MAPT (5;rs17651549;34.000) | KANSL1 (1;rs34043286;15.710) | STH (1;rs62063857;0.002) | SPPL2C (5;rs62054815;0.001) | LINC02210-CRHR1 (1;rs16940681;NA)	KANSL1-AS1 (rs199456;3e-23) | MAPK8IP1P2 (rs199456;3e-23) | MAPK8IP1P1 (rs199451;2e-22) | AC126544.1 (rs17662889;1e-17) | MAPT (rs2222746;9e-12)	KANSL1 (rs199456;4e-23) | KANSL1-AS1 (rs199456;1e-21) | MAPT (rs2732599;4e-15) | LRRC37A4P (rs62061817;6e-15) | ARL17A (rs199528;5e-14) | PLEKHM1 (rs1052594;6e-14) | CRHR1-IT1 (rs2668690;7e-12) | MAPT-AS1 (rs62063670;9e-08) | AC005829.1 (rs199441;6e-07)	LINC02210 (49;2e-219) | LRRC37A4P (49;2e-193) | KANSL1-AS1 (49;6e-158) | ENSG00000262539 (49;5e-154) | MAPK8IP1P2 (49;2e-153) | DND1P1 (49;1e-136) | LRRC37A2 (49;2e-118) | ARL17A (46;2e-47) | LRRC37A (45;9e-44) | ENSG00000261575 (44;7e-63) | ENSG00000280022 (39;9e-104) | MAPK8IP1P1 (37;2e-126) | ENSG00000266918 (30;9e-23) | WNT3 (27;2e-41) | PLEKHM1 (27;5e-40) | KANSL1 (24;4e-22) | MAPT (20;4e-117) | NSF (16;1e-09) | ARHGAP27 (15;4e-35) | FAM215B (15;4e-29) | CRHR1 (15;5e-23) | MAPT-AS1 (11;3e-20) | ARL17B (9;5e-34) | DCAKD (7;3e-05) | MAPT-IT1 (6;1e-13) | ENSG00000236234 (6;3e-12) | LRRC37A17P (5;2e-10) | ENSG00000267344 (5;3e-08) | SPPL2C (4;5e-24) | ENSG00000267198 (4;1e-09) | NMT1 (4;3e-06) | RPS26P8 (3;1e-44) | ENSG00000262372 (3;5e-08) | ENSG00000262881 (2;2e-30) | FMNL1 (2;2e-22) | FMNL1-DT (2;5e-10) | FMNL1-AS1 (2;7e-05) | ENSG00000131484 (2;2e-04) | ACBD4 (2;2e-04) | ENSG00000274883 (1;2e-17) | ENSG00000265964 (1;2e-05) | NSFP1 (1;2e-04) | MAP3K14 (1;2e-04) | GOSR2 (1;4e-04)	ENSG00000262539 (49/49;0e+00) | KANSL1-AS1 (49/49;0e+00) | LRRC37A4P (49/49;0e+00) | MAPK8IP1P2 (49/49;0e+00) | MAPK8IP1P1 (37/37;0e+00) | ARL17A (48/49;0e+00) | LRRC37A2 (48/49;0e+00) | DND1P1 (47/49;0e+00) | LINC02210 (46/49;0e+00) | LRRC37A (45/49;0e+00) | ENSG00000261575 (43/48;0e+00) | ENSG00000266918 (43/48;3e-196) | FAM215B (19/22;2e-149) | DCAKD (42/49;1e-35) | KANSL1 (39/49;5e-181) | WNT3 (38/49;2e-270) | ENSG00000280022 (35/49;0e+00) | NMT1 (34/49;4e-37) | ENSG00000262372 (28/49;2e-28) | MAPT-IT1 (11/20;2e-44) | ACBD4 (26/49;2e-17) | PLEKHM1 (25/49;5e-276) | NSFP1 (25/49;4e-11) | ENSG00000267198 (23/46;9e-32)	CRHR1 (0.98) | MAPT (0.82) | LRRC37A (0.20)	MAPT		Accelerometer-based physical activity measurement (average acceleration) | Age at first birth | Alcohol consumption | Alcohol consumption (drinks per week) | Alcohol consumption (drinks per week) (MTAG) | Alcohol consumption (heavy vs. light/non-drinkers) | Alcohol use disorder (consumption score) | Alcohol use disorder (total score) | Alzheimer's disease in APOE e4- carriers | Automobile speeding propensity | Bioavailable testosterone levels | Brain morphology (MOSTest) | Brain region volumes | Breast cancer | Cancer (pleiotropy) | Chronic obstructive pulmonary disease | Cognitive ability | Cognitive ability (MTAG) | Cognitive aspects of educational attainment | Cortical surface area | Cortical surface area (global PC1) | Cortical surface area (MOSTest) | Cortical thickness | Cortical volume | Corticobasal degeneration | Daytime nap | Depressed affect | Ease of getting up in the morning | Educational attainment (MTAG) | Educational attainment (years of education) | Eosinophil counts | Eosinophil percentage of white cells | Experiencing mood swings | Eye color | Feeling fed-up | Feeling guilty | Feeling hurt | Feeling miserable | Feeling nervous | Feeling worry | FEV1 | General cognitive ability | General factor of neuroticism | Granulocyte count | Hand grip strength | Headache | Heel bone mineral density | Hematocrit | Hemoglobin | Hemoglobin concentration | Hemoglobin levels | High light scatter reticulocyte count | High light scatter reticulocyte percentage of red cells | Highest math class taken | Highest math class taken (MTAG) | Hip circumference adjusted for BMI | Household income | Household income (MTAG) | Hypertrophic cardiomyopathy | Hypertrophic cardiomyopathy (MTAG) | Hypertrophic cardiomyopathy (sarcomere negative) | Idiopathic pulmonary fibrosis | Immature fraction of reticulocytes | Intelligence (MTAG) | Interstitial lung disease | Intracranial volume | Irritable mood | Joint mobility (Beighton score) | Left ventricle wall thickness | Left-handedness | Left–right brain asymmetry | Liver enzyme levels (alkaline phosphatase) | Loneliness | Low testosterone levels | Lumbar spine bone mineral density | Lung function (FEV1) | Lung function (FVC) | Lung function in never smokers (low FEV1 vs high FEV1) | Lymphocyte percentage of white cells | Lymphocyte-to-monocyte ratio | Macular thickness | Male puberty timing (age at voice breaking MTAG) | Male puberty timing (late vs. average onset facial hair) | Male puberty timing (late vs. average onset voice breaking) | Male-pattern baldness | Maximum habitual alcohol consumption | Mean corpuscular volume | Mean reticulocyte volume | Mean spheric corpuscular volume | Medication use (anilides) | Medication use (antithrombotic agents) | Menarche (age at onset) | Mood instability | Mouth ulcers | Myeloid white cell count | Neurociticism | Neuroticism | Neutrophil count | Neutrophil percentage of white cells | Neutrophil-to-lymphocyte ratio | Number of sexual partners | Osteoarthritis (hip) | Osteoarthrosis (time to event) | Parkinson's disease | Peak expiratory flow | Physical activity (overall physical activity time) | Primary biliary cirrhosis | Problematic alcohol use (MTAG) | Progressive supranuclear palsy | Red blood cell count | Red cell distribution width | Refractive error | Reticulocyte count | Reticulocyte fraction of red cells | Risk-taking tendency (4-domain principal component model) | Schizophrenia | Self-reported math ability | Sensitivity to environmental stress and adversity | Sleep duration | Sleep duration (long sleep) | Snoring | Subcortical brain region volumes | Sum basophil neutrophil counts | Sum neutrophil eosinophil counts | Thalamus volume | Thyroid stimulating hormone levels | Total testosterone levels | Type 1 diabetes | Waist-hip index | Waist-hip ratio | Waist-to-hip ratio adjusted for BMI | White matter integrity (mean diffusivity) | White matter microstructure (axial diusivities) | White matter microstructure (fractional anisotropy) | White matter microstructure (mean diusivities) | White matter microstructure (radial diusivities) | Worry | Worry too long after an embarrassing experience	Ning_2020 (rs7350928), Leonardsen_2023 (rs2106786), Smith_2020 (rs62064364), Jonsson_2019 (rs2435204)
21	grey matter	17q25.1	17	73872969	rs3833085	0	0.998673	AG	A	0.152088	0.241197	0.0376238	6.41076	1.46791e-10	0.00125889	32634	intronic	TRIM47	tripartite motif containing 47	protein_coding	0	0.00125	1	22		TRIM47 (0.841) | TRIM65 (0.084) | WBP2 (0.026)	TRIM47 (1;rs4600514;34.000)	TRIM47 (rs116044941;1e-09)	TRIM47 (rs116044941;9e-08)	TRIM65 (26;4e-25) | FBF1 (24;6e-15) | TEN1 (20;4e-06) | TRIM47 (18;2e-27) | ENSG00000267801 (11;9e-13) | MRPL38 (10;4e-07) | UNC13D (4;2e-10) | WBP2 (4;1e-05) | GALK1 (3;8e-06) | CDK3 (3;2e-05) | ENSG00000267342 (2;4e-05) | UBALD2 (1;1e-05) | ACOX1 (1;9e-05)	TEN1 (48/49;1e-77) | TRIM65 (43/49;4e-191) | FBF1 (38/49;4e-133) | ENSG00000267342 (36/49;6e-19) | MRPL38 (30/49;8e-52) | CDK3 (29/49;1e-15) | TRIM47 (25/49;4e-189) | UNC13D (25/49;5e-36)	TRIM47 (0.65) | TSEN54 (0.41) | CASKIN2 (0.38)	TRIM47		Platelet count | Psoriasis | White matter hyperintensity volume | White matter hyperintensity volume (adjusted for hypertension) | White matter hyperintensity volume x hypertension interaction (2df)	Novel
21	grey and white matter	17q25.1	17	73872969	rs3833085	0	0.998673	AG	A	0.152088	0.203547	0.0357907	5.68715	1.30281e-08	0.000991002	32634	intronic	TRIM47	tripartite motif containing 47	protein_coding	0	0.000984	1	46		TRIM47 (0.823) | TRIM65 (0.071) | WBP2 (0.056)	TRIM47 (1;rs4600514;34.000)	TRIM47 (rs116044941;6e-08)	TRIM47 (rs116044941;1e-06)	TRIM65 (26;4e-25) | FBF1 (24;6e-15) | TEN1 (20;4e-06) | TRIM47 (18;2e-27) | ENSG00000267801 (11;9e-13) | MRPL38 (10;4e-07) | UNC13D (4;2e-10) | WBP2 (4;1e-05) | GALK1 (3;8e-06) | CDK3 (3;2e-05) | ENSG00000267342 (2;4e-05) | UBALD2 (1;1e-05) | ACOX1 (1;9e-05)	TEN1 (48/49;1e-77) | TRIM65 (43/49;4e-191) | FBF1 (38/49;4e-133) | ENSG00000267342 (36/49;6e-19) | MRPL38 (30/49;8e-52) | CDK3 (29/49;1e-15) | TRIM47 (25/49;4e-189) | UNC13D (25/49;5e-36)	TRIM47 (0.61) | TSEN54 (0.56) | MRPL38 (0.46)	TRIM47		Psoriasis | White matter hyperintensity volume | White matter hyperintensity volume (adjusted for hypertension) | White matter hyperintensity volume x hypertension interaction (2df)	Novel
22	grey matter	20q11.21	20	30291296	20:30291296_GT_G	0	0.840955	G	GT	0.248639	-0.224012	0.0341351	-6.56251	5.36967e-11	0.00131911	32634	intronic	BCL2L1	BCL2 like 1	protein_coding	0	0.0013	1	81		BCL2L1 (0.573) | TPX2 (0.234) | MYLK2 (0.079) | FOXS1 (0.057) | DUSP15 (0.009)	NA	NA	NA	NA	NA	FOXS1 (0.85) | ID1 (0.83) | BCL2L1 (0.70)	BCL2L1		NA	Smith_2020 (rs1888995)
23	white matter	22q13.1	22	38483155	rs142739979	0	0.953754	TTCATGGGTG	T	0.347761	-0.221869	0.0287333	-7.72167	1.18098e-14	0.00182534	32634	exonic	BAIAP2L2	BAR/IMD domain containing adaptor protein 2 like 2	protein_coding	0	0.0018	1	9		PICK1 (0.803) | BAIAP2L2 (0.165)	BAIAP2L2 (1;rs142739979;NA)	NA	NA	PICK1 (13;1e-11) | BAIAP2L2 (5;2e-61) | SLC16A8 (5;4e-10) | ENSG00000272720 (3;1e-08) | TMEM184B (2;5e-07) | PDXP-DT (1;2e-05) | NOL12 (1;4e-05) | TRIOBP (1;5e-05) | GCAT (1;1e-04)	TRIOBP (31/49;6e-22)	LGALS1 (0.94) | PICK1 (0.87) | BAIAP2L2 (0.53)	BAIAP2L2		White matter microstructure (fractional anisotropy) | White matter microstructure (radial diusivities)	Smith_2020 (rs742396)
23	grey and white matter	22q13.1	22	38483155	rs142739979	0	0.953754	TTCATGGGTG	T	0.347761	-0.168376	0.0275653	-6.10826	1.01853e-09	0.00114302	32634	exonic	BAIAP2L2	BAR/IMD domain containing adaptor protein 2 like 2	protein_coding	0	0.00109	1	11		PICK1 (0.527) | BAIAP2L2 (0.427)	BAIAP2L2 (1;rs142739979;NA)	NA	NA	PICK1 (13;1e-11) | BAIAP2L2 (5;2e-61) | SLC16A8 (5;4e-10) | ENSG00000272720 (3;1e-08) | TMEM184B (2;5e-07) | PDXP-DT (1;2e-05) | NOL12 (1;4e-05) | TRIOBP (1;5e-05) | GCAT (1;1e-04)	TRIOBP (31/49;6e-22)	PICK1 (1.35) | LGALS1 (1.20) | BAIAP2L2 (0.90)	BAIAP2L2		White matter microstructure (fractional anisotropy) | White matter microstructure (radial diusivities)	Smith_2020 (rs742396)
24	grey matter	Xp22.2	X	13893318	rs5979992	0	0.990047	G	C	0.326041	0.132307	0.0237834	5.563	2.67255e-08	0.000948248	32634	intronic	GPM6B	glycoprotein M6B	protein_coding	0	0.00111	2	165		GPM6B (1.799) | GEMIN8 (0.122)	NA	NA	NA	GPM6B (1;1e-26) | OFD1 (1;2e-19) | RAB9A (1;6e-12) | GEMIN8 (1;1e-04)	GEMIN8 (42/49;2e-36)	NA	GPM6B		NA	Novel
25	white matter	Xp22.33	XY	2120556	rs377113838	0	0.911849	T	C	0.236183	0.233959	0.0331037	7.06746	1.60991e-12	0.00153011	32623	intergenic	DHRSX	dehydrogenase/reductase X-linked	protein_coding	16999	0.00146	1	68		DHRSX (0.951)	DHRSX (2;rs1127915;2.216)	NA	NA	DHRSX (11;6e-11) | CD99 (1;7e-06) | DHRSX-IT1 (1;3e-05)	DHRSX (46/49;1e-103) | DHRSX-IT1 (30/34;2e-21)	NA	DHRSX		NA	Novel
25	grey and white matter	Xp22.33	XY	2163736	rs62595479	0	0.985533	T	C	0.228536	0.207694	0.0309517	6.71026	1.97436e-11	0.00137956	32623	intronic	DHRSX	dehydrogenase/reductase X-linked	protein_coding	0	0.00129	1	67		DHRSX (0.951)	DHRSX (2;rs1127915;2.216)	NA	NA	DHRSX (11;7e-08) | CD99 (1;7e-06) | DHRSX-IT1 (1;4e-05)	DHRSX (45/49;2e-69) | DHRSX-IT1 (26/34;4e-19)	NA	DHRSX		NA	Novel
Annotations
Discovery count			Independent discovery count with each containing up to three co-inherited index variations derived from the three genome-wide association analyses of brain age gap
Phenotype			Brain age gap phenotype for which an association with the respective index variation was found
Cytoband			Cytogenetic band that contains the index variation
Chr			Chromosome of index variation
Position			Position of index variation in basepairs according to human genome build hg19
ID			ID of index variation
Typed			Indicates whether index variationl was genotyped (1) or imputed (0) in UK Biobank
Info score			Imputation information score of index variation in UK Biobank
A1			Allele for which effects were calculated
A2			Other allele
A1 frequency			Frequency of effect allele
Beta			Beta weight of association between index variation and phenotype
SE			Standard error of beta weight of association between index variation and phenotype
Z value			Defined as Beta/SE.
P value			P value of association between index variation and phenotype
Eta2			Partial eta squared (ηp²); proportion of variance of phenotype explained by index variation (adjusted for sex, age, age2, total intracranial volume, assessment center, type of array, and the first twenty genetic principle components)
N			Sample size
Region			Most relevant functional category of index variation as derived from using ANNOVAR (hg19 RefSeq gene table updated September 29, 2019). Please note that ANNOVAR prioritzes the most deleterious annotation for variations located in genomic regions where multiple genes overlap.
Nearest gene			HGNC symbol of nearest gene based on ANNOVAR annotations
Nearest gene description			Description of the nearest gene according to the RefSeq gene annotation file in GFF 3 format updated November 5, 2019
Nearest gene biotype			Biotype of the nearest gene according to the RefSeq gene annotation file in GFF 3 format updated November 5, 2019
Nearest gene distance			Distance to nearest gene in basepairs as derived from using ANNOVAR
FINEMAP regional h2			Model-averaged regional heritability and 95% credible interval to quantify the contribution from causal SNPs as estimated using FINEMAP 1.4.1
FINEMAP causal signals			Most probable number of causal variations k in locus as estimated by FINEMAP 1.4.1
FINEMAP credible set size			Number of variations in 95% credible sets for all causal signals in locus (according to FINEMAP best k)
FINEMAP			Genes nominated by FINEMAP credible variant analysis. Brackets include the cumulative posterior probability of variants that have been annotated with the corresponding gene.
Non-synonymous			Non-synonymous exonic variants from the 95% credible set. Cells show genes, whose transcripts are affected by the respective exonic variations. Brackets contain the number of identified non-synonymous variations, the top non-synonymous variation, and the respective top CADD deleteriousness score.
SMR eQTL			Genes, whose expression levels putatively mediate the effect of a respective locus variant on brain age gap. Genes were identified using Summary-data-based Mendelian Randomization (SMR) and the BrainMeta v2 eQTL dataset. Brackets contain the respective locus variant and the SMR raw p-value.
SMR sQTL			Genes, whose RNA splicing putatively mediates the effect of a respective locus variant on brain age gap. Genes were identified using Summary-data-based Mendelian Randomization (SMR) and the BrainMeta v2 sQTL dataset. Brackets contain the respective locus variant and the SMR raw p-value.
GTEx eQTL single tissue			Regulated genes identified through mapping of GWAS results with single-tissue expression quantitative trait loci of the Genotype-Tissue Expression database. Brackets include the number of tissues for which a significant eQTL was found as, well as the minimum p-value across tissues.
GTEx eQTL multi tissue			Regulated genes identified through mapping of GWAS results with multi-tissue expression quantitative trait loci of the Genotype-Tissue Expression database. Brackets include the number of tissues where the eQTL had a posterior probability ≥ 0.9, as well as the Han and Eskin's RE2 p-value.
PoPS			Genes implicated by the Polygenic Priority Score (PoPS) analysis. Brackets include the polygenic priority score.
Prioritized			Gene that was prioritized based on results from the seven different gene nomination strategies
GWAS catalog			NHGRI GWAS catalog results showing other complex traits that have previosuly been associated with the index variant or a variant in strong linkage disequilibrium with the index variant
Literature			List of studies that have previously identified the respective locus. The reported variant with strongest p-value is shown in brackets. 'Novel' indicates that the locus has not been identified previously.

### Sheet: B7. ANNOVAR enrichment
Table B7. Results of the ANNOVAR enrichment test implemented in FUMA
						Grey matter brain age gap						White matter brain age gap						Grey and white matter brain age gap
Annotation	Ref count	Ref prop.	Top p-value	Top FDR		Count	Prop.	FE	p-value	FDR		Count	Prop.	FE	p-value	FDR		Count	Prop.	FE	p-value	FDR
intergenic	7340829	0.449384	1e-307	1.1e-306		787	0.15899	0.353795	1e-307	1.1e-306		464	0.089558	0.19929	1e-307	1.1e-306		670	0.136874	0.304582	1e-307	1.1e-306
intronic	6228556	0.381294	4.02589e-242	2.21424e-241		2608	0.526869	1.38179	1.34129e-95	4.91805e-95		3160	0.609921	1.59961	4.02589e-242	2.21424e-241		2688	0.549132	1.44018	9.84436e-125	5.4144e-124
ncRNA_intronic	1884461	0.115361	3.19257e-124	1.75592e-123		1167	0.235758	2.04365	3.19257e-124	1.75592e-123		1146	0.221193	1.91739	6.30786e-103	2.31288e-102		1151	0.235138	2.03827	1.39614e-121	5.11918e-121
UTR3	155448	0.00951608	3.80653e-16	1.04679e-15		92	0.0185859	1.9531	4.81331e-09	1.05893e-08		116	0.0223895	2.35281	3.80653e-16	1.04679e-15		99	0.0202247	2.12532	1.57675e-11	4.33606e-11
UTR5	46406	0.00284084	2.87937e-10	6.33461e-10		43	0.00868687	3.05785	4.00992e-10	1.10273e-09		41	0.00791353	2.78563	1.31415e-08	2.89112e-08		43	0.00878447	3.09221	2.87937e-10	6.33461e-10
ncRNA_exonic	164533	0.0100722	0.00155546	0.00285167		69	0.0139394	1.38394	0.0101224	0.0159066		76	0.014669	1.45638	0.00168059	0.00308108		73	0.0149132	1.48062	0.00155546	0.00285167
exonic	157410	0.00963619	0.002748	0.00431828		68	0.0137374	1.4256	0.00550188	0.0100868		72	0.0138969	1.44216	0.002748	0.00431828		67	0.0136874	1.42042	0.00534324	0.00839652
upstream	171164	0.0104782	0.161972	0.222712		62	0.0125253	1.19537	0.161972	0.222712		50	0.00965065	0.921024	0.632493	0.869678		54	0.0110317	1.05282	0.673468	0.740815
splicing	1588	9.72128e-05	0.378706	0.520721		0	0	0	1	1		0	0	0	1	1		1	0.00020429	2.10147	0.378706	0.520721
downstream	184076	0.0112686	0.455875	0.557181		54	0.0109091	0.968096	0.892758	1		56	0.0108087	0.959189	0.843269	1		49	0.0100102	0.888328	0.455875	0.557181
ncRNA_splicing	826	5.05653e-05	1	1		0	0	0	1	1		0	0	0	1	1		0	0	0	1	1
Annotations
Annotations	Functional consequence of variants according to ANNOVAR
Ref count	Number of variants with the corresponding annotation in the UK biobank reference2 panel
Ref prop.	Proportion of SNPs with the corresponding annotation in the UK biobank reference2 panel
Top p-value	Lowest p-value observed for the corresponding annotation across the three brain age gap traits
Top FDR	Lowest FDR-value observed for the corresponding annotation across the three brain age gap traits
Count	Number of candidate variants with the corresponding annotation
Prop.	Proportion of candidate variants with the corresponding annotation
FE	Fold enrichment defined as Prop./Ref prop. When this value is >1, the annotation is enriched, otherwise depleted.
p-value	P-value from Fisher's exact test (two sided)
FDR	False Discovery Rate according to Benjamini and Hochberg

### Sheet: B8. Credible sets
Table B8. Credible sets of variants derived from applying FINEMAP to genome-wide significant loci
Locus count	Phenotype	Index variation	Chr	Position	Regional h2	Min (bp)	Max (bp)	Range (bp)	Variants	Averaged k	Most probablet k	Signal	Size of 95% credible set	Credible variant	Bp	Allele 1	Allele2	MAF	Beta	SE	Z	Posterior probability	Cumulative PP	Marginal PP	Log10bf	Mean	SD	Mean inclusion	SD inclusion	Region	Nearest Gene	Distance
1	grey and white matter	rs550778111	1	43843241	0.000994 [0.00042,0.00176]	43757521	44145130	387609	831	1.54	2	1	95	rs71636604	43999327	G	T	0.252601	-0.119197	0.0298512	-3.99304	0.431021	0.431021	0.0237632	1.10608	-0.000874121	0.00601493	-0.0367846	0.0141966	intronic	PTPRF	0
1	grey and white matter	rs550778111	1	43843241	0.000994 [0.00042,0.00176]	43757521	44145130	387609	831	1.54	2	1	95	1:43983860_TTTG_T	43983860	TTTG	T	0.300745	-0.127695	0.0292337	-4.36808	0.0874126	0.518434	0.0188645	1.00364	-0.000580596	0.0044175	-0.0307771	0.0102511	intergenic	PTPRF	7848
1	grey and white matter	rs550778111	1	43843241	0.000994 [0.00042,0.00176]	43757521	44145130	387609	831	1.54	2	1	95	rs1413937	43975238	G	A	0.313011	-0.116808	0.0279141	-4.18455	0.0710345	0.589468	0.0112664	0.776432	-0.000337011	0.0033761	-0.0299129	0.0112687	intergenic	PTPRF	16470
1	grey and white matter	rs550778111	1	43843241	0.000994 [0.00042,0.00176]	43757521	44145130	387609	831	1.54	2	1	95	rs10890250	43975773	A	G	0.312489	-0.115031	0.0279161	-4.1206	0.0506893	0.640157	0.00784807	0.617911	-0.000211042	0.00249279	-0.026891	0.00862178	intergenic	PTPRF	15935
1	grey and white matter	rs550778111	1	43843241	0.000994 [0.00042,0.00176]	43757521	44145130	387609	831	1.54	2	1	95	rs11210857	43976675	G	A	0.312481	-0.114824	0.0279082	-4.11435	0.0486628	0.68882	0.00770775	0.610014	-0.000206879	0.00246634	-0.0268404	0.00862144	intergenic	PTPRF	15033
1	grey and white matter	rs550778111	1	43843241	0.000994 [0.00042,0.00176]	43757521	44145130	387609	831	1.54	2	1	95	rs1413939	43984627	G	C	0.312118	-0.114703	0.0279408	-4.10522	0.0458089	0.734629	0.00846627	0.65111	-0.000242814	0.00279923	-0.0286801	0.0104847	intergenic	PTPRF	7081
1	grey and white matter	rs550778111	1	43843241	0.000994 [0.00042,0.00176]	43757521	44145130	387609	831	1.54	2	1	95	rs41341645	43987516	C	T	0.312001	-0.114501	0.02796	-4.09517	0.0432838	0.777913	0.00715867	0.577678	-0.000190781	0.00236236	-0.0266503	0.00862685	intergenic	PTPRF	4192
1	grey and white matter	rs550778111	1	43843241	0.000994 [0.00042,0.00176]	43757521	44145130	387609	831	1.54	2	1	95	rs1953326	43978137	A	T	0.311972	-0.113835	0.0279467	-4.07329	0.0381432	0.816056	0.00683875	0.557683	-0.000181325	0.00229856	-0.0265144	0.0086231	intergenic	PTPRF	13571
1	grey and white matter	rs550778111	1	43843241	0.000994 [0.00042,0.00176]	43757521	44145130	387609	831	1.54	2	1	95	rs1953327	43978140	A	T	0.311949	-0.113792	0.0279482	-4.07153	0.0377824	0.853838	0.00680569	0.555564	-0.000180358	0.00229199	-0.026501	0.00862315	intergenic	PTPRF	13568
1	grey and white matter	rs550778111	1	43843241	0.000994 [0.00042,0.00176]	43757521	44145130	387609	831	1.54	2	1	95	rs10749849	43974489	G	A	0.312509	-0.113147	0.0279303	-4.05105	0.0348331	0.888672	0.00630072	0.521861	-0.00016556	0.00218879	-0.0262763	0.00861764	intergenic	PTPRF	17219
1	grey and white matter	rs550778111	1	43843241	0.000994 [0.00042,0.00176]	43757521	44145130	387609	831	1.54	2	1	95	rs6675341	43970956	C	T	0.31246	-0.111023	0.0279754	-3.96859	0.0230063	0.911678	0.00536355	0.451514	-0.00014506	0.00210978	-0.0270455	0.0101172	intergenic	PTPRF	20752
1	grey and white matter	rs550778111	1	43843241	0.000994 [0.00042,0.00176]	43757521	44145130	387609	831	1.54	2	1	95	1:43989561_GA_G	43989561	GA	G	0.312777	-0.110306	0.0280163	-3.93721	0.0175945	0.929272	0.00442844	0.367904	-0.000111825	0.001772	-0.0252517	0.00861548	intergenic	PTPRF	2147
1	grey and white matter	rs550778111	1	43843241	0.000994 [0.00042,0.00176]	43757521	44145130	387609	831	1.54	2	1	95	rs11590627	43999120	T	C	0.331528	-0.0927231	0.0275543	-3.3651	0.00390305	0.933175	0.00100689	-0.276855	-2.02085e-05	0.000692408	-0.0200702	0.00858733	intronic	PTPRF	0
1	grey and white matter	rs550778111	1	43843241	0.000994 [0.00042,0.00176]	43757521	44145130	387609	831	1.54	2	1	95	rs12075949	44021358	G	A	0.329142	-0.111911	0.0273787	-4.08752	0.00290944	0.936085	0.0072227	0.581574	-0.000190147	0.00234349	-0.0263263	0.00850341	intronic	PTPRF	0
1	grey and white matter	rs550778111	1	43843241	0.000994 [0.00042,0.00176]	43757521	44145130	387609	831	1.54	2	1	95	rs72887212	43979102	G	C	0.335268	-0.0933533	0.0274225	-3.40426	0.00239726	0.938482	0.000958276	-0.298367	-1.8906e-05	0.000675442	-0.0197292	0.00933911	intergenic	PTPRF	12606
1	grey and white matter	rs550778111	1	43843241	0.000994 [0.00042,0.00176]	43757521	44145130	387609	831	1.54	2	1	95	rs10890252	43976467	A	G	0.335065	-0.0927442	0.0274146	-3.38302	0.00212967	0.940612	0.0009105	-0.320599	-1.77541e-05	0.000654557	-0.0194992	0.00952292	intergenic	PTPRF	15241
1	grey and white matter	rs550778111	1	43843241	0.000994 [0.00042,0.00176]	43757521	44145130	387609	831	1.54	2	1	95	rs10890251	43976266	A	C	0.335032	-0.0923452	0.0274208	-3.36771	0.00208295	0.942695	0.000893809	-0.328641	-1.73697e-05	0.000646242	-0.0194333	0.00948309	intergenic	PTPRF	15442
1	grey and white matter	rs550778111	1	43843241	0.000994 [0.00042,0.00176]	43757521	44145130	387609	831	1.54	2	1	95	rs550778111	43843241	GT	G	0.413854	0.14898	0.0261975	5.6868	0.00181771	0.944512	0.174924	2.04608	0.00756258	0.016811	0.0432335	0.00856958	intergenic	MED8	6347
1	grey and white matter	rs550778111	1	43843241	0.000994 [0.00042,0.00176]	43757521	44145130	387609	831	1.54	2	1	95	rs11210859	43979782	G	A	0.334807	-0.0918269	0.027431	-3.34756	0.00177101	0.946283	0.000825717	-0.363084	-1.57334e-05	0.000616524	-0.0190543	0.00987741	intergenic	PTPRF	11926
1	grey and white matter	rs550778111	1	43843241	0.000994 [0.00042,0.00176]	43757521	44145130	387609	831	1.54	2	1	95	rs6657077	43982426	T	C	0.334767	-0.091795	0.0274418	-3.34508	0.00175279	0.948036	0.000822293	-0.36489	-1.56545e-05	0.000614849	-0.0190376	0.00987966	intergenic	PTPRF	9282
1	grey and white matter	rs550778111	1	43843241	0.000994 [0.00042,0.00176]	43757521	44145130	387609	831	1.54	2	1	95	rs11210862	43984142	C	T	0.334665	-0.0916245	0.027446	-3.33836	0.00169208	0.949728	0.000854428	-0.348227	-1.67127e-05	0.000655962	-0.0195601	0.0110147	intergenic	PTPRF	7566
1	grey and white matter	rs550778111	1	43843241	0.000994 [0.00042,0.00176]	43757521	44145130	387609	831	1.54	2	1	95	rs1413938	43981265	C	T	0.334714	-0.0915396	0.0274346	-3.33665	0.001674	0.951402	0.000805207	-0.374017	-1.52425e-05	0.000607172	-0.0189299	0.00998953	intergenic	PTPRF	10443
1	grey and white matter	rs550778111	1	43843241	0.000994 [0.00042,0.00176]	43757521	44145130	387609	831	1.54	2	2	95	rs6954	43916642	T	C	0.3956	0.084378	0.0263508	3.2021	0.189333	0.189333	0.00696263	0.565533	0.000298759	0.00366801	0.042909	0.010198	UTR3	SZT2	0
1	grey and white matter	rs550778111	1	43843241	0.000994 [0.00042,0.00176]	43757521	44145130	387609	831	1.54	2	2	95	rs550778111	43843241	GT	G	0.413854	0.14898	0.0261975	5.6868	0.0774953	0.266828	0.174924	2.04608	0.00756258	0.016811	0.0432335	0.00856958	intergenic	MED8	6347
1	grey and white matter	rs550778111	1	43843241	0.000994 [0.00042,0.00176]	43757521	44145130	387609	831	1.54	2	2	95	rs66559745	43844168	G	A	0.378016	0.142845	0.0265288	5.38453	0.0308729	0.297701	0.0427621	1.36977	0.00177844	0.00860991	0.0415891	0.00882421	intergenic	MED8	5420
1	grey and white matter	rs550778111	1	43843241	0.000994 [0.00042,0.00176]	43757521	44145130	387609	831	1.54	2	2	95	rs7520981	43760070	T	C	0.378774	0.145449	0.0272134	5.34476	0.0245479	0.322249	0.0389649	1.32766	0.00158627	0.00806455	0.0407102	0.00873921	intergenic	TIE1	6583
1	grey and white matter	rs550778111	1	43843241	0.000994 [0.00042,0.00176]	43757521	44145130	387609	831	1.54	2	2	95	rs4141741	43843000	C	T	0.37915	0.141322	0.0265108	5.33073	0.0234561	0.345705	0.0322398	1.24235	0.00132346	0.00742322	0.0410504	0.00885363	intergenic	MED8	6588
1	grey and white matter	rs550778111	1	43843241	0.000994 [0.00042,0.00176]	43757521	44145130	387609	831	1.54	2	2	95	rs4141740	43842827	T	A	0.379165	0.141267	0.026514	5.32802	0.0230931	0.368798	0.0317886	1.23603	0.00130409	0.00736816	0.0410238	0.00885359	intergenic	MED8	6761
1	grey and white matter	rs550778111	1	43843241	0.000994 [0.00042,0.00176]	43757521	44145130	387609	831	1.54	2	2	95	rs7549876	43760236	G	T	0.373733	0.144829	0.027281	5.30879	0.022183	0.390981	0.0322336	1.24226	0.00130642	0.00733061	0.0405298	0.0087991	intergenic	TIE1	6417
1	grey and white matter	rs550778111	1	43843241	0.000994 [0.00042,0.00176]	43757521	44145130	387609	831	1.54	2	2	95	1:43808605_CT_C	43808605	CT	C	0.385725	0.139441	0.0265749	5.24709	0.0214035	0.412385	0.0226036	1.08383	0.000904495	0.00609445	0.0400155	0.00884041	intronic	MPL	0
1	grey and white matter	rs550778111	1	43843241	0.000994 [0.00042,0.00176]	43757521	44145130	387609	831	1.54	2	2	95	rs1199038	43800001	C	T	0.384012	0.137669	0.0264606	5.20279	0.0165297	0.428914	0.0177397	0.976447	0.000703854	0.00537158	0.0396766	0.00895543	intergenic	MPL	3474
1	grey and white matter	rs550778111	1	43843241	0.000994 [0.00042,0.00176]	43757521	44145130	387609	831	1.54	2	2	95	rs1749959	43807075	C	T	0.383829	0.137614	0.0264689	5.19908	0.0162861	0.445201	0.0174365	0.968825	0.000691251	0.00532222	0.0396438	0.00896084	intronic	MPL	0
1	grey and white matter	rs550778111	1	43843241	0.000994 [0.00042,0.00176]	43757521	44145130	387609	831	1.54	2	2	95	rs35732878	43807539	C	T	0.383824	0.137597	0.0264688	5.19846	0.0162348	0.461435	0.0173824	0.967451	0.000689	0.00531336	0.0396377	0.00896194	intronic	MPL	0
1	grey and white matter	rs550778111	1	43843241	0.000994 [0.00042,0.00176]	43757521	44145130	387609	831	1.54	2	2	95	rs710252	43803222	G	A	0.384224	0.137431	0.0264539	5.19511	0.0158192	0.477255	0.017037	0.958583	0.000674648	0.00525644	0.0395989	0.00896721	upstream	MPL	0
1	grey and white matter	rs550778111	1	43843241	0.000994 [0.00042,0.00176]	43757521	44145130	387609	831	1.54	2	2	95	rs1760670	43812075	G	A	0.383982	0.13734	0.0264543	5.19159	0.0156482	0.492903	0.0167848	0.951992	0.000664126	0.00521431	0.0395672	0.0089763	intronic	MPL	0
1	grey and white matter	rs550778111	1	43843241	0.000994 [0.00042,0.00176]	43757521	44145130	387609	831	1.54	2	2	95	rs4660253	43761651	C	T	0.378389	-0.142086	0.0270597	-5.25083	0.0154986	0.508401	0.0242694	1.11545	-0.000967216	0.00628554	-0.0398533	0.00884039	intergenic	TIE1	5002
1	grey and white matter	rs550778111	1	43843241	0.000994 [0.00042,0.00176]	43757521	44145130	387609	831	1.54	2	2	95	rs111888775	43808520	G	A	0.384051	0.137173	0.0264558	5.18499	0.0151507	0.523552	0.0162432	0.93751	0.000641603	0.00512285	0.0394998	0.00898767	intronic	MPL	0
1	grey and white matter	rs550778111	1	43843241	0.000994 [0.00042,0.00176]	43757521	44145130	387609	831	1.54	2	2	95	rs839996	43816532	T	C	0.384047	0.137031	0.0264513	5.1805	0.0148668	0.538419	0.0158997	0.928077	0.000627331	0.00506408	0.0394554	0.00899645	intronic	MPL	0
1	grey and white matter	rs550778111	1	43843241	0.000994 [0.00042,0.00176]	43757521	44145130	387609	831	1.54	2	2	95	rs839993	43803120	C	A	0.384285	0.136534	0.0264537	5.16124	0.0134439	0.551863	0.0144241	0.885125	0.000566243	0.00480468	0.0392567	0.00903238	upstream	MPL	0
1	grey and white matter	rs550778111	1	43843241	0.000994 [0.00042,0.00176]	43757521	44145130	387609	831	1.54	2	2	95	rs1760669	43821856	C	T	0.384017	0.136405	0.0264451	5.15804	0.0133358	0.565199	0.0142356	0.879328	0.000558425	0.00477062	0.0392274	0.00904671	intergenic	MPL	1721
1	grey and white matter	rs550778111	1	43843241	0.000994 [0.00042,0.00176]	43757521	44145130	387609	831	1.54	2	2	95	rs1199036	43811405	G	A	0.384092	0.136362	0.0264562	5.15425	0.0130894	0.578288	0.0139774	0.871266	0.000547745	0.00472335	0.0391878	0.00905134	intronic	MPL	0
1	grey and white matter	rs550778111	1	43843241	0.000994 [0.00042,0.00176]	43757521	44145130	387609	831	1.54	2	2	95	rs839995	43814864	T	C	0.384108	0.136116	0.0264566	5.14488	0.0125669	0.590855	0.0133644	0.851518	0.000522449	0.0046099	0.0390926	0.00907328	intronic	MPL	0
1	grey and white matter	rs550778111	1	43843241	0.000994 [0.00042,0.00176]	43757521	44145130	387609	831	1.54	2	2	95	rs12058355	43801186	A	G	0.38477	0.136114	0.0264415	5.14774	0.0125057	0.603361	0.0134568	0.854553	0.000526323	0.00462738	0.0391119	0.00905828	intergenic	MPL	2289
1	grey and white matter	rs550778111	1	43843241	0.000994 [0.00042,0.00176]	43757521	44145130	387609	831	1.54	2	2	95	rs839764	43833374	T	A	0.383671	0.13605	0.0264434	5.14495	0.0124925	0.615853	0.0133683	0.851646	0.000522724	0.00461186	0.0391018	0.00908373	UTR5	ELOVL1	0
1	grey and white matter	rs550778111	1	43843241	0.000994 [0.00042,0.00176]	43757521	44145130	387609	831	1.54	2	2	95	rs685756	43842171	A	G	0.383804	0.135671	0.0264457	5.13017	0.0116338	0.627487	0.012437	0.819878	0.000484409	0.00443475	0.0389489	0.00912005	intergenic	MED8	7417
1	grey and white matter	rs550778111	1	43843241	0.000994 [0.00042,0.00176]	43757521	44145130	387609	831	1.54	2	2	95	rs652941	43836928	T	C	0.383848	0.13559	0.0264422	5.12779	0.0115209	0.639008	0.0123027	0.815103	0.000478851	0.00440829	0.0389224	0.00912475	intergenic	ELOVL1	3183
1	grey and white matter	rs550778111	1	43843241	0.000994 [0.00042,0.00176]	43757521	44145130	387609	831	1.54	2	2	95	rs839763	43825644	T	C	0.384121	0.135577	0.0264537	5.12507	0.0114288	0.650437	0.0121408	0.80928	0.000472146	0.00437602	0.0388891	0.0091259	exonic	CDC20	0
1	grey and white matter	rs550778111	1	43843241	0.000994 [0.00042,0.00176]	43757521	44145130	387609	831	1.54	2	2	95	rs72669002	43821071	T	C	0.384098	0.135251	0.0264491	5.11363	0.0108247	0.661261	0.0114825	0.784776	0.00044515	0.00424542	0.0387679	0.00916382	downstream	MPL	0
1	grey and white matter	rs550778111	1	43843241	0.000994 [0.00042,0.00176]	43757521	44145130	387609	831	1.54	2	2	95	1:43834374_AT_A	43834374	AT	A	0.383783	0.135271	0.0264514	5.11394	0.0107836	0.672045	0.0115017	0.785511	0.000446017	0.0042502	0.0387784	0.00917058	upstream	ELOVL1	0
1	grey and white matter	rs550778111	1	43843241	0.000994 [0.00042,0.00176]	43757521	44145130	387609	831	1.54	2	2	95	rs143796540	43842362	A	AGT	0.383936	0.135145	0.0264504	5.10937	0.0105304	0.682575	0.0112549	0.775983	0.0004359	0.00420011	0.0387298	0.00918054	intergenic	MED8	7226
1	grey and white matter	rs550778111	1	43843241	0.000994 [0.00042,0.00176]	43757521	44145130	387609	831	1.54	2	2	95	rs3768046	43766426	A	G	0.383124	-0.137545	0.0265041	-5.18957	0.0105002	0.693075	0.0166622	0.948755	-0.000655554	0.00516894	-0.0393438	0.0090202	upstream	TIE1	0
1	grey and white matter	rs550778111	1	43843241	0.000994 [0.00042,0.00176]	43757521	44145130	387609	831	1.54	2	2	95	1:43824489_GC_G	43824489	GC	G	0.383366	0.13525	0.0264816	5.10732	0.0104208	0.703496	0.0111329	0.771195	0.000431019	0.00417635	0.0387159	0.00919063	upstream	CDC20	0
1	grey and white matter	rs550778111	1	43843241	0.000994 [0.00042,0.00176]	43757521	44145130	387609	831	1.54	2	2	95	rs839765	43834998	A	G	0.383916	0.135049	0.0264471	5.10638	0.0104081	0.713904	0.0110888	0.769453	0.00042912	0.00416641	0.0386985	0.00919147	intergenic	ELOVL1	1253
1	grey and white matter	rs550778111	1	43843241	0.000994 [0.00042,0.00176]	43757521	44145130	387609	831	1.54	2	2	95	rs11587504	43841744	T	C	0.383012	0.134876	0.026466	5.0962	0.0100561	0.723961	0.010617	0.750361	0.000409902	0.00406911	0.0386082	0.00920771	intergenic	MED8	7844
1	grey and white matter	rs550778111	1	43843241	0.000994 [0.00042,0.00176]	43757521	44145130	387609	831	1.54	2	2	95	rs866332	43788858	C	T	0.383882	0.134597	0.0264706	5.08477	0.00954756	0.733508	0.0100139	0.724702	0.000385229	0.00393958	0.0384693	0.0092087	downstream	TIE1	0
1	grey and white matter	rs550778111	1	43843241	0.000994 [0.00042,0.00176]	43757521	44145130	387609	831	1.54	2	2	95	rs11210839	43845658	A	G	0.383623	0.134508	0.0264501	5.08535	0.00943079	0.742939	0.0100288	0.725353	0.000385898	0.00394481	0.0384788	0.00926851	intergenic	MED8	3930
1	grey and white matter	rs550778111	1	43843241	0.000994 [0.00042,0.00176]	43757521	44145130	387609	831	1.54	2	2	95	rs839766	43837850	A	G	0.383867	0.134462	0.0264442	5.08474	0.00940524	0.752344	0.00999713	0.723965	0.00038459	0.00393773	0.0384701	0.00926634	intergenic	ELOVL1	4105
1	grey and white matter	rs550778111	1	43843241	0.000994 [0.00042,0.00176]	43757521	44145130	387609	831	1.54	2	2	95	rs6690243	43767268	T	C	0.38306	-0.136713	0.0264881	-5.1613	0.00927083	0.761615	0.0144906	0.88715	-0.000565954	0.00479492	-0.0390567	0.00912772	intronic	TIE1	0
1	grey and white matter	rs550778111	1	43843241	0.000994 [0.00042,0.00176]	43757521	44145130	387609	831	1.54	2	2	95	rs1209384	43765089	A	G	0.386146	-0.136623	0.0264287	-5.16949	0.00900685	0.770622	0.0151814	0.907682	-0.000592478	0.00489886	-0.0390265	0.00899206	intergenic	TIE1	1564
1	grey and white matter	rs550778111	1	43843241	0.000994 [0.00042,0.00176]	43757521	44145130	387609	831	1.54	2	2	95	rs4141739	43842629	G	A	0.382919	0.134121	0.0264692	5.06706	0.0087984	0.77942	0.00924284	0.689564	0.000353907	0.00377198	0.0382899	0.00931527	intergenic	MED8	6959
1	grey and white matter	rs550778111	1	43843241	0.000994 [0.00042,0.00176]	43757521	44145130	387609	831	1.54	2	2	95	rs2282226	43774878	C	T	0.383634	0.136492	0.0265226	5.14625	0.00844896	0.787869	0.0139545	0.870543	0.00054292	0.00468994	0.0389064	0.00914568	intronic	TIE1	0
1	grey and white matter	rs550778111	1	43843241	0.000994 [0.00042,0.00176]	43757521	44145130	387609	831	1.54	2	2	95	rs1209702	43793899	C	A	0.383789	0.133785	0.0264698	5.05425	0.0082368	0.796106	0.008646	0.660312	0.000329815	0.00363666	0.0381465	0.00933116	intergenic	TIE1	5120
1	grey and white matter	rs550778111	1	43843241	0.000994 [0.00042,0.00176]	43757521	44145130	387609	831	1.54	2	2	95	rs11172	43850473	A	G	0.386136	0.133612	0.0264493	5.05163	0.0079419	0.804048	0.00467327	0.391381	0.000180563	0.00271704	0.0386373	0.009686	UTR3	MED8	0
1	grey and white matter	rs550778111	1	43843241	0.000994 [0.00042,0.00176]	43757521	44145130	387609	831	1.54	2	2	95	rs12076751	43792807	C	T	0.383985	0.133009	0.0264655	5.02575	0.00717902	0.811227	0.00752624	0.599585	0.000284643	0.00337049	0.0378201	0.00947736	intergenic	TIE1	4028
1	grey and white matter	rs550778111	1	43843241	0.000994 [0.00042,0.00176]	43757521	44145130	387609	831	1.54	2	2	95	rs151303622	43780653	G	GCAACCTCACCCATTT	0.393099	-0.136118	0.0266981	-5.09842	0.00685627	0.818083	0.0111468	0.771745	-0.00042725	0.00413959	-0.0383293	0.00919561	intronic	TIE1	0
1	grey and white matter	rs550778111	1	43843241	0.000994 [0.00042,0.00176]	43757521	44145130	387609	831	1.54	2	2	95	rs3120124	43764165	C	G	0.38318	-0.13578	0.0266367	-5.09748	0.00681337	0.824896	0.0106253	0.750708	-0.000407724	0.00404755	-0.0383728	0.00922075	intergenic	TIE1	2488
1	grey and white matter	rs550778111	1	43843241	0.000994 [0.00042,0.00176]	43757521	44145130	387609	831	1.54	2	2	95	rs3120047	43764084	G	C	0.383042	-0.135898	0.0266615	-5.09716	0.00681297	0.831709	0.0106209	0.750525	-0.000407533	0.00404648	-0.0383708	0.00921938	intergenic	TIE1	2569
1	grey and white matter	rs550778111	1	43843241	0.000994 [0.00042,0.00176]	43757521	44145130	387609	831	1.54	2	2	95	rs1964952	43928197	A	G	0.35422	0.0749623	0.0269794	2.7785	0.00658472	0.838294	0.000350724	-0.735157	1.04134e-05	0.000646656	0.0296911	0.0176363	intergenic	SZT2	8279
1	grey and white matter	rs550778111	1	43843241	0.000994 [0.00042,0.00176]	43757521	44145130	387609	831	1.54	2	2	95	rs2782651	43920686	C	G	0.354329	0.0748191	0.0269197	2.77934	0.00636976	0.844664	0.000344067	-0.743482	1.01386e-05	0.000637447	0.0294669	0.0176915	downstream	SZT2	0
1	grey and white matter	rs550778111	1	43843241	0.000994 [0.00042,0.00176]	43757521	44145130	387609	831	1.54	2	2	95	rs6692611	43919413	A	G	0.353864	0.0749246	0.0269641	2.77868	0.00617809	0.850842	0.000336803	-0.752752	9.86257e-06	0.000628085	0.0292829	0.0177223	exonic	HYI	0
1	grey and white matter	rs550778111	1	43843241	0.000994 [0.00042,0.00176]	43757521	44145130	387609	831	1.54	2	2	95	rs3120122	43771660	G	A	0.385381	-0.134226	0.0264552	-5.07371	0.0059403	0.856782	0.00980594	0.715495	-0.00037355	0.00386818	-0.0380943	0.00943138	intronic	TIE1	0
1	grey and white matter	rs550778111	1	43843241	0.000994 [0.00042,0.00176]	43757521	44145130	387609	831	1.54	2	2	95	1:43771016_TA_T	43771016	TA	T	0.385134	-0.134153	0.0264604	-5.06995	0.00587739	0.86266	0.00964426	0.708204	-0.000367016	0.00383322	-0.0380553	0.00945065	splicing	TIE1	0
1	grey and white matter	rs550778111	1	43843241	0.000994 [0.00042,0.00176]	43757521	44145130	387609	831	1.54	2	2	95	rs1556581	43772190	A	G	0.384941	-0.133889	0.0264723	-5.0577	0.0055793	0.868239	0.00911232	0.68333	-0.00034557	0.00371633	-0.0379234	0.00951706	intronic	TIE1	0
1	grey and white matter	rs550778111	1	43843241	0.000994 [0.00042,0.00176]	43757521	44145130	387609	831	1.54	2	2	95	rs2842182	43903695	A	G	0.354281	0.0738843	0.0269211	2.74448	0.00535835	0.873597	0.000305134	-0.795651	8.56784e-06	0.000585581	0.028079	0.0183193	intronic	SZT2	0
1	grey and white matter	rs550778111	1	43843241	0.000994 [0.00042,0.00176]	43757521	44145130	387609	831	1.54	2	2	95	rs3120044	43771090	G	A	0.385334	-0.133234	0.0264502	-5.03716	0.00516345	0.878761	0.00831495	0.643212	-0.000313303	0.00353184	-0.0376795	0.009604	intronic	TIE1	0
1	grey and white matter	rs550778111	1	43843241	0.000994 [0.00042,0.00176]	43757521	44145130	387609	831	1.54	2	2	95	rs11586272	43844602	T	C	0.349531	0.0792509	0.0270322	2.93172	0.00513169	0.883893	0.000373572	-0.707738	1.08304e-05	0.000652815	0.0289915	0.0173377	intergenic	MED8	4986
1	grey and white matter	rs550778111	1	43843241	0.000994 [0.00042,0.00176]	43757521	44145130	387609	831	1.54	2	2	95	rs1467808	43774292	C	T	0.384873	-0.132919	0.0264695	-5.02159	0.00471691	0.888609	0.00764784	0.606599	-0.000286803	0.0033762	-0.0375011	0.00974017	intronic	TIE1	0
1	grey and white matter	rs550778111	1	43843241	0.000994 [0.00042,0.00176]	43757521	44145130	387609	831	1.54	2	2	95	rs839755	43856410	A	C	0.385702	0.130255	0.0264185	4.93045	0.00451064	0.89312	0.00471965	0.39569	0.000172944	0.0026061	0.0366435	0.0101306	intronic	SZT2	0
1	grey and white matter	rs550778111	1	43843241	0.000994 [0.00042,0.00176]	43757521	44145130	387609	831	1.54	2	2	95	rs1556580	43769921	T	C	0.387275	-0.132597	0.0264354	-5.01589	0.00441974	0.89754	0.00745594	0.595478	-0.000278756	0.00332301	-0.0373871	0.00967692	intronic	TIE1	0
1	grey and white matter	rs550778111	1	43843241	0.000994 [0.00042,0.00176]	43757521	44145130	387609	831	1.54	2	2	95	rs1467809	43774437	G	A	0.384905	-0.132437	0.0264693	-5.00342	0.00434291	0.901883	0.00701214	0.568632	-0.000261395	0.00321845	-0.0372774	0.00986632	intronic	TIE1	0
1	grey and white matter	rs550778111	1	43843241	0.000994 [0.00042,0.00176]	43757521	44145130	387609	831	1.54	2	2	95	rs839752	43855546	A	G	0.385542	0.129883	0.0264141	4.91718	0.00425164	0.906134	0.00444096	0.369135	0.000161928	0.00251977	0.0364623	0.0103009	upstream	MED8,SZT2	0
1	grey and white matter	rs550778111	1	43843241	0.000994 [0.00042,0.00176]	43757521	44145130	387609	831	1.54	2	2	95	rs839754	43855910	C	T	0.385478	0.129863	0.0264103	4.91713	0.00424921	0.910384	0.0044399	0.369031	0.000161891	0.00251949	0.0364629	0.0102997	intronic	SZT2	0
1	grey and white matter	rs550778111	1	43843241	0.000994 [0.00042,0.00176]	43757521	44145130	387609	831	1.54	2	2	95	rs4660729	43767900	C	G	0.386894	-0.131781	0.0264413	-4.98391	0.00384755	0.914231	0.00639461	0.528326	-0.000236695	0.00305348	-0.0370148	0.00983489	intronic	TIE1	0
1	grey and white matter	rs550778111	1	43843241	0.000994 [0.00042,0.00176]	43757521	44145130	387609	831	1.54	2	2	95	rs839997	43788172	T	C	0.344138	0.0754588	0.027111	2.78333	0.00376077	0.917992	0.000246466	-0.888411	5.9786e-06	0.000494553	0.0242574	0.0201019	intronic	TIE1	0
1	grey and white matter	rs550778111	1	43843241	0.000994 [0.00042,0.00176]	43757521	44145130	387609	831	1.54	2	2	95	rs710251	43826312	C	A	0.344778	0.074913	0.0270876	2.76558	0.00366074	0.921653	0.000240973	-0.898201	5.71812e-06	0.000485514	0.0237293	0.0203783	intronic	CDC20	0
1	grey and white matter	rs550778111	1	43843241	0.000994 [0.00042,0.00176]	43757521	44145130	387609	831	1.54	2	2	95	rs11210840	43845863	G	T	0.345884	0.074696	0.0270958	2.75674	0.00331044	0.924963	0.000227301	-0.923574	5.20723e-06	0.000462852	0.022909	0.0204402	intergenic	MED8	3725
1	grey and white matter	rs550778111	1	43843241	0.000994 [0.00042,0.00176]	43757521	44145130	387609	831	1.54	2	2	95	rs1098184	43786351	A	G	0.397634	0.129281	0.0266257	4.8555	0.00330983	0.928273	0.00338633	0.250928	0.00012037	0.00215065	0.0355458	0.010327	intronic	TIE1	0
1	grey and white matter	rs550778111	1	43843241	0.000994 [0.00042,0.00176]	43757521	44145130	387609	831	1.54	2	2	95	1:43839949_TA_T	43839949	TA	T	0.345286	0.0743082	0.0271112	2.74087	0.00324353	0.931516	0.000224576	-0.928813	5.031e-06	0.000457701	0.0224022	0.0207624	intergenic	ELOVL1	6203
1	grey and white matter	rs550778111	1	43843241	0.000994 [0.00042,0.00176]	43757521	44145130	387609	831	1.54	2	2	95	rs1749960	43822664	T	C	0.344975	0.0735561	0.0270953	2.71472	0.00284872	0.934365	0.000208292	-0.961512	4.35634e-06	0.000429341	0.0209146	0.0211577	intergenic	CDC20	1988
1	grey and white matter	rs550778111	1	43843241	0.000994 [0.00042,0.00176]	43757521	44145130	387609	831	1.54	2	2	95	rs1749961	43822665	G	C	0.345037	0.0735074	0.0270922	2.71323	0.00282097	0.937186	0.000207244	-0.963703	4.31218e-06	0.000427381	0.0208073	0.0211778	intergenic	CDC20	1987
1	grey and white matter	rs550778111	1	43843241	0.000994 [0.00042,0.00176]	43757521	44145130	387609	831	1.54	2	2	95	rs386630766	43774128	A	AGGGATTGGGGACTCAGGTTTGGGTACCAGGACAGTGGAGTGG	0.404048	-0.130493	0.0268685	-4.85673	0.00280116	0.939987	0.00381101	0.302424	-0.000133669	0.00225814	-0.0350746	0.0106058	intronic	TIE1	0
1	grey and white matter	rs550778111	1	43843241	0.000994 [0.00042,0.00176]	43757521	44145130	387609	831	1.54	2	2	95	rs1999674	43881941	A	G	0.355274	0.0708776	0.0268907	2.63577	0.00268836	0.942676	0.000197346	-0.984961	4.22889e-06	0.000415458	0.0214288	0.0203846	intronic	SZT2	0
1	grey and white matter	rs550778111	1	43843241	0.000994 [0.00042,0.00176]	43757521	44145130	387609	831	1.54	2	2	95	rs2494997	43878712	G	C	0.355262	0.0708347	0.026892	2.63404	0.00266535	0.945341	0.000196399	-0.98705	4.18925e-06	0.000413694	0.0213303	0.0204086	intronic	SZT2	0
1	grey and white matter	rs550778111	1	43843241	0.000994 [0.00042,0.00176]	43757521	44145130	387609	831	1.54	2	2	95	rs2991990	43779869	T	G	0.385054	-0.129505	0.0265025	-4.88652	0.00254799	0.947889	0.00401362	0.325009	-0.000143855	0.00236674	-0.0358417	0.0107765	intronic	TIE1	0
1	grey and white matter	rs550778111	1	43843241	0.000994 [0.00042,0.00176]	43757521	44145130	387609	831	1.54	2	2	95	rs1198982	43782846	G	A	0.387253	-0.129308	0.026481	-4.88305	0.00244345	0.950332	0.00393131	0.315974	-0.000140554	0.00233665	-0.0357525	0.0107526	intronic	TIE1	0
2	white matter	rs35306826	1	180956936	0.00201 [0.00114,0.00305]	180909061	181107754	198693	634	1.34	1	1	32	rs35306826	180956936	T	A	0.407543	-0.223164	0.0273978	-8.14533	0.0889806	0.0889806	0.0890001	1.59188	-0.00556416	0.0180146	-0.0625186	0.00925477	intronic	STX6	0
2	white matter	rs35306826	1	180956936	0.00201 [0.00114,0.00305]	180909061	181107754	198693	634	1.34	1	1	32	rs6667291	181011509	A	G	0.439952	-0.22008	0.0271108	-8.1178	0.0713279	0.160308	0.0678404	1.464	-0.00414603	0.0156202	-0.0611144	0.0107205	intronic	MR1	0
2	white matter	rs35306826	1	180956936	0.00201 [0.00114,0.00305]	180909061	181107754	198693	634	1.34	1	1	32	rs10753232	180950126	C	T	0.404881	0.220518	0.0272875	8.08128	0.053256	0.213564	0.0525151	1.34572	0.00325019	0.0139749	0.0618906	0.00946549	intronic	STX6	0
2	white matter	rs35306826	1	180956936	0.00201 [0.00114,0.00305]	180909061	181107754	198693	634	1.34	1	1	32	rs7543927	180953038	A	C	0.40013	-0.218564	0.0272762	-8.01299	0.0309455	0.24451	0.0312143	1.11013	-0.00191645	0.0108107	-0.0613965	0.00960663	intronic	STX6	0
2	white matter	rs35306826	1	180956936	0.00201 [0.00114,0.00305]	180909061	181107754	198693	634	1.34	1	1	32	rs3789362	180951692	A	G	0.400142	-0.218504	0.0272751	-8.01112	0.0304893	0.274999	0.0307678	1.10367	-0.00188835	0.0107319	-0.0613743	0.00961433	intronic	STX6	0
2	white matter	rs35306826	1	180956936	0.00201 [0.00114,0.00305]	180909061	181107754	198693	634	1.34	1	1	32	rs4652547	180954089	A	G	0.400144	-0.218498	0.0272762	-8.01057	0.0303585	0.305358	0.0306369	1.10176	-0.00188014	0.0107089	-0.0613686	0.00961589	intronic	STX6	0
2	white matter	rs35306826	1	180956936	0.00201 [0.00114,0.00305]	180909061	181107754	198693	634	1.34	1	1	32	rs3747957	180953853	A	G	0.400139	-0.218492	0.0272761	-8.01038	0.0303128	0.335671	0.0305923	1.10111	-0.00187734	0.010701	-0.0613665	0.00961656	exonic	STX6	0
2	white matter	rs35306826	1	180956936	0.00201 [0.00114,0.00305]	180909061	181107754	198693	634	1.34	1	1	32	rs4652548	180954130	C	T	0.400138	-0.218489	0.027276	-8.0103	0.0302934	0.365964	0.0305731	1.10083	-0.00187613	0.0106976	-0.0613656	0.0096169	intronic	STX6	0
2	white matter	rs35306826	1	180956936	0.00201 [0.00114,0.00305]	180909061	181107754	198693	634	1.34	1	1	32	rs6425658	180956985	G	A	0.400133	-0.218482	0.0272757	-8.01013	0.0302531	0.396217	0.0305341	1.10026	-0.00187368	0.0106906	-0.0613636	0.00961759	intronic	STX6	0
2	white matter	rs35306826	1	180956936	0.00201 [0.00114,0.00305]	180909061	181107754	198693	634	1.34	1	1	32	rs6425657	180956905	A	G	0.400131	-0.218474	0.0272756	-8.00987	0.0301899	0.426407	0.0304721	1.09935	-0.00186979	0.0106796	-0.0613607	0.00961864	intronic	STX6	0
2	white matter	rs35306826	1	180956936	0.00201 [0.00114,0.00305]	180909061	181107754	198693	634	1.34	1	1	32	rs11410692	180961063	A	AT	0.40001	-0.218358	0.0272623	-8.00952	0.0301071	0.456514	0.0303955	1.09822	-0.001865	0.0106662	-0.0613579	0.00962012	intronic	STX6	0
2	white matter	rs35306826	1	180956936	0.00201 [0.00114,0.00305]	180909061	181107754	198693	634	1.34	1	1	32	rs5779077	180959696	G	GA	0.399976	-0.218407	0.027287	-8.00407	0.0288358	0.48535	0.0291526	1.07953	-0.00178692	0.0104426	-0.0612954	0.00964208	intronic	STX6	0
2	white matter	rs35306826	1	180956936	0.00201 [0.00114,0.00305]	180909061	181107754	198693	634	1.34	1	1	32	rs34521831	180944532	T	TAA	0.400231	-0.21857	0.0273247	-7.99899	0.0277012	0.513051	0.0281319	1.0636	-0.0017219	0.0102498	-0.061208	0.00966601	UTR3	STX6	0
2	white matter	rs35306826	1	180956936	0.00201 [0.00114,0.00305]	180909061	181107754	198693	634	1.34	1	1	32	rs55867243	180949471	A	AC	0.400029	-0.218349	0.0273042	-7.9969	0.0272479	0.540299	0.0276023	1.05511	-0.00168952	0.0101558	-0.0612092	0.00967104	intronic	STX6	0
2	white matter	rs35306826	1	180956936	0.00201 [0.00114,0.00305]	180909061	181107754	198693	634	1.34	1	1	32	rs6665134	180949628	C	A	0.400311	-0.21797	0.0272782	-7.99063	0.0259313	0.56623	0.0263376	1.03417	-0.00160988	0.00991405	-0.0611248	0.00969643	intronic	STX6	0
2	white matter	rs35306826	1	180956936	0.00201 [0.00114,0.00305]	180909061	181107754	198693	634	1.34	1	1	32	1:180955460_CAA_C	180955460	CAA	C	0.399822	-0.218206	0.0273101	-7.98994	0.02579	0.59202	0.0261646	1.03123	-0.00159952	0.00988367	-0.061133	0.00969981	intronic	STX6	0
2	white matter	rs35306826	1	180956936	0.00201 [0.00114,0.00305]	180909061	181107754	198693	634	1.34	1	1	32	rs12744212	180952516	C	A	0.400174	-0.217932	0.0272764	-7.98976	0.0257547	0.617775	0.0261318	1.03067	-0.00159727	0.0098761	-0.0611235	0.00969886	intronic	STX6	0
2	white matter	rs35306826	1	180956936	0.00201 [0.00114,0.00305]	180909061	181107754	198693	634	1.34	1	1	32	rs12754041	180957962	T	G	0.400038	-0.217945	0.0272783	-7.98968	0.0257384	0.643513	0.0261142	1.03037	-0.00159617	0.00987285	-0.0611226	0.00970378	intronic	STX6	0
2	white matter	rs35306826	1	180956936	0.00201 [0.00114,0.00305]	180909061	181107754	198693	634	1.34	1	1	32	rs7553330	180956015	A	G	0.40029	-0.217902	0.0272753	-7.98899	0.0255971	0.669111	0.0259798	1.02807	-0.00158754	0.00984566	-0.0611068	0.00970607	intronic	STX6	0
2	white matter	rs35306826	1	180956936	0.00201 [0.00114,0.00305]	180909061	181107754	198693	634	1.34	1	1	32	rs2331903	180950869	C	T	0.40019	-0.217872	0.027275	-7.98797	0.0253934	0.694504	0.025808	1.02511	-0.00157672	0.00981211	-0.0610943	0.0097136	intronic	STX6	0
2	white matter	rs35306826	1	180956936	0.00201 [0.00114,0.00305]	180909061	181107754	198693	634	1.34	1	1	32	rs3789364	180951043	C	G	0.400189	-0.21787	0.0272749	-7.98793	0.0253846	0.719889	0.0257687	1.02443	-0.0015745	0.00980575	-0.0611013	0.00970687	intronic	STX6	0
2	white matter	rs35306826	1	180956936	0.00201 [0.00114,0.00305]	180909061	181107754	198693	634	1.34	1	1	32	rs1411478	180962282	A	G	0.400365	-0.217491	0.0272356	-7.98554	0.0249106	0.744799	0.0252292	1.015	-0.00154106	0.00970231	-0.0610825	0.00970845	intronic	STX6	0
2	white matter	rs35306826	1	180956936	0.00201 [0.00114,0.00305]	180909061	181107754	198693	634	1.34	1	1	32	1:180954280_GA_G	180954280	GA	G	0.399573	-0.218135	0.0273172	-7.98526	0.0248558	0.769655	0.0252623	1.01559	-0.00154297	0.00970824	-0.0610779	0.00972571	intronic	STX6	0
2	white matter	rs35306826	1	180956936	0.00201 [0.00114,0.00305]	180909061	181107754	198693	634	1.34	1	1	32	rs4111520	180958946	A	G	0.400024	-0.217592	0.0272772	-7.97707	0.0233002	0.792955	0.0237075	0.987309	-0.00144562	0.00939761	-0.0609773	0.00975292	intronic	STX6	0
2	white matter	rs35306826	1	180956936	0.00201 [0.00114,0.00305]	180909061	181107754	198693	634	1.34	1	1	32	rs6680541	180949780	T	G	0.400315	-0.217532	0.0272744	-7.97568	0.023048	0.816003	0.0234687	0.982807	-0.0014304	0.00934732	-0.0609493	0.00976196	intronic	STX6	0
2	white matter	rs35306826	1	180956936	0.00201 [0.00114,0.00305]	180909061	181107754	198693	634	1.34	1	1	32	rs4495657	180949131	T	C	0.400871	-0.217377	0.0272734	-7.97029	0.0220899	0.838093	0.022659	0.967199	-0.00137864	0.0091734	-0.0608428	0.00979006	intronic	STX6	0
2	white matter	rs35306826	1	180956936	0.00201 [0.00114,0.00305]	180909061	181107754	198693	634	1.34	1	1	32	rs7516739	180948506	C	T	0.400951	-0.217382	0.0272744	-7.97018	0.022071	0.860164	0.0226563	0.967145	-0.00137832	0.00917188	-0.0608359	0.0097913	intronic	STX6	0
2	white matter	rs35306826	1	180956936	0.00201 [0.00114,0.00305]	180909061	181107754	198693	634	1.34	1	1	32	rs7528526	180948574	A	G	0.400953	-0.217372	0.0272745	-7.96979	0.0220023	0.882166	0.0225876	0.965797	-0.00137403	0.00915764	-0.0608312	0.00979307	intronic	STX6	0
2	white matter	rs35306826	1	180956936	0.00201 [0.00114,0.00305]	180909061	181107754	198693	634	1.34	1	1	32	rs4652545	180947608	T	G	0.400949	-0.217368	0.0272751	-7.96947	0.0219466	0.904113	0.022532	0.964702	-0.00137057	0.00914612	-0.0608276	0.00979439	intronic	STX6	0
2	white matter	rs35306826	1	180956936	0.00201 [0.00114,0.00305]	180909061	181107754	198693	634	1.34	1	1	32	1:180948994_AAACT_A	180948994	AAACT	A	0.400639	-0.217583	0.0273027	-7.96929	0.0219152	0.926028	0.0224563	0.963205	-0.00136614	0.0091323	-0.0608356	0.00979673	intronic	STX6	0
2	white matter	rs35306826	1	180956936	0.00201 [0.00114,0.00305]	180909061	181107754	198693	634	1.34	1	1	32	rs11586493	180961245	G	A	0.400214	-0.216715	0.0272442	-7.95454	0.019515	0.945543	0.0199793	0.91135	-0.00121265	0.00860658	-0.0606951	0.00985884	intronic	STX6	0
2	white matter	rs35306826	1	180956936	0.00201 [0.00114,0.00305]	180909061	181107754	198693	634	1.34	1	1	32	rs1044595	180943529	C	T	0.398172	-0.215892	0.0273327	-7.89867	0.0126002	0.958143	0.0134257	0.735811	-0.000803473	0.00698965	-0.059846	0.0102706	UTR3	STX6	0
2	grey and white matter	rs35306826	1	180956936	0.00122 [0.000569,0.00205]	180909061	181107754	198693	634	1.33	1	1	46	rs35306826	180956936	T	A	0.407543	-0.16538	0.0262859	-6.29159	0.0503509	0.0503509	0.0490749	1.31472	-0.0023804	0.010665	-0.0485054	0.008966	intronic	STX6	0
2	grey and white matter	rs35306826	1	180956936	0.00122 [0.000569,0.00205]	180909061	181107754	198693	634	1.33	1	1	46	rs71516924	180961121	G	A	0.292004	-0.1762	0.0281987	-6.24852	0.0385605	0.0889114	0.0436139	1.261	-0.00221262	0.010582	-0.050732	0.0102974	intronic	STX6	0
2	grey and white matter	rs35306826	1	180956936	0.00122 [0.000569,0.00205]	180909061	181107754	198693	634	1.33	1	1	46	rs7528255	180957130	C	A	0.292028	-0.175562	0.0282228	-6.22057	0.0324641	0.121375	0.0369842	1.18639	-0.00186372	0.00971806	-0.0503923	0.0103958	intronic	STX6	0
2	grey and white matter	rs35306826	1	180956936	0.00122 [0.000569,0.00205]	180909061	181107754	198693	634	1.33	1	1	46	rs7556005	180956195	T	C	0.29207	-0.175371	0.0282207	-6.21427	0.0312309	0.152606	0.0355814	1.16896	-0.00179044	0.00952618	-0.0503196	0.0104145	intronic	STX6	0
2	grey and white matter	rs35306826	1	180956936	0.00122 [0.000569,0.00205]	180909061	181107754	198693	634	1.33	1	1	46	rs58609840	180964078	A	AT	0.29273	-0.174876	0.0281917	-6.2031	0.0291636	0.18177	0.0329895	1.13495	-0.00165454	0.00915651	-0.0501536	0.0104436	intronic	STX6	0
2	grey and white matter	rs35306826	1	180956936	0.00122 [0.000569,0.00205]	180909061	181107754	198693	634	1.33	1	1	46	rs10753232	180950126	C	T	0.404881	0.162278	0.0261802	6.1985	0.0283531	0.210123	0.0272118	1.04874	0.00129597	0.00789448	0.0476251	0.00915679	intronic	STX6	0
2	grey and white matter	rs35306826	1	180956936	0.00122 [0.000569,0.00205]	180909061	181107754	198693	634	1.33	1	1	46	rs34521831	180944532	T	TAA	0.400231	-0.162332	0.0262153	-6.19226	0.0272908	0.237414	0.0266525	1.03947	-0.00127167	0.00782883	-0.0477129	0.00915298	UTR3	STX6	0
2	grey and white matter	rs35306826	1	180956936	0.00122 [0.000569,0.00205]	180909061	181107754	198693	634	1.33	1	1	46	rs11410692	180961063	A	AT	0.40001	-0.161485	0.0261556	-6.17401	0.0244121	0.261826	0.0238606	0.990173	-0.00113428	0.00739289	-0.0475379	0.00920113	intronic	STX6	0
2	grey and white matter	rs35306826	1	180956936	0.00122 [0.000569,0.00205]	180909061	181107754	198693	634	1.33	1	1	46	rs5779077	180959696	G	GA	0.399976	-0.161553	0.0261793	-6.17102	0.0239707	0.285797	0.0234422	0.982304	-0.00111368	0.007325	-0.0475073	0.00920943	intronic	STX6	0
2	grey and white matter	rs35306826	1	180956936	0.00122 [0.000569,0.00205]	180909061	181107754	198693	634	1.33	1	1	46	rs6667291	181011509	A	G	0.439952	-0.16046	0.026011	-6.16893	0.023667	0.309464	0.0226928	0.967861	-0.00105348	0.00708	-0.0464233	0.0101338	intronic	MR1	0
2	grey and white matter	rs35306826	1	180956936	0.00122 [0.000569,0.00205]	180909061	181107754	198693	634	1.33	1	1	46	rs7543927	180953038	A	C	0.40013	-0.161419	0.026169	-6.16833	0.0235807	0.333044	0.0230679	0.975148	-0.00109519	0.00726335	-0.0474768	0.00921628	intronic	STX6	0
2	grey and white matter	rs35306826	1	180956936	0.00122 [0.000569,0.00205]	180909061	181107754	198693	634	1.33	1	1	46	rs1411478	180962282	A	G	0.400365	-0.161139	0.0261299	-6.16684	0.0233682	0.356413	0.0228327	0.970592	-0.0010836	0.00722428	-0.0474581	0.00921554	intronic	STX6	0
2	grey and white matter	rs35306826	1	180956936	0.00122 [0.000569,0.00205]	180909061	181107754	198693	634	1.33	1	1	46	rs55867243	180949471	A	AC	0.400029	-0.161538	0.0261958	-6.16656	0.0233281	0.379741	0.0228328	0.970594	-0.00108361	0.00722452	-0.0474585	0.00922109	intronic	STX6	0
2	grey and white matter	rs35306826	1	180956936	0.00122 [0.000569,0.00205]	180909061	181107754	198693	634	1.33	1	1	46	rs3789362	180951692	A	G	0.400142	-0.161345	0.026168	-6.16574	0.0232112	0.402952	0.0227523	0.969025	-0.00107939	0.00720981	-0.0474411	0.00923125	intronic	STX6	0
2	grey and white matter	rs35306826	1	180956936	0.00122 [0.000569,0.00205]	180909061	181107754	198693	634	1.33	1	1	46	rs3747957	180953853	A	G	0.400139	-0.161343	0.0261689	-6.16545	0.0231705	0.426122	0.0226755	0.967522	-0.00107586	0.00719843	-0.0474461	0.00922387	exonic	STX6	0
2	grey and white matter	rs35306826	1	180956936	0.00122 [0.000569,0.00205]	180909061	181107754	198693	634	1.33	1	1	46	rs6684455	181016529	A	G	0.320638	-0.172801	0.0280275	-6.16541	0.0231649	0.449287	0.0259738	1.02797	-0.00122261	0.00772298	-0.0470709	0.0117561	intronic	MR1	0
2	grey and white matter	rs35306826	1	180956936	0.00122 [0.000569,0.00205]	180909061	181107754	198693	634	1.33	1	1	46	rs4652548	180954130	C	T	0.400138	-0.161339	0.0261688	-6.16532	0.0231522	0.47244	0.022658	0.967178	-0.001075	0.00719552	-0.0474448	0.00922423	intronic	STX6	0
2	grey and white matter	rs35306826	1	180956936	0.00122 [0.000569,0.00205]	180909061	181107754	198693	634	1.33	1	1	46	rs4652547	180954089	A	G	0.400144	-0.161338	0.0261691	-6.16521	0.0231369	0.495576	0.0226436	0.966896	-0.00107429	0.0071931	-0.0474435	0.00922455	intronic	STX6	0
2	grey and white matter	rs35306826	1	180956936	0.00122 [0.000569,0.00205]	180909061	181107754	198693	634	1.33	1	1	46	rs6425658	180956985	G	A	0.400133	-0.161334	0.0261685	-6.1652	0.0231353	0.518712	0.0227569	0.969115	-0.00107906	0.00720752	-0.0474169	0.00924958	intronic	STX6	0
2	grey and white matter	rs35306826	1	180956936	0.00122 [0.000569,0.00205]	180909061	181107754	198693	634	1.33	1	1	46	rs6425657	180956905	A	G	0.400131	-0.161325	0.0261684	-6.16488	0.0230902	0.541802	0.0225989	0.966018	-0.00107209	0.0071857	-0.0474402	0.00922545	intronic	STX6	0
2	grey and white matter	rs35306826	1	180956936	0.00122 [0.000569,0.00205]	180909061	181107754	198693	634	1.33	1	1	46	1:180948994_AAACT_A	180948994	AAACT	A	0.400639	-0.161313	0.0261942	-6.15835	0.0221903	0.563992	0.0218092	0.950221	-0.00103253	0.00704844	-0.0473435	0.00924297	intronic	STX6	0
2	grey and white matter	rs35306826	1	180956936	0.00122 [0.000569,0.00205]	180909061	181107754	198693	634	1.33	1	1	46	1:180954280_GA_G	180954280	GA	G	0.399573	-0.161382	0.0262082	-6.15769	0.0221018	0.586094	0.0216693	0.947363	-0.00102646	0.0070301	-0.0473693	0.00924821	intronic	STX6	0
2	grey and white matter	rs35306826	1	180956936	0.00122 [0.000569,0.00205]	180909061	181107754	198693	634	1.33	1	1	46	rs12754041	180957962	T	G	0.400038	-0.160934	0.0261709	-6.14935	0.021009	0.607103	0.0206155	0.925246	-0.000974576	0.00684789	-0.0472738	0.00926989	intronic	STX6	0
2	grey and white matter	rs35306826	1	180956936	0.00122 [0.000569,0.00205]	180909061	181107754	198693	634	1.33	1	1	46	rs12744212	180952516	C	A	0.400174	-0.160835	0.0261692	-6.14597	0.0205817	0.627685	0.0202096	0.916429	-0.00095462	0.00677646	-0.0472359	0.00927726	intronic	STX6	0
2	grey and white matter	rs35306826	1	180956936	0.00122 [0.000569,0.00205]	180909061	181107754	198693	634	1.33	1	1	46	rs2331903	180950869	C	T	0.40019	-0.160763	0.0261678	-6.14354	0.0202812	0.647966	0.0199229	0.910096	-0.000940547	0.00672573	-0.0472094	0.00928436	intronic	STX6	0
2	grey and white matter	rs35306826	1	180956936	0.00122 [0.000569,0.00205]	180909061	181107754	198693	634	1.33	1	1	46	rs3789364	180951043	C	G	0.400189	-0.160761	0.0261678	-6.14347	0.0202718	0.668238	0.0199139	0.909896	-0.000940108	0.00672414	-0.0472086	0.00928459	intronic	STX6	0
2	grey and white matter	rs35306826	1	180956936	0.00122 [0.000569,0.00205]	180909061	181107754	198693	634	1.33	1	1	46	rs6665134	180949628	C	A	0.400311	-0.160735	0.0261709	-6.14175	0.0200612	0.688299	0.019729	0.905764	-0.000930914	0.00669037	-0.047185	0.00928925	intronic	STX6	0
2	grey and white matter	rs35306826	1	180956936	0.00122 [0.000569,0.00205]	180909061	181107754	198693	634	1.33	1	1	46	1:180955460_CAA_C	180955460	CAA	C	0.399822	-0.160857	0.0262015	-6.13923	0.0197572	0.708056	0.0194166	0.898692	-0.000915856	0.00663622	-0.0471688	0.00929758	intronic	STX6	0
2	grey and white matter	rs35306826	1	180956936	0.00122 [0.000569,0.00205]	180909061	181107754	198693	634	1.33	1	1	46	rs4111520	180958946	A	G	0.400024	-0.160649	0.0261699	-6.13869	0.0196932	0.727749	0.0193541	0.897265	-0.000912736	0.00662454	-0.0471598	0.00929789	intronic	STX6	0
2	grey and white matter	rs35306826	1	180956936	0.00122 [0.000569,0.00205]	180909061	181107754	198693	634	1.33	1	1	46	rs6680541	180949780	T	G	0.400315	-0.160579	0.0261672	-6.13665	0.019451	0.7472	0.0191248	0.891988	-0.000901374	0.00658226	-0.0471311	0.00930527	intronic	STX6	0
2	grey and white matter	rs35306826	1	180956936	0.00122 [0.000569,0.00205]	180909061	181107754	198693	634	1.33	1	1	46	rs4495657	180949131	T	C	0.400871	-0.160501	0.0261662	-6.13391	0.0191299	0.76633	0.0188932	0.886594	-0.000889409	0.00653578	-0.0470755	0.00931138	intronic	STX6	0
2	grey and white matter	rs35306826	1	180956936	0.00122 [0.000569,0.00205]	180909061	181107754	198693	634	1.33	1	1	46	rs7553330	180956015	A	G	0.40029	-0.160441	0.0261682	-6.13114	0.0188125	0.785143	0.0185141	0.877623	-0.000871485	0.00647081	-0.0470714	0.00932197	intronic	STX6	0
2	grey and white matter	rs35306826	1	180956936	0.00122 [0.000569,0.00205]	180909061	181107754	198693	634	1.33	1	1	46	rs7516739	180948506	C	T	0.400951	-0.160388	0.0261672	-6.12935	0.0186095	0.803752	0.0184015	0.874924	-0.000865285	0.00644509	-0.0470224	0.00932483	intronic	STX6	0
2	grey and white matter	rs35306826	1	180956936	0.00122 [0.000569,0.00205]	180909061	181107754	198693	634	1.33	1	1	46	rs7528526	180948574	A	G	0.400953	-0.160382	0.0261673	-6.1291	0.018581	0.822333	0.018374	0.874261	-0.000863938	0.00644	-0.0470197	0.00932559	intronic	STX6	0
2	grey and white matter	rs35306826	1	180956936	0.00122 [0.000569,0.00205]	180909061	181107754	198693	634	1.33	1	1	46	rs4652545	180947608	T	G	0.400949	-0.160359	0.0261678	-6.1281	0.0184693	0.840803	0.0182665	0.871665	-0.000858688	0.00642015	-0.047009	0.00932856	intronic	STX6	0
2	grey and white matter	rs35306826	1	180956936	0.00122 [0.000569,0.00205]	180909061	181107754	198693	634	1.33	1	1	46	rs11586493	180961245	G	A	0.400214	-0.159748	0.0261382	-6.11167	0.0167223	0.857525	0.0165102	0.826986	-0.000773631	0.00609141	-0.0468578	0.00938166	intronic	STX6	0
2	grey and white matter	rs35306826	1	180956936	0.00122 [0.000569,0.00205]	180909061	181107754	198693	634	1.33	1	1	46	rs57113693	180952294	C	T	0.399226	-0.159937	0.0263253	-6.07541	0.0134433	0.870968	0.0133928	0.73473	-0.000621922	0.00545057	-0.0464371	0.0095258	intronic	STX6	0
2	grey and white matter	rs35306826	1	180956936	0.00122 [0.000569,0.00205]	180909061	181107754	198693	634	1.33	1	1	46	rs59145927	180952295	A	G	0.399194	-0.159891	0.0263233	-6.07412	0.01334	0.884308	0.0132927	0.731428	-0.000617089	0.00542898	-0.0464232	0.00953054	intronic	STX6	0
2	grey and white matter	rs35306826	1	180956936	0.00122 [0.000569,0.00205]	180909061	181107754	198693	634	1.33	1	1	46	rs1044595	180943529	C	T	0.398172	-0.158761	0.026223	-6.05427	0.0118437	0.896152	0.0119974	0.686332	-0.000553745	0.00513457	-0.0461556	0.00962774	UTR3	STX6	0
2	grey and white matter	rs35306826	1	180956936	0.00122 [0.000569,0.00205]	180909061	181107754	198693	634	1.33	1	1	46	rs1411479	181006930	A	G	0.301342	-0.167928	0.0279626	-6.00545	0.00885523	0.905007	0.0108359	0.641602	-0.000502802	0.00496241	-0.0464013	0.0119509	intronic	MR1	0
2	grey and white matter	rs35306826	1	180956936	0.00122 [0.000569,0.00205]	180909061	181107754	198693	634	1.33	1	1	46	1:180956928_GT_G	180956928	GT	G	0.321109	-0.16776	0.0279501	-6.00213	0.00868231	0.913689	0.0100831	0.609998	-0.000470077	0.00479477	-0.0466204	0.0113352	intronic	STX6	0
2	grey and white matter	rs35306826	1	180956936	0.00122 [0.000569,0.00205]	180909061	181107754	198693	634	1.33	1	1	46	rs2225332	180998570	A	G	0.301939	-0.167522	0.0279514	-5.99333	0.0082415	0.921931	0.0100206	0.607273	-0.000464065	0.00476582	-0.0463109	0.0119759	intergenic	MR1	3991
2	grey and white matter	rs35306826	1	180956936	0.00122 [0.000569,0.00205]	180909061	181107754	198693	634	1.33	1	1	46	rs534102361	180963000	G	GT	0.426701	-0.154893	0.0259013	-5.98012	0.00762227	0.929553	0.00853127	0.536739	-0.00037137	0.00415546	-0.0435304	0.0120555	intronic	STX6	0
2	grey and white matter	rs35306826	1	180956936	0.00122 [0.000569,0.00205]	180909061	181107754	198693	634	1.33	1	1	46	rs10159055	180999128	T	G	0.301859	-0.167109	0.027965	-5.97565	0.00742342	0.936977	0.00911774	0.565869	-0.000419465	0.00452326	-0.0460054	0.0121147	intergenic	MR1	3433
2	grey and white matter	rs35306826	1	180956936	0.00122 [0.000569,0.00205]	180909061	181107754	198693	634	1.33	1	1	46	rs12752307	181009466	A	C	0.300954	-0.167096	0.0279785	-5.9723	0.00727818	0.944255	0.0088652	0.55356	-0.000407836	0.00446186	-0.0460042	0.0121669	intronic	MR1	0
2	grey and white matter	rs35306826	1	180956936	0.00122 [0.000569,0.00205]	180909061	181107754	198693	634	1.33	1	1	46	rs10797663	180986251	A	G	0.300879	-0.166864	0.0279583	-5.96832	0.00710919	0.951364	0.0061445	0.393167	-0.000281591	0.00372668	-0.0458281	0.0131508	intronic	STX6	0
3	grey matter	rs796226228	1	215137727	0.00152 [0.000775,0.00242]	215134041	215289079	155038	619	1.43	1	1	4	rs796226228	215137727	AT	A	0.375388	-0.196995	0.028394	-6.93791	0.584005	0.584005	0.564787	2.70477	-0.0314664	0.0286586	-0.0557137	0.0101634	intergenic	KCNK2	41158
3	grey matter	rs796226228	1	215137727	0.00152 [0.000775,0.00242]	215134041	215289079	155038	619	1.43	1	1	4	rs1452628	215139887	A	T	0.379552	-0.190521	0.0280013	-6.80401	0.235333	0.819338	0.248105	2.11006	-0.0137312	0.024593	-0.0553442	0.0116066	intergenic	KCNK2	38998
3	grey matter	rs796226228	1	215137727	0.00152 [0.000775,0.00242]	215134041	215289079	155038	619	1.43	1	1	4	rs6540873	215137222	A	C	0.380413	-0.186849	0.0279983	-6.67358	0.0987666	0.918105	0.100518	1.63984	-0.00538132	0.0164629	-0.0535356	0.0108772	intergenic	KCNK2	41663
3	grey matter	rs796226228	1	215137727	0.00152 [0.000775,0.00242]	215134041	215289079	155038	619	1.43	1	1	4	rs10494988	215141570	C	T	0.377298	-0.185346	0.0280416	-6.60968	0.0649406	0.983045	0.0667526	1.44606	-0.00351896	0.0134258	-0.0527164	0.0103342	intergenic	KCNK2	37315
4	white matter	rs7605981	2	33759129	0.00109 [0.000478,0.00188]	33733612	33904099	170487	647	1.14	1	1	20	rs7605981	33759129	A	C	0.157093	-0.22642	0.0368951	-6.13686	0.267615	0.267615	0.266888	2.172	-0.0174011	0.0294009	-0.0652001	0.0110614	intronic	RASGRP3	0
4	white matter	rs7605981	2	33759129	0.00109 [0.000478,0.00188]	33733612	33904099	170487	647	1.14	1	1	20	rs13425000	33758339	T	C	0.156712	-0.223321	0.0369501	-6.04385	0.152929	0.420544	0.152619	1.86637	-0.00979897	0.0234906	-0.0642055	0.0110634	intronic	RASGRP3	0
4	white matter	rs7605981	2	33759129	0.00109 [0.000478,0.00188]	33733612	33904099	170487	647	1.14	1	1	20	rs13411635	33758455	C	T	0.153581	-0.221372	0.0372296	-5.94613	0.0857307	0.506275	0.0859172	1.58393	-0.00546778	0.0181359	-0.0636401	0.0112307	intronic	RASGRP3	0
4	white matter	rs7605981	2	33759129	0.00109 [0.000478,0.00188]	33733612	33904099	170487	647	1.14	1	1	20	rs35933402	33759395	C	T	0.153463	-0.219151	0.0372336	-5.88584	0.0602715	0.566546	0.0604401	1.41924	-0.00380537	0.015256	-0.062961	0.0112408	exonic	RASGRP3	0
4	white matter	rs7605981	2	33759129	0.00109 [0.000478,0.00188]	33733612	33904099	170487	647	1.14	1	1	20	rs74326828	33759563	G	A	0.15348	-0.218832	0.037228	-5.87816	0.0576398	0.624186	0.0578086	1.39869	-0.00363431	0.0149192	-0.0628681	0.0112434	intronic	RASGRP3	0
4	white matter	rs7605981	2	33759129	0.00109 [0.000478,0.00188]	33733612	33904099	170487	647	1.14	1	1	20	rs4670189	33763497	G	C	0.159324	-0.215766	0.0367383	-5.87305	0.0559576	0.680144	0.0560361	1.38435	-0.00346525	0.0144615	-0.0618395	0.0110587	intronic	RASGRP3	0
4	white matter	rs7605981	2	33759129	0.00109 [0.000478,0.00188]	33733612	33904099	170487	647	1.14	1	1	20	rs4670190	33763519	G	A	0.153594	-0.217717	0.0372305	-5.84781	0.0483499	0.728494	0.0485289	1.31844	-0.0030328	0.0136566	-0.0624949	0.0112715	intronic	RASGRP3	0
4	white matter	rs7605981	2	33759129	0.00109 [0.000478,0.00188]	33733612	33904099	170487	647	1.14	1	1	20	rs13408890	33758035	G	A	0.154366	-0.215744	0.037157	-5.80628	0.0380686	0.766562	0.0382699	1.21064	-0.00236845	0.012077	-0.061888	0.0112991	intronic	RASGRP3	0
4	white matter	rs7605981	2	33759129	0.00109 [0.000478,0.00188]	33733612	33904099	170487	647	1.14	1	1	20	rs376609228	33764579	A	G	0.154861	-0.212287	0.0371077	-5.72083	0.0234032	0.789965	0.0235605	0.993377	-0.00143237	0.00938493	-0.0607953	0.0113726	intronic	RASGRP3	0
4	white matter	rs7605981	2	33759129	0.00109 [0.000478,0.00188]	33733612	33904099	170487	647	1.14	1	1	20	rs17597696	33775665	T	G	0.177675	-0.201057	0.0352002	-5.71181	0.0222409	0.812206	0.0225759	0.974398	-0.00128427	0.00863688	-0.0568869	0.0118811	intronic	RASGRP3	0
4	white matter	rs7605981	2	33759129	0.00109 [0.000478,0.00188]	33733612	33904099	170487	647	1.14	1	1	20	rs4670717	33786389	C	T	0.174474	-0.201682	0.0354166	-5.69456	0.0201808	0.832387	0.02068	0.935462	-0.00117933	0.00829721	-0.0570278	0.0120037	ncRNA_intronic	LOC105374454	0
4	white matter	rs7605981	2	33759129	0.00109 [0.000478,0.00188]	33733612	33904099	170487	647	1.14	1	1	20	2:33754926_CA_C	33754926	CA	C	0.177447	-0.199603	0.0351726	-5.67496	0.0180769	0.850464	0.0184858	0.885778	-0.00104261	0.00777586	-0.0564005	0.0121914	intronic	RASGRP3	0
4	white matter	rs7605981	2	33759129	0.00109 [0.000478,0.00188]	33733612	33904099	170487	647	1.14	1	1	20	rs13428482	33768347	C	G	0.155067	-0.2103	0.0370837	-5.67096	0.017676	0.86814	0.0178271	0.869731	-0.0010725	0.00810621	-0.0601611	0.0114521	intronic	RASGRP3	0
4	white matter	rs7605981	2	33759129	0.00109 [0.000478,0.00188]	33733612	33904099	170487	647	1.14	1	1	20	rs10209773	33774450	C	T	0.177558	-0.199496	0.0352128	-5.66544	0.0171384	0.885278	0.0174754	0.860921	-0.000982838	0.00754627	-0.0562412	0.0122823	intronic	RASGRP3	0
4	white matter	rs7605981	2	33759129	0.00109 [0.000478,0.00188]	33733612	33904099	170487	647	1.14	1	1	20	rs4670680	33770267	T	C	0.181805	-0.196961	0.0347891	-5.66157	0.0167716	0.90205	0.0171338	0.852197	-0.000953812	0.0073994	-0.0556684	0.0122323	intronic	RASGRP3	0
4	white matter	rs7605981	2	33759129	0.00109 [0.000478,0.00188]	33733612	33904099	170487	647	1.14	1	1	20	rs11379834	33760622	G	GC	0.165432	-0.202729	0.036161	-5.60629	0.0123295	0.914379	0.0125525	0.715051	-0.000725083	0.00655308	-0.0577643	0.0112359	intronic	RASGRP3	0
4	white matter	rs7605981	2	33759129	0.00109 [0.000478,0.00188]	33733612	33904099	170487	647	1.14	1	1	20	rs1971224	33776107	C	T	0.174628	-0.198288	0.0354314	-5.59639	0.0116724	0.926052	0.0120353	0.696551	-0.000668511	0.00622381	-0.0555461	0.0130499	intronic	RASGRP3	0
4	white matter	rs7605981	2	33759129	0.00109 [0.000478,0.00188]	33733612	33904099	170487	647	1.14	1	1	20	rs12479397	33761010	T	C	0.167234	-0.200543	0.0360196	-5.56761	0.00995923	0.936011	0.0102951	0.627963	-0.000582204	0.00584889	-0.0565514	0.0125597	intronic	RASGRP3	0
4	white matter	rs7605981	2	33759129	0.00109 [0.000478,0.00188]	33733612	33904099	170487	647	1.14	1	1	20	rs13388446	33771414	C	G	0.178787	-0.194229	0.0350112	-5.54762	0.00892439	0.944935	0.00928484	0.582662	-0.00050315	0.00536106	-0.0541905	0.0136428	intronic	RASGRP3	0
4	white matter	rs7605981	2	33759129	0.00109 [0.000478,0.00188]	33733612	33904099	170487	647	1.14	1	1	20	rs13388566	33771540	C	T	0.178775	-0.194145	0.035012	-5.5451	0.00880172	0.953737	0.00916138	0.576795	-0.000496052	0.00532243	-0.054146	0.0136826	intronic	RASGRP3	0
4	grey and white matter	rs7605981	2	33759129	0.000969 [0.000403,0.00171]	33733612	33904099	170487	647	1.14	1	1	22	rs7605981	33759129	A	C	0.157093	-0.20582	0.0353853	-5.81654	0.242267	0.242267	0.241048	2.11273	-0.0148724	0.0269319	-0.0616989	0.0109502	intronic	RASGRP3	0
4	grey and white matter	rs7605981	2	33759129	0.000969 [0.000403,0.00171]	33733612	33904099	170487	647	1.14	1	1	22	rs13425000	33758339	T	C	0.156712	-0.203033	0.035438	-5.72925	0.14726	0.389527	0.146709	1.8462	-0.00891753	0.0219131	-0.0607836	0.0109735	intronic	RASGRP3	0
4	grey and white matter	rs7605981	2	33759129	0.000969 [0.000403,0.00171]	33733612	33904099	170487	647	1.14	1	1	22	rs13411635	33758455	C	T	0.153581	-0.200349	0.0357062	-5.61104	0.075951	0.465478	0.0760718	1.52642	-0.00456107	0.01619	-0.0599574	0.0111454	intronic	RASGRP3	0
4	grey and white matter	rs7605981	2	33759129	0.000969 [0.000403,0.00171]	33733612	33904099	170487	647	1.14	1	1	22	rs4670189	33763497	G	C	0.159324	-0.197638	0.0352345	-5.60922	0.075187	0.540665	0.0751326	1.52059	-0.00443507	0.0158471	-0.0590299	0.0109448	intronic	RASGRP3	0
4	grey and white matter	rs7605981	2	33759129	0.000969 [0.000403,0.00171]	33733612	33904099	170487	647	1.14	1	1	22	rs35933402	33759395	C	T	0.153463	-0.197697	0.0357101	-5.53616	0.0502899	0.590955	0.0504393	1.33608	-0.00298172	0.0131785	-0.0591149	0.011176	exonic	RASGRP3	0
4	grey and white matter	rs7605981	2	33759129	0.000969 [0.000403,0.00171]	33733612	33904099	170487	647	1.14	1	1	22	rs4670190	33763519	G	A	0.153594	-0.197369	0.0357069	-5.52748	0.0479575	0.638912	0.0481206	1.31459	-0.00283904	0.0128634	-0.0589984	0.0111938	intronic	RASGRP3	0
4	grey and white matter	rs7605981	2	33759129	0.000969 [0.000403,0.00171]	33733612	33904099	170487	647	1.14	1	1	22	rs74326828	33759563	G	A	0.15348	-0.197264	0.0357048	-5.52486	0.0472776	0.68619	0.0474329	1.30802	-0.00279768	0.0127718	-0.0589818	0.011184	intronic	RASGRP3	0
4	grey and white matter	rs7605981	2	33759129	0.000969 [0.000403,0.00171]	33733612	33904099	170487	647	1.14	1	1	22	rs13408890	33758035	G	A	0.154366	-0.194967	0.0356365	-5.47099	0.0352851	0.721475	0.0354784	1.17649	-0.00206564	0.0109759	-0.0582225	0.0112251	intronic	RASGRP3	0
4	grey and white matter	rs7605981	2	33759129	0.000969 [0.000403,0.00171]	33733612	33904099	170487	647	1.14	1	1	22	rs376609228	33764579	A	G	0.154861	-0.193011	0.035589	-5.42333	0.0273031	0.748778	0.027472	1.06183	-0.00158224	0.00959741	-0.0575947	0.0112631	intronic	RASGRP3	0
4	grey and white matter	rs7605981	2	33759129	0.000969 [0.000403,0.00171]	33733612	33904099	170487	647	1.14	1	1	22	rs4670717	33786389	C	T	0.174474	-0.184179	0.0339669	-5.42231	0.0271536	0.775932	0.0276376	1.06451	-0.00150694	0.00913941	-0.0545251	0.0114659	ncRNA_intronic	LOC105374454	0
4	grey and white matter	rs7605981	2	33759129	0.000969 [0.000403,0.00171]	33733612	33904099	170487	647	1.14	1	1	22	rs17597696	33775665	T	G	0.177675	-0.182237	0.0337597	-5.39806	0.0238535	0.799785	0.0241609	1.00457	-0.00130072	0.00846021	-0.0538356	0.011584	intronic	RASGRP3	0
4	grey and white matter	rs7605981	2	33759129	0.000969 [0.000403,0.00171]	33733612	33904099	170487	647	1.14	1	1	22	rs13428482	33768347	C	G	0.155067	-0.191819	0.0355658	-5.39336	0.0232623	0.823048	0.0234322	0.990948	-0.00134057	0.00882555	-0.0572106	0.0113007	intronic	RASGRP3	0
4	grey and white matter	rs7605981	2	33759129	0.000969 [0.000403,0.00171]	33733612	33904099	170487	647	1.14	1	1	22	rs10209773	33774450	C	T	0.177558	-0.181002	0.0337717	-5.35958	0.0194417	0.842489	0.0197553	0.915187	-0.00105363	0.00760634	-0.053334	0.011846	intronic	RASGRP3	0
4	grey and white matter	rs7605981	2	33759129	0.000969 [0.000403,0.00171]	33733612	33904099	170487	647	1.14	1	1	22	rs113252370	33781510	T	A	0.176337	-0.180306	0.0338518	-5.32633	0.016313	0.858802	0.0166926	0.840671	-0.000885245	0.00696944	-0.0530323	0.0120161	ncRNA_intronic	LOC105374454	0
4	grey and white matter	rs7605981	2	33759129	0.000969 [0.000403,0.00171]	33733612	33904099	170487	647	1.14	1	1	22	rs4670680	33770267	T	C	0.181805	-0.177585	0.0333655	-5.32241	0.01598	0.874782	0.0163133	0.830521	-0.0008537	0.00680612	-0.0523316	0.0120699	intronic	RASGRP3	0
4	grey and white matter	rs7605981	2	33759129	0.000969 [0.000403,0.00171]	33733612	33904099	170487	647	1.14	1	1	22	2:33754926_CA_C	33754926	CA	C	0.177447	-0.178754	0.0337335	-5.29901	0.0141333	0.888916	0.0145074	0.778772	-0.000761408	0.00644987	-0.0524842	0.0123666	intronic	RASGRP3	0
4	grey and white matter	rs7605981	2	33759129	0.000969 [0.000403,0.00171]	33733612	33904099	170487	647	1.14	1	1	22	rs17597647	33775186	G	T	0.176722	-0.178118	0.0337551	-5.27677	0.0125836	0.901499	0.0129529	0.728865	-0.000677015	0.00607653	-0.0522676	0.0124155	intronic	RASGRP3	0
4	grey and white matter	rs7605981	2	33759129	0.000969 [0.000403,0.00171]	33733612	33904099	170487	647	1.14	1	1	22	rs11379834	33760622	G	GC	0.165432	-0.183002	0.0346811	-5.27671	0.0125792	0.914078	0.0128281	0.724605	-0.000696926	0.00624333	-0.0543283	0.0111752	intronic	RASGRP3	0
4	grey and white matter	rs7605981	2	33759129	0.000969 [0.000403,0.00171]	33733612	33904099	170487	647	1.14	1	1	22	rs1971224	33776107	C	T	0.174628	-0.1789	0.0339814	-5.26464	0.0118135	0.925892	0.0121638	0.701221	-0.000636236	0.00590262	-0.0523057	0.0127162	intronic	RASGRP3	0
4	grey and white matter	rs7605981	2	33759129	0.000969 [0.000403,0.00171]	33733612	33904099	170487	647	1.14	1	1	22	rs13406103	33781923	G	C	0.176652	-0.177077	0.0337851	-5.24127	0.0104643	0.936356	0.0108267	0.650059	-0.000560104	0.00551624	-0.0517338	0.0127731	ncRNA_intronic	LOC105374454	0
4	grey and white matter	rs7605981	2	33759129	0.000969 [0.000403,0.00171]	33733612	33904099	170487	647	1.14	1	1	22	rs7559049	33778855	G	A	0.17664	-0.177089	0.0337914	-5.24065	0.0104306	0.946787	0.0107873	0.64846	-0.000557915	0.0055053	-0.0517196	0.0127894	intronic	RASGRP3	0
4	grey and white matter	rs7605981	2	33759129	0.000969 [0.000403,0.00171]	33733612	33904099	170487	647	1.14	1	1	22	rs13388446	33771414	C	G	0.178787	-0.174305	0.0335785	-5.19097	0.00807481	0.954862	0.008414	0.539509	-0.00042565	0.00478617	-0.0505884	0.0135975	intronic	RASGRP3	0
5	grey matter	rs376899426	2	198472199	0.000861 [0.000327,0.00157]	198143511	199087311	943800	1946	1.1	1	1	319	rs376899426	198472199	TATA	T	0.370235	0.157145	0.0283983	5.53361	0.0201222	0.0201222	0.0232592	1.46647	0.00100809	0.00668395	0.0433416	0.00927093	intronic	RFTN2	0
5	grey matter	rs376899426	2	198472199	0.000861 [0.000327,0.00157]	198143511	199087311	943800	1946	1.1	1	1	319	2:198389254_CA_C	198389254	CA	C	0.335361	0.160092	0.028999	5.5206	0.0187432	0.0388654	0.021388	1.42921	0.000955691	0.00661866	0.0446835	0.00970971	intronic	HSPE1-MOB4,MOB4	0
5	grey matter	rs376899426	2	198472199	0.000861 [0.000327,0.00157]	198143511	199087311	943800	1946	1.1	1	1	319	rs13404366	198522632	A	G	0.335494	0.157105	0.0287433	5.4658	0.0139211	0.0527865	0.0156194	1.29016	0.00068852	0.0055933	0.044081	0.00949593	intronic	RFTN2	0
5	grey matter	rs376899426	2	198472199	0.000861 [0.000327,0.00157]	198143511	199087311	943800	1946	1.1	1	1	319	rs138860159	198491286	C	CAAATAAAT	0.325015	0.158817	0.029201	5.43875	0.0120341	0.0648206	0.0135211	1.22658	0.000601735	0.00527307	0.0445034	0.0101319	intronic	RFTN2	0
5	grey matter	rs376899426	2	198472199	0.000861 [0.000327,0.00157]	198143511	199087311	943800	1946	1.1	1	1	319	rs6719729	198480072	G	A	0.323144	0.157214	0.0289431	5.43183	0.011595	0.0764156	0.0131405	1.21401	0.000586602	0.00522515	0.0446407	0.0105407	intronic	RFTN2	0
5	grey matter	rs376899426	2	198472199	0.000861 [0.000327,0.00157]	198143511	199087311	943800	1946	1.1	1	1	319	rs55775495	198245965	C	T	0.351831	0.152079	0.0283481	5.3647	0.00810569	0.0845213	0.00959062	1.07569	0.000401054	0.00419533	0.0418173	0.0101633	intergenic	SF3B1	10733
5	grey matter	rs376899426	2	198472199	0.000861 [0.000327,0.00157]	198143511	199087311	943800	1946	1.1	1	1	319	rs10203581	198515900	G	A	0.31911	0.156243	0.0291329	5.36311	0.00803784	0.0925591	0.00855662	1.02569	0.000375378	0.00413982	0.0438699	0.00973659	intronic	RFTN2	0
5	grey matter	rs376899426	2	198472199	0.000861 [0.000327,0.00157]	198143511	199087311	943800	1946	1.1	1	1	319	rs2045245	198485341	A	C	0.322452	0.155431	0.028987	5.36209	0.00799459	0.100554	0.00880747	1.03835	0.000386117	0.00421111	0.0438397	0.0104146	intronic	RFTN2	0
5	grey matter	rs376899426	2	198472199	0.000861 [0.000327,0.00157]	198143511	199087311	943800	1946	1.1	1	1	319	rs200652413	198499852	G	T	0.318025	0.156466	0.0291876	5.3607	0.00793585	0.10849	0.00844238	1.0198	0.000370408	0.00411289	0.0438748	0.0097438	intronic	RFTN2	0
5	grey matter	rs376899426	2	198472199	0.000861 [0.000327,0.00157]	198143511	199087311	943800	1946	1.1	1	1	319	rs6714697	198484486	C	T	0.321532	0.155649	0.0290392	5.35996	0.00790484	0.116394	0.00869476	1.0327	0.000381135	0.0041832	0.0438351	0.0103827	intronic	RFTN2	0
5	grey matter	rs376899426	2	198472199	0.000861 [0.000327,0.00157]	198143511	199087311	943800	1946	1.1	1	1	319	rs6719832	198533369	A	G	0.319012	0.156087	0.0291293	5.35842	0.00784055	0.124235	0.00833329	1.01411	0.000365174	0.00408174	0.0438211	0.00974652	intronic	RFTN2	0
5	grey matter	rs376899426	2	198472199	0.000861 [0.000327,0.00157]	198143511	199087311	943800	1946	1.1	1	1	319	rs7600862	198534514	C	T	0.319054	0.156041	0.0291254	5.35756	0.00780486	0.13204	0.00829383	1.01203	0.000363339	0.00407103	0.0438083	0.00974747	intronic	RFTN2	0
5	grey matter	rs376899426	2	198472199	0.000861 [0.000327,0.00157]	198143511	199087311	943800	1946	1.1	1	1	319	rs1598469	198515658	T	C	0.318993	0.156067	0.0291347	5.35674	0.00777116	0.139811	0.00825007	1.00971	0.000361352	0.0040597	0.0437999	0.00975173	intronic	RFTN2	0
5	grey matter	rs376899426	2	198472199	0.000861 [0.000327,0.00157]	198143511	199087311	943800	1946	1.1	1	1	319	rs7591457	198483877	A	G	0.321378	0.155555	0.0290461	5.35545	0.0077184	0.147529	0.00846853	1.02116	0.000370804	0.00412443	0.0437861	0.0103794	intronic	RFTN2	0
5	grey matter	rs376899426	2	198472199	0.000861 [0.000327,0.00157]	198143511	199087311	943800	1946	1.1	1	1	319	rs6757632	198530266	C	T	0.318879	0.156003	0.0291348	5.35452	0.00768061	0.15521	0.00814576	1.00414	0.000356624	0.00403259	0.0437803	0.00975967	intronic	RFTN2	0
5	grey matter	rs376899426	2	198472199	0.000861 [0.000327,0.00157]	198143511	199087311	943800	1946	1.1	1	1	319	rs34942811	198926322	C	CATT	0.321875	0.156746	0.0292836	5.35269	0.00760641	0.162816	0.00803944	0.998386	0.000344037	0.00392387	0.0427936	0.00992872	intronic	PLCL1	0
5	grey matter	rs376899426	2	198472199	0.000861 [0.000327,0.00157]	198143511	199087311	943800	1946	1.1	1	1	319	2:198524528_CA_C	198524528	CA	C	0.318646	0.155966	0.0291477	5.35089	0.00753422	0.170351	0.00798649	0.995493	0.000349381	0.00399049	0.0437465	0.00976691	intronic	RFTN2	0
5	grey matter	rs376899426	2	198472199	0.000861 [0.000327,0.00157]	198143511	199087311	943800	1946	1.1	1	1	319	2:198523176_GTT_G	198523176	GTT	G	0.318847	0.155862	0.0291361	5.34945	0.00747713	0.177828	0.00687271	0.929778	0.000303094	0.00372061	0.044101	0.00909118	intronic	RFTN2	0
5	grey matter	rs376899426	2	198472199	0.000861 [0.000327,0.00157]	198143511	199087311	943800	1946	1.1	1	1	319	rs9967823	198531529	A	G	0.319021	0.155818	0.0291285	5.34933	0.0074726	0.1853	0.00791526	0.991571	0.000345968	0.00396931	0.043709	0.00975469	intronic	RFTN2	0
5	grey matter	rs376899426	2	198472199	0.000861 [0.000327,0.00157]	198143511	199087311	943800	1946	1.1	1	1	319	rs34139878	198489253	C	T	0.322475	0.155274	0.0290321	5.34836	0.00743418	0.192735	0.0081017	1.00176	0.000353766	0.00402213	0.0436656	0.0102745	intronic	RFTN2	0
5	grey matter	rs376899426	2	198472199	0.000861 [0.000327,0.00157]	198143511	199087311	943800	1946	1.1	1	1	319	rs7564924	198513877	C	T	0.31901	0.155802	0.0291352	5.34755	0.00740268	0.200137	0.00783375	0.98704	0.000342212	0.00394677	0.0436843	0.00975083	intronic	RFTN2	0
5	grey matter	rs376899426	2	198472199	0.000861 [0.000327,0.00157]	198143511	199087311	943800	1946	1.1	1	1	319	rs2045242	198507649	G	A	0.319006	0.155798	0.0291359	5.34729	0.00739229	0.20753	0.00781892	0.986211	0.00034152	0.00394245	0.0436786	0.00974451	intronic	RFTN2	0
5	grey matter	rs376899426	2	198472199	0.000861 [0.000327,0.00157]	198143511	199087311	943800	1946	1.1	1	1	319	rs200103378	198502721	T	C	0.318027	0.156043	0.0291864	5.34643	0.00735887	0.214888	0.00775351	0.982533	0.000338667	0.00392476	0.0436792	0.00967504	intronic	RFTN2	0
5	grey matter	rs376899426	2	198472199	0.000861 [0.000327,0.00157]	198143511	199087311	943800	1946	1.1	1	1	319	rs10931787	198520615	A	G	0.319015	0.155688	0.0291314	5.34434	0.00727802	0.222166	0.00766139	0.977302	0.00033425	0.00389718	0.0436279	0.00967482	intronic	RFTN2	0
5	grey matter	rs376899426	2	198472199	0.000861 [0.000327,0.00157]	198143511	199087311	943800	1946	1.1	1	1	319	rs1902249	198521356	T	C	0.319015	0.155679	0.0291314	5.34403	0.00726616	0.229433	0.00764508	0.976369	0.000333522	0.0038927	0.0436258	0.00966504	intronic	RFTN2	0
5	grey matter	rs376899426	2	198472199	0.000861 [0.000327,0.00157]	198143511	199087311	943800	1946	1.1	1	1	319	rs67492914	198523402	T	G	0.319014	0.155678	0.0291313	5.34401	0.00726554	0.236698	0.00764447	0.976334	0.000333495	0.00389253	0.0436256	0.0096651	intronic	RFTN2	0
5	grey matter	rs376899426	2	198472199	0.000861 [0.000327,0.00157]	198143511	199087311	943800	1946	1.1	1	1	319	rs61155920	198528881	C	T	0.319048	0.155621	0.0291296	5.34237	0.00720273	0.243901	0.00756749	0.971906	0.000329988	0.00387099	0.043606	0.00964501	intronic	RFTN2	0
5	grey matter	rs376899426	2	198472199	0.000861 [0.000327,0.00157]	198143511	199087311	943800	1946	1.1	1	1	319	rs6741205	198525997	G	C	0.319032	0.155605	0.029129	5.34193	0.00718606	0.251087	0.00754809	0.970782	0.00032911	0.00386561	0.0436018	0.00964011	intronic	RFTN2	0
5	grey matter	rs376899426	2	198472199	0.000861 [0.000327,0.00157]	198143511	199087311	943800	1946	1.1	1	1	319	rs6741314	198526088	G	A	0.319032	0.155605	0.029129	5.34193	0.00718606	0.258273	0.00754809	0.970782	0.00032911	0.00386561	0.0436018	0.00964011	intronic	RFTN2	0
5	grey matter	rs376899426	2	198472199	0.000861 [0.000327,0.00157]	198143511	199087311	943800	1946	1.1	1	1	319	rs11690163	198527507	A	T	0.319032	0.155604	0.0291289	5.34191	0.00718545	0.265458	0.00754646	0.970688	0.000329045	0.00386525	0.0436026	0.00963963	intronic	RFTN2	0
5	grey matter	rs376899426	2	198472199	0.000861 [0.000327,0.00157]	198143511	199087311	943800	1946	1.1	1	1	319	rs6708239	198525084	A	G	0.319032	0.155597	0.029129	5.34165	0.00717565	0.272634	0.00753025	0.969747	0.000328321	0.00386061	0.0436002	0.00962215	intronic	RFTN2	0
5	grey matter	rs376899426	2	198472199	0.000861 [0.000327,0.00157]	198143511	199087311	943800	1946	1.1	1	1	319	rs6737060	198524885	G	C	0.319032	0.155597	0.029129	5.34165	0.00717565	0.27981	0.00753025	0.969747	0.000328321	0.00386061	0.0436002	0.00962215	intronic	RFTN2	0
5	grey matter	rs376899426	2	198472199	0.000861 [0.000327,0.00157]	198143511	199087311	943800	1946	1.1	1	1	319	rs10931788	198531084	A	G	0.31903	0.155593	0.0291287	5.34157	0.00717253	0.286982	0.00752612	0.969506	0.000328122	0.00385932	0.0435978	0.00962065	intronic	RFTN2	0
5	grey matter	rs376899426	2	198472199	0.000861 [0.000327,0.00157]	198143511	199087311	943800	1946	1.1	1	1	319	rs6757669	198530355	C	T	0.319129	0.155602	0.0291319	5.34129	0.00716203	0.294144	0.00751194	0.968681	0.000327457	0.00385496	0.0435916	0.0096085	intronic	RFTN2	0
5	grey matter	rs376899426	2	198472199	0.000861 [0.000327,0.00157]	198143511	199087311	943800	1946	1.1	1	1	319	rs6723768	198474218	A	G	0.322411	0.154664	0.0289591	5.34077	0.00714245	0.301287	0.00778149	0.98411	0.000339127	0.00393662	0.0435812	0.0103428	intronic	RFTN2	0
5	grey matter	rs376899426	2	198472199	0.000861 [0.000327,0.00157]	198143511	199087311	943800	1946	1.1	1	1	319	rs61541724	198494111	C	T	0.31785	0.155906	0.0291969	5.33981	0.00710636	0.308393	0.00742344	0.963496	0.000323727	0.00383238	0.0436087	0.0095332	intronic	RFTN2	0
5	grey matter	rs376899426	2	198472199	0.000861 [0.000327,0.00157]	198143511	199087311	943800	1946	1.1	1	1	319	2:198494932_TAATA_T	198494932	TAATA	T	0.31792	0.155905	0.0291984	5.3395	0.0070948	0.315488	0.00741114	0.96277	0.000323131	0.00382853	0.0436007	0.0095316	intronic	RFTN2	0
5	grey matter	rs376899426	2	198472199	0.000861 [0.000327,0.00157]	198143511	199087311	943800	1946	1.1	1	1	319	rs1961558	198487278	C	T	0.32266	0.154693	0.0289823	5.3375	0.00702014	0.322508	0.00763916	0.97603	0.000332511	0.00389567	0.0435271	0.0103197	intronic	RFTN2	0
5	grey matter	rs376899426	2	198472199	0.000861 [0.000327,0.00157]	198143511	199087311	943800	1946	1.1	1	1	319	rs55642934	198491110	C	T	0.32296	0.155033	0.029051	5.33658	0.00698622	0.329494	0.00755555	0.971214	0.00032836	0.00386539	0.0434594	0.0101525	intronic	RFTN2	0
5	grey matter	rs376899426	2	198472199	0.000861 [0.000327,0.00157]	198143511	199087311	943800	1946	1.1	1	1	319	rs6719483	198472886	A	G	0.322447	0.154478	0.0289562	5.33489	0.00692407	0.336418	0.0075321	0.969854	0.000327619	0.00386624	0.0434964	0.0103375	intronic	RFTN2	0
5	grey matter	rs376899426	2	198472199	0.000861 [0.000327,0.00157]	198143511	199087311	943800	1946	1.1	1	1	319	rs2124317	198477606	G	A	0.322592	0.154374	0.0289541	5.33168	0.00680813	0.343226	0.00625241	0.888426	0.000273146	0.0035185	0.0436865	0.00913414	intronic	RFTN2	0
5	grey matter	rs376899426	2	198472199	0.000861 [0.000327,0.00157]	198143511	199087311	943800	1946	1.1	1	1	319	rs11900232	198466273	T	C	0.323837	0.154199	0.0289252	5.33096	0.00678225	0.350009	0.00623012	0.886865	0.00027183	0.00350782	0.0436315	0.00912151	intronic	RFTN2	0
5	grey matter	rs376899426	2	198472199	0.000861 [0.000327,0.00157]	198143511	199087311	943800	1946	1.1	1	1	319	rs1979239	198498316	T	G	0.318676	0.155412	0.0291533	5.33085	0.00677859	0.356787	0.00701135	0.938512	0.000304899	0.00371288	0.0434865	0.00939944	intronic	RFTN2	0
5	grey matter	rs376899426	2	198472199	0.000861 [0.000327,0.00157]	198143511	199087311	943800	1946	1.1	1	1	319	rs55656916	198519628	T	C	0.318865	0.155318	0.0291421	5.32968	0.00673672	0.363524	0.00696164	0.9354	0.000302634	0.00369847	0.0434716	0.00939352	intronic	RFTN2	0
5	grey matter	rs376899426	2	198472199	0.000861 [0.000327,0.00157]	198143511	199087311	943800	1946	1.1	1	1	319	rs10166328	198511917	A	G	0.318895	0.155282	0.0291406	5.32872	0.00670272	0.370227	0.00692475	0.933077	0.000300955	0.00368787	0.0434608	0.00939507	intronic	RFTN2	0
5	grey matter	rs376899426	2	198472199	0.000861 [0.000327,0.00157]	198143511	199087311	943800	1946	1.1	1	1	319	rs10178946	198463090	G	T	0.324049	0.153886	0.028904	5.32404	0.00653973	0.376766	0.00712614	0.945615	0.000308951	0.00375164	0.0433547	0.0104336	intronic	RFTN2	0
5	grey matter	rs376899426	2	198472199	0.000861 [0.000327,0.00157]	198143511	199087311	943800	1946	1.1	1	1	319	rs10497806	198508951	G	A	0.318914	0.155037	0.0291412	5.3202	0.00640906	0.383175	0.00658977	0.911396	0.000285886	0.0035916	0.0433833	0.00937042	exonic	RFTN2	0
5	grey matter	rs376899426	2	198472199	0.000861 [0.000327,0.00157]	198143511	199087311	943800	1946	1.1	1	1	319	rs13394214	198527371	C	T	0.31889	0.155016	0.0291395	5.31979	0.00639526	0.389571	0.00657211	0.910223	0.000285116	0.00358667	0.0433827	0.00936494	intronic	RFTN2	0
5	grey matter	rs376899426	2	198472199	0.000861 [0.000327,0.00157]	198143511	199087311	943800	1946	1.1	1	1	319	rs115407330	198481035	A	T	0.322542	0.15409	0.0289723	5.31853	0.00635303	0.395924	0.00583204	0.858016	0.000254098	0.00339056	0.0435693	0.00916228	intronic	RFTN2	0
5	grey matter	rs376899426	2	198472199	0.000861 [0.000327,0.00157]	198143511	199087311	943800	1946	1.1	1	1	319	rs13421468	198474908	C	T	0.32232	0.154028	0.0289767	5.31558	0.00625543	0.402179	0.00675282	0.922082	0.00029212	0.00364278	0.043259	0.010314	intronic	RFTN2	0
5	grey matter	rs376899426	2	198472199	0.000861 [0.000327,0.00157]	198143511	199087311	943800	1946	1.1	1	1	319	rs55751750	198471390	G	A	0.322324	0.153988	0.0289724	5.31499	0.00623603	0.408415	0.00672908	0.920542	0.000291003	0.0036353	0.0432456	0.0103117	intronic	RFTN2	0
5	grey matter	rs376899426	2	198472199	0.000861 [0.000327,0.00157]	198143511	199087311	943800	1946	1.1	1	1	319	rs10172961	198446859	T	C	0.324605	0.153589	0.0288984	5.31479	0.00622958	0.414645	0.00675352	0.922128	0.000291778	0.00364029	0.0432038	0.0104032	intronic	RFTN2	0
5	grey matter	rs376899426	2	198472199	0.000861 [0.000327,0.00157]	198143511	199087311	943800	1946	1.1	1	1	319	rs13411968	198467141	C	T	0.324158	0.153586	0.028912	5.31219	0.00614502	0.42079	0.00665939	0.915991	0.000287694	0.00361484	0.0432013	0.0104055	intronic	RFTN2	0
5	grey matter	rs376899426	2	198472199	0.000861 [0.000327,0.00157]	198143511	199087311	943800	1946	1.1	1	1	319	rs61685344	198448697	C	CT	0.323932	0.153535	0.0289372	5.3058	0.00594253	0.426732	0.00641175	0.899425	0.000276431	0.00354084	0.0431132	0.01042	intronic	RFTN2	0
5	grey matter	rs376899426	2	198472199	0.000861 [0.000327,0.00157]	198143511	199087311	943800	1946	1.1	1	1	319	rs13000656	198522126	T	C	0.318491	-0.154625	0.0291617	-5.30233	0.0058355	0.432568	0.00587118	0.860938	-0.00025428	0.00338432	-0.0433099	0.00927823	intronic	RFTN2	0
5	grey matter	rs376899426	2	198472199	0.000861 [0.000327,0.00157]	198143511	199087311	943800	1946	1.1	1	1	319	rs700651	198631714	G	A	0.333824	0.152442	0.0287986	5.29338	0.00556848	0.438136	0.00562938	0.842567	0.000240396	0.00326974	0.0427039	0.0092643	intronic	BOLL	0
5	grey matter	rs376899426	2	198472199	0.000861 [0.000327,0.00157]	198143511	199087311	943800	1946	1.1	1	1	319	rs13414170	198450030	A	T	0.323963	0.152576	0.0289128	5.27711	0.00511489	0.443251	0.00543138	0.82693	0.000231931	0.0032291	0.042702	0.0103068	intronic	RFTN2	0
5	grey matter	rs376899426	2	198472199	0.000861 [0.000327,0.00157]	198143511	199087311	943800	1946	1.1	1	1	319	rs545219238	198308447	A	AT	0.331016	0.152256	0.0288565	5.27632	0.00509378	0.448345	0.00546647	0.829742	0.000231542	0.00321579	0.0423568	0.0103671	intergenic	SF3B1	8630
5	grey matter	rs376899426	2	198472199	0.000861 [0.000327,0.00157]	198143511	199087311	943800	1946	1.1	1	1	319	2:198238073_ATTT_A	198238073	ATTT	A	0.382019	0.147592	0.0279884	5.27333	0.00501508	0.45336	0.0054854	0.831252	0.000219664	0.00304578	0.0400452	0.00981576	intergenic	SF3B1	18625
5	grey matter	rs376899426	2	198472199	0.000861 [0.000327,0.00157]	198143511	199087311	943800	1946	1.1	1	1	319	rs554235956	198257652	T	TA	0.332436	0.151906	0.0288242	5.27009	0.00493112	0.458291	0.00526056	0.812978	0.000221491	0.00313145	0.0421041	0.0100315	intronic	SF3B1	0
5	grey matter	rs376899426	2	198472199	0.000861 [0.000327,0.00157]	198143511	199087311	943800	1946	1.1	1	1	319	rs559247493	198640209	C	CA	0.332957	0.151886	0.0288241	5.26941	0.0049138	0.463205	0.00483973	0.776583	0.000205996	0.00302171	0.0425636	0.00915024	intronic	BOLL	0
5	grey matter	rs376899426	2	198472199	0.000861 [0.000327,0.00157]	198143511	199087311	943800	1946	1.1	1	1	319	2:198645504_GT_G	198645504	GT	G	0.33287	0.151446	0.0288503	5.24937	0.00442799	0.467633	0.00431031	0.726039	0.000182831	0.00284228	0.0424172	0.00909824	intronic	BOLL	0
5	grey matter	rs376899426	2	198472199	0.000861 [0.000327,0.00157]	198143511	199087311	943800	1946	1.1	1	1	319	rs1068682	198627942	G	C	0.332901	0.150954	0.0288002	5.24142	0.00424924	0.471882	0.0041158	0.705899	0.000174446	0.00277527	0.0423844	0.00907219	intronic	BOLL	0
5	grey matter	rs376899426	2	198472199	0.000861 [0.000327,0.00157]	198143511	199087311	943800	1946	1.1	1	1	319	rs700646	198608511	C	T	0.332893	0.150957	0.0288009	5.2414	0.00424873	0.476131	0.00411531	0.705848	0.000174425	0.00277511	0.0423845	0.00907231	intronic	BOLL	0
5	grey matter	rs376899426	2	198472199	0.000861 [0.000327,0.00157]	198143511	199087311	943800	1946	1.1	1	1	319	rs8539	198362018	T	C	0.327709	0.151184	0.028854	5.23962	0.00420979	0.480341	0.00448773	0.743634	0.000189377	0.00290453	0.0421988	0.0103497	exonic	HSPD1	0
5	grey matter	rs376899426	2	198472199	0.000861 [0.000327,0.00157]	198143511	199087311	943800	1946	1.1	1	1	319	2:198593459_AT_A	198593459	AT	A	0.332654	0.150851	0.0288278	5.23283	0.00406451	0.484405	0.00392485	0.685186	0.000166215	0.00270803	0.0423494	0.00905686	intronic	BOLL	0
5	grey matter	rs376899426	2	198472199	0.000861 [0.000327,0.00157]	198143511	199087311	943800	1946	1.1	1	1	319	rs11373485	198255495	A	AT	0.327162	0.151137	0.0288845	5.23246	0.00405673	0.488462	0.00436041	0.731079	0.000184028	0.0028692	0.0422043	0.0107017	intergenic	SF3B1	1203
5	grey matter	rs376899426	2	198472199	0.000861 [0.000327,0.00157]	198143511	199087311	943800	1946	1.1	1	1	319	rs35378774	198626635	T	TA	0.332785	0.150678	0.0288026	5.2314	0.00403462	0.492497	0.00366974	0.655886	0.000156368	0.00263181	0.04261	0.00885983	intronic	BOLL	0
5	grey matter	rs376899426	2	198472199	0.000861 [0.000327,0.00157]	198143511	199087311	943800	1946	1.1	1	1	319	rs787983	198345797	G	A	0.328125	0.150801	0.0288327	5.23021	0.00400977	0.496506	0.00426896	0.721834	0.000179465	0.00282225	0.0420395	0.0102976	intergenic	HSPD1	5511
5	grey matter	rs376899426	2	198472199	0.000861 [0.000327,0.00157]	198143511	199087311	943800	1946	1.1	1	1	319	rs376540789	198377670	C	CT	0.299476	0.158957	0.0304152	5.22624	0.00392835	0.500435	0.00434197	0.729231	0.000182809	0.00285245	0.0421027	0.0104387	intronic	HSPE1-MOB4	0
5	grey matter	rs376899426	2	198472199	0.000861 [0.000327,0.00157]	198143511	199087311	943800	1946	1.1	1	1	319	rs6715105	198445601	T	C	0.323755	0.151139	0.0289215	5.22584	0.00392025	0.504355	0.00413266	0.707683	0.000174067	0.00277985	0.0421199	0.010155	intronic	RFTN2	0
5	grey matter	rs376899426	2	198472199	0.000861 [0.000327,0.00157]	198143511	199087311	943800	1946	1.1	1	1	319	rs35657897	198929086	A	G	0.319271	0.154315	0.029553	5.22164	0.0038362	0.508191	0.00365567	0.654212	0.000154082	0.00261317	0.0421488	0.00989604	intronic	PLCL1	0
5	grey matter	rs376899426	2	198472199	0.000861 [0.000327,0.00157]	198143511	199087311	943800	1946	1.1	1	1	319	rs34631382	198390009	C	T	0.327546	0.150721	0.0288722	5.22028	0.00380949	0.512001	0.00405135	0.699018	0.00016976	0.00274002	0.041902	0.0102211	intronic	HSPE1-MOB4,MOB4	0
5	grey matter	rs376899426	2	198472199	0.000861 [0.000327,0.00157]	198143511	199087311	943800	1946	1.1	1	1	319	rs699318	198281743	T	C	0.328079	0.15047	0.0288285	5.21949	0.00379394	0.515795	0.00404704	0.698553	0.000169497	0.00273816	0.0418818	0.0102768	intronic	SF3B1	0
5	grey matter	rs376899426	2	198472199	0.000861 [0.000327,0.00157]	198143511	199087311	943800	1946	1.1	1	1	319	2:198529199_CA_C	198529199	CA	C	0.321619	0.152559	0.0292387	5.21771	0.00375929	0.519554	0.00365792	0.65448	0.000155429	0.00262613	0.042491	0.00930058	intronic	RFTN2	0
5	grey matter	rs376899426	2	198472199	0.000861 [0.000327,0.00157]	198143511	199087311	943800	1946	1.1	1	1	319	2:198276831_CA_C	198276831	CA	C	0.367286	-0.151032	0.0289719	-5.21305	0.00367016	0.523224	0.0047758	0.77078	-0.000186781	0.00278373	-0.0391099	0.0100152	intronic	SF3B1	0
5	grey matter	rs376899426	2	198472199	0.000861 [0.000327,0.00157]	198143511	199087311	943800	1946	1.1	1	1	319	rs777580073	198390002	AGT	A	0.327375	0.150486	0.0288737	5.21187	0.00364793	0.526872	0.00387307	0.679395	0.000162011	0.00267497	0.0418302	0.0102226	intronic	HSPE1-MOB4,MOB4	0
5	grey matter	rs376899426	2	198472199	0.000861 [0.000327,0.00157]	198143511	199087311	943800	1946	1.1	1	1	319	rs7590828	198940251	C	T	0.315435	0.152592	0.0292869	5.21025	0.00361757	0.53049	0.0036897	0.658251	0.000153854	0.00260328	0.0416982	0.0102191	intronic	PLCL1	0
5	grey matter	rs376899426	2	198472199	0.000861 [0.000327,0.00157]	198143511	199087311	943800	1946	1.1	1	1	319	rs2037590	198584775	T	A	0.332271	-0.150214	0.0288384	-5.20882	0.00359106	0.534081	0.00344969	0.628935	-0.000145606	0.00253105	-0.0422083	0.00903601	intergenic	BOLL	6828
5	grey matter	rs376899426	2	198472199	0.000861 [0.000327,0.00157]	198143511	199087311	943800	1946	1.1	1	1	319	rs700645	198605514	A	G	0.333143	0.149919	0.0288035	5.20489	0.00351919	0.5376	0.00338202	0.620302	0.000142529	0.00250247	0.0421432	0.00903451	intronic	BOLL	0
5	grey matter	rs376899426	2	198472199	0.000861 [0.000327,0.00157]	198143511	199087311	943800	1946	1.1	1	1	319	rs4850809	198583403	C	T	0.332168	-0.150079	0.0288347	-5.20481	0.00351769	0.541118	0.00338016	0.620062	-0.000142549	0.0025036	-0.0421721	0.00904865	intergenic	BOLL	8200
5	grey matter	rs376899426	2	198472199	0.000861 [0.000327,0.00157]	198143511	199087311	943800	1946	1.1	1	1	319	rs700642	198600730	T	G	0.333133	0.149888	0.0288048	5.20358	0.00349555	0.544613	0.00335956	0.617398	0.00014154	0.00249351	0.0421307	0.00903851	intronic	BOLL	0
5	grey matter	rs376899426	2	198472199	0.000861 [0.000327,0.00157]	198143511	199087311	943800	1946	1.1	1	1	319	rs2564389	198260098	A	T	0.327116	0.15011	0.0288544	5.20233	0.00347314	0.548086	0.00319155	0.595045	0.000135075	0.00244509	0.0423226	0.0093664	intronic	SF3B1	0
5	grey matter	rs376899426	2	198472199	0.000861 [0.000327,0.00157]	198143511	199087311	943800	1946	1.1	1	1	319	rs700652	198635669	T	C	0.333649	0.149819	0.0288043	5.20127	0.00345438	0.551541	0.00331947	0.612168	0.000139731	0.0024766	0.0420942	0.00903924	intronic	BOLL	0
5	grey matter	rs376899426	2	198472199	0.000861 [0.000327,0.00157]	198143511	199087311	943800	1946	1.1	1	1	319	rs1455653	198478320	G	A	0.321162	0.150878	0.0290081	5.20124	0.00345376	0.554994	0.00361668	0.649538	0.000151416	0.00258566	0.041866	0.0101059	intronic	RFTN2	0
5	grey matter	rs376899426	2	198472199	0.000861 [0.000327,0.00157]	198143511	199087311	943800	1946	1.1	1	1	319	rs700643	198601370	A	G	0.333145	0.149791	0.028804	5.20035	0.00343813	0.558432	0.00330309	0.610012	0.000139057	0.00247086	0.0420991	0.0090463	intronic	BOLL	0
5	grey matter	rs376899426	2	198472199	0.000861 [0.000327,0.00157]	198143511	199087311	943800	1946	1.1	1	1	319	rs1081376	198595895	T	C	0.332526	0.149865	0.0288204	5.19996	0.00343122	0.561864	0.0032987	0.609433	0.000138922	0.00247018	0.0421141	0.00905613	intronic	BOLL	0
5	grey matter	rs376899426	2	198472199	0.000861 [0.000327,0.00157]	198143511	199087311	943800	1946	1.1	1	1	319	rs1081434	198596613	C	A	0.332551	0.149841	0.0288195	5.19929	0.00341942	0.565283	0.00328654	0.607823	0.000138393	0.00246536	0.0421091	0.00905662	intronic	BOLL	0
5	grey matter	rs376899426	2	198472199	0.000861 [0.000327,0.00157]	198143511	199087311	943800	1946	1.1	1	1	319	rs770665	198594257	T	G	0.332478	0.149819	0.0288228	5.19793	0.00339565	0.568679	0.00326187	0.60454	0.000137313	0.00245548	0.0420965	0.00906155	intronic	BOLL	0
5	grey matter	rs376899426	2	198472199	0.000861 [0.000327,0.00157]	198143511	199087311	943800	1946	1.1	1	1	319	rs770664	198594185	G	C	0.332478	0.149818	0.0288228	5.1979	0.00339504	0.572074	0.0032613	0.604464	0.000137288	0.00245525	0.0420962	0.00906166	intronic	BOLL	0
5	grey matter	rs376899426	2	198472199	0.000861 [0.000327,0.00157]	198143511	199087311	943800	1946	1.1	1	1	319	rs67580728	198431258	C	T	0.327588	0.149752	0.0288422	5.19211	0.00329573	0.57537	0.00349084	0.634103	0.000145177	0.00252558	0.041588	0.0101834	intergenic	RFTN2	1691
5	grey matter	rs376899426	2	198472199	0.000861 [0.000327,0.00157]	198143511	199087311	943800	1946	1.1	1	1	319	rs2244271	198286581	C	T	0.326972	0.14977	0.0288475	5.19178	0.00329016	0.57866	0.0035061	0.636004	0.000145931	0.00253644	0.041622	0.0104227	intronic	SF3B1	0
5	grey matter	rs376899426	2	198472199	0.000861 [0.000327,0.00157]	198143511	199087311	943800	1946	1.1	1	1	319	rs12105927	198937258	G	A	0.314552	0.152101	0.0292985	5.19143	0.00328412	0.581944	0.00334817	0.615919	0.000139063	0.00247214	0.0415341	0.0102961	intronic	PLCL1	0
5	grey matter	rs376899426	2	198472199	0.000861 [0.000327,0.00157]	198143511	199087311	943800	1946	1.1	1	1	319	2:198469464_CTATTTATTTATT_C	198469464	CTATTTATTTATT	C	0.266935	0.159357	0.0307006	5.19068	0.00327159	0.585215	0.00317412	0.592658	0.000139161	0.00253956	0.0438425	0.0107606	intronic	RFTN2	0
5	grey matter	rs376899426	2	198472199	0.000861 [0.000327,0.00157]	198143511	199087311	943800	1946	1.1	1	1	319	rs2565164	198337520	A	G	0.326811	0.1499	0.0288789	5.19064	0.00327092	0.588486	0.0030044	0.568718	0.000126876	0.00236812	0.0422301	0.00941103	intronic	COQ10B	0
5	grey matter	rs376899426	2	198472199	0.000861 [0.000327,0.00157]	198143511	199087311	943800	1946	1.1	1	1	319	rs10202569	198934726	C	G	0.314534	0.152036	0.0292976	5.18937	0.00324963	0.591736	0.00331239	0.611238	0.000137511	0.00245794	0.041514	0.0103049	intronic	PLCL1	0
5	grey matter	rs376899426	2	198472199	0.000861 [0.000327,0.00157]	198143511	199087311	943800	1946	1.1	1	1	319	rs6745726	198934080	A	G	0.314533	0.152025	0.0292975	5.18901	0.00324368	0.59498	0.00307902	0.579407	0.000129521	0.00239556	0.0420656	0.00998711	intronic	PLCL1	0
5	grey matter	rs376899426	2	198472199	0.000861 [0.000327,0.00157]	198143511	199087311	943800	1946	1.1	1	1	319	rs4850807	198575975	G	A	0.332084	-0.149623	0.028836	-5.18876	0.00323949	0.598219	0.00311072	0.583869	-0.000130705	0.0023942	-0.0420176	0.00909607	intergenic	MARS2	2856
5	grey matter	rs376899426	2	198472199	0.000861 [0.000327,0.00157]	198143511	199087311	943800	1946	1.1	1	1	319	rs774101523	198267770	G	GAA	0.326684	0.149649	0.0288414	5.18869	0.00323832	0.601457	0.00297672	0.564688	0.00012564	0.00235598	0.0422077	0.00940709	intronic	SF3B1	0
5	grey matter	rs376899426	2	198472199	0.000861 [0.000327,0.00157]	198143511	199087311	943800	1946	1.1	1	1	319	rs34314224	198359267	A	ACT	0.327293	0.149784	0.0288704	5.18815	0.00322944	0.604687	0.00342989	0.626428	0.000142578	0.00250533	0.0415692	0.0103883	intronic	HSPD1	0
5	grey matter	rs376899426	2	198472199	0.000861 [0.000327,0.00157]	198143511	199087311	943800	1946	1.1	1	1	319	rs6434953	198929693	A	G	0.31451	0.151988	0.0292975	5.18775	0.00322275	0.60791	0.00328505	0.607626	0.000136322	0.002447	0.0414978	0.0103117	intronic	PLCL1	0
5	grey matter	rs376899426	2	198472199	0.000861 [0.000327,0.00157]	198143511	199087311	943800	1946	1.1	1	1	319	rs7601800	198395099	T	C	0.327114	0.149659	0.0288758	5.18285	0.00314295	0.611053	0.00288575	0.551168	0.000121711	0.00231733	0.0421767	0.00933498	intronic	HSPE1-MOB4,MOB4	0
5	grey matter	rs376899426	2	198472199	0.000861 [0.000327,0.00157]	198143511	199087311	943800	1946	1.1	1	1	319	rs13429666	198376601	G	A	0.327477	0.149526	0.0288568	5.18166	0.00312376	0.614176	0.00329112	0.60843	0.000136633	0.00244887	0.0415158	0.0102119	intronic	HSPE1-MOB4	0
5	grey matter	rs376899426	2	198472199	0.000861 [0.000327,0.00157]	198143511	199087311	943800	1946	1.1	1	1	319	rs10931793	198577585	G	A	0.33204	-0.149414	0.0288366	-5.1814	0.0031197	0.617296	0.00299428	0.567249	-0.000125593	0.00234547	-0.0419442	0.0091212	intergenic	MARS2	4466
5	grey matter	rs376899426	2	198472199	0.000861 [0.000327,0.00157]	198143511	199087311	943800	1946	1.1	1	1	319	rs367624894	198560136	TTTTA	T	0.332313	-0.149293	0.0288161	-5.18089	0.00311152	0.620408	0.00298646	0.56611	-0.000125223	0.00234163	-0.0419302	0.00911809	intergenic	MARS2	9957
5	grey matter	rs376899426	2	198472199	0.000861 [0.000327,0.00157]	198143511	199087311	943800	1946	1.1	1	1	319	rs787975	198248128	C	T	0.328208	0.149474	0.0288537	5.18041	0.00310391	0.623511	0.00330799	0.610658	0.000137189	0.00245646	0.0414719	0.0104832	intergenic	SF3B1	8570
5	grey matter	rs376899426	2	198472199	0.000861 [0.000327,0.00157]	198143511	199087311	943800	1946	1.1	1	1	319	rs1368989	198937082	T	C	0.314645	0.151747	0.0292969	5.17963	0.00309149	0.626603	0.00314842	0.589117	0.000130386	0.00239148	0.041413	0.0103382	intronic	PLCL1	0
5	grey matter	rs376899426	2	198472199	0.000861 [0.000327,0.00157]	198143511	199087311	943800	1946	1.1	1	1	319	rs4850436	198541398	C	T	0.331965	-0.149276	0.0288238	-5.17891	0.00308025	0.629683	0.00280116	0.538211	-0.000118135	0.00227891	-0.0421736	0.00896584	intergenic	RFTN2	1087
5	grey matter	rs376899426	2	198472199	0.000861 [0.000327,0.00157]	198143511	199087311	943800	1946	1.1	1	1	319	rs6434954	198929716	T	C	0.314614	0.151676	0.0292963	5.17731	0.00305506	0.632738	0.00290363	0.553859	0.000121753	0.00232008	0.0419312	0.0100341	intronic	PLCL1	0
5	grey matter	rs376899426	2	198472199	0.000861 [0.000327,0.00157]	198143511	199087311	943800	1946	1.1	1	1	319	rs11680291	198409884	A	G	0.327514	0.14936	0.0288502	5.17709	0.00305159	0.63579	0.00319873	0.596023	0.000132745	0.00241316	0.0414993	0.0101899	intronic	HSPE1-MOB4,MOB4	0
5	grey matter	rs376899426	2	198472199	0.000861 [0.000327,0.00157]	198143511	199087311	943800	1946	1.1	1	1	319	2:198316249_CA_C	198316249	CA	C	0.326571	0.149289	0.0288604	5.1728	0.00298539	0.638775	0.00274596	0.529542	0.000115462	0.00225591	0.0420478	0.00949502	intergenic	COQ10B	1898
5	grey matter	rs376899426	2	198472199	0.000861 [0.000327,0.00157]	198143511	199087311	943800	1946	1.1	1	1	319	rs13018267	198545592	G	C	0.331952	-0.149038	0.0288257	-5.17032	0.0029478	0.641723	0.00268079	0.519083	-0.000112859	0.00222588	-0.0420991	0.00897654	intergenic	RFTN2	5281
5	grey matter	rs376899426	2	198472199	0.000861 [0.000327,0.00157]	198143511	199087311	943800	1946	1.1	1	1	319	rs6434934	198437386	C	G	0.327094	0.149158	0.0288509	5.16996	0.00294243	0.644665	0.00270158	0.522447	0.000113613	0.00223675	0.0420543	0.00938662	intronic	RFTN2	0
5	grey matter	rs376899426	2	198472199	0.000861 [0.000327,0.00157]	198143511	199087311	943800	1946	1.1	1	1	319	rs34632716	198542619	C	T	0.331952	-0.148937	0.0288246	-5.16701	0.00289845	0.647564	0.00263624	0.511785	-0.000110898	0.00220587	-0.042067	0.00898871	intergenic	RFTN2	2308
5	grey matter	rs376899426	2	198472199	0.000861 [0.000327,0.00157]	198143511	199087311	943800	1946	1.1	1	1	319	rs10931791	198573612	A	C	0.332014	-0.148866	0.0288185	-5.16564	0.00287825	0.650442	0.00276179	0.532047	-0.000115457	0.00224607	-0.0418052	0.00915388	downstream	MARS2	0
5	grey matter	rs376899426	2	198472199	0.000861 [0.000327,0.00157]	198143511	199087311	943800	1946	1.1	1	1	319	rs12619333	198567638	C	G	0.332014	-0.148866	0.0288185	-5.16564	0.00287825	0.65332	0.00276179	0.532047	-0.000115457	0.00224607	-0.0418052	0.00915388	intergenic	MARS2	2455
5	grey matter	rs376899426	2	198472199	0.000861 [0.000327,0.00157]	198143511	199087311	943800	1946	1.1	1	1	319	rs111744017	198340781	G	A	0.326952	0.149156	0.02888	5.16468	0.00286421	0.656185	0.00263263	0.511189	0.000110483	0.00220528	0.0419668	0.00952541	downstream	COQ10B	0
5	grey matter	rs376899426	2	198472199	0.000861 [0.000327,0.00157]	198143511	199087311	943800	1946	1.1	1	1	319	rs1865586	198758868	A	G	0.328335	0.149439	0.028949	5.16215	0.00282742	0.659012	0.00274934	0.530078	0.000114105	0.00223584	0.0415027	0.0100256	intronic	PLCL1	0
5	grey matter	rs376899426	2	198472199	0.000861 [0.000327,0.00157]	198143511	199087311	943800	1946	1.1	1	1	319	rs12621129	198265350	T	C	0.325918	-0.149071	0.0288831	-5.16118	0.00281357	0.661826	0.00294569	0.560122	-0.000122047	0.00231496	-0.0414326	0.0103767	intronic	SF3B1	0
5	grey matter	rs376899426	2	198472199	0.000861 [0.000327,0.00157]	198143511	199087311	943800	1946	1.1	1	1	319	rs700638	198588950	A	C	0.331902	0.148709	0.0288253	5.15897	0.00278206	0.664608	0.00266793	0.51699	0.000111395	0.00220523	0.0417533	0.00917016	intergenic	BOLL	2653
5	grey matter	rs376899426	2	198472199	0.000861 [0.000327,0.00157]	198143511	199087311	943800	1946	1.1	1	1	319	rs10460394	198548741	G	A	0.332054	-0.148565	0.0288194	-5.15503	0.00272677	0.667334	0.00261255	0.507856	-0.000108984	0.0021805	-0.0417155	0.00917897	intergenic	RFTN2	8430
5	grey matter	rs376899426	2	198472199	0.000861 [0.000327,0.00157]	198143511	199087311	943800	1946	1.1	1	1	319	rs57602436	198414439	G	A	0.326991	0.148671	0.0288721	5.1493	0.00264828	0.669983	0.00243297	0.476849	0.000101832	0.00211424	0.0418552	0.00946973	intronic	HSPE1-MOB4,MOB4	0
5	grey matter	rs376899426	2	198472199	0.000861 [0.000327,0.00157]	198143511	199087311	943800	1946	1.1	1	1	319	rs13026977	198777676	A	T	0.317943	-0.151522	0.0294272	-5.14905	0.00264491	0.672628	0.00257415	0.501408	-0.000107311	0.00217347	-0.041688	0.0100871	intronic	PLCL1	0
5	grey matter	rs376899426	2	198472199	0.000861 [0.000327,0.00157]	198143511	199087311	943800	1946	1.1	1	1	319	rs201507778	198560571	G	C	0.332016	-0.148399	0.0288241	-5.14843	0.0026367	0.675264	0.00252549	0.493098	-0.000105218	0.0021414	-0.0416625	0.00918414	intergenic	MARS2	9522
5	grey matter	rs376899426	2	198472199	0.000861 [0.000327,0.00157]	198143511	199087311	943800	1946	1.1	1	1	319	2:198566735_TGAGTA_T	198566735	TGAGTA	T	0.332122	-0.148365	0.0288231	-5.14743	0.00262331	0.677888	0.00251171	0.490715	-0.000104605	0.00213483	-0.0416468	0.00918716	intergenic	MARS2	3358
5	grey matter	rs376899426	2	198472199	0.000861 [0.000327,0.00157]	198143511	199087311	943800	1946	1.1	1	1	319	rs2565163	198354414	T	C	0.326792	0.148612	0.0288754	5.14666	0.00261307	0.680501	0.00270422	0.522873	0.000111705	0.00221198	0.0413075	0.0103755	intronic	HSPD1	0
5	grey matter	rs376899426	2	198472199	0.000861 [0.000327,0.00157]	198143511	199087311	943800	1946	1.1	1	1	319	rs34388051	198929083	G	A	0.318102	0.15238	0.029608	5.14658	0.00261198	0.683113	0.00268698	0.520088	0.000109596	0.00218085	0.0407877	0.01053	intronic	PLCL1	0
5	grey matter	rs376899426	2	198472199	0.000861 [0.000327,0.00157]	198143511	199087311	943800	1946	1.1	1	1	319	rs35157131	198277498	T	C	0.326981	0.148497	0.0288607	5.1453	0.00259503	0.685708	0.00269162	0.520838	0.000110958	0.00220157	0.0412235	0.0102931	intronic	SF3B1	0
5	grey matter	rs376899426	2	198472199	0.000861 [0.000327,0.00157]	198143511	199087311	943800	1946	1.1	1	1	319	2:198540701_TC_T	198540701	TC	T	0.332077	-0.148307	0.0288293	-5.14431	0.00258205	0.68829	0.00247285	0.483928	-0.000102913	0.00211701	-0.0416172	0.0092012	upstream	RFTN2	0
5	grey matter	rs376899426	2	198472199	0.000861 [0.000327,0.00157]	198143511	199087311	943800	1946	1.1	1	1	319	rs148517124	198355135	T	TTG	0.327297	0.148572	0.0288862	5.14336	0.00256949	0.690859	0.00265383	0.514682	0.000109516	0.00218935	0.0412672	0.010378	intronic	HSPD1	0
5	grey matter	rs376899426	2	198472199	0.000861 [0.000327,0.00157]	198143511	199087311	943800	1946	1.1	1	1	319	rs7590010	198400668	C	T	0.327384	0.1484	0.0288537	5.14319	0.0025673	0.693427	0.00235871	0.463354	9.85482e-05	0.00207854	0.0417806	0.00949501	intronic	HSPE1-MOB4,MOB4	0
5	grey matter	rs376899426	2	198472199	0.000861 [0.000327,0.00157]	198143511	199087311	943800	1946	1.1	1	1	319	rs563142378	198561030	C	T	0.332126	-0.14817	0.0288178	-5.14161	0.00254686	0.695973	0.00243771	0.477697	-0.000101402	0.00210092	-0.0415973	0.00919502	intergenic	MARS2	9063
5	grey matter	rs376899426	2	198472199	0.000861 [0.000327,0.00157]	198143511	199087311	943800	1946	1.1	1	1	319	rs3792160	198403519	G	A	0.327375	0.148349	0.0288527	5.1416	0.00254666	0.69852	0.00234	0.459889	9.77274e-05	0.00206961	0.0417637	0.00950397	intronic	HSPE1-MOB4,MOB4	0
5	grey matter	rs376899426	2	198472199	0.000861 [0.000327,0.00157]	198143511	199087311	943800	1946	1.1	1	1	319	rs2605039	198362851	C	A	0.327096	0.148369	0.0288602	5.14096	0.00253835	0.701058	0.00261036	0.507491	0.000107774	0.00217243	0.0412868	0.0103833	intronic	HSPD1	0
5	grey matter	rs376899426	2	198472199	0.000861 [0.000327,0.00157]	198143511	199087311	943800	1946	1.1	1	1	319	2:198578599_CAT_C	198578599	CAT	C	0.332134	-0.14815	0.0288182	-5.14085	0.00253697	0.703595	0.00242737	0.475847	-0.000100973	0.00209639	-0.0415977	0.00918555	intergenic	MARS2	5478
5	grey matter	rs376899426	2	198472199	0.000861 [0.000327,0.00157]	198143511	199087311	943800	1946	1.1	1	1	319	rs788021	198293691	T	C	0.327575	0.148233	0.0288346	5.1408	0.00253639	0.706132	0.00233436	0.458838	9.7336e-05	0.00206533	0.041697	0.009629	intronic	SF3B1	0
5	grey matter	rs376899426	2	198472199	0.000861 [0.000327,0.00157]	198143511	199087311	943800	1946	1.1	1	1	319	rs2565161	198285554	C	G	0.326605	0.14833	0.0288567	5.14023	0.00252899	0.708661	0.00262076	0.509221	0.000108115	0.00217559	0.0412535	0.0104231	intronic	SF3B1	0
5	grey matter	rs376899426	2	198472199	0.000861 [0.000327,0.00157]	198143511	199087311	943800	1946	1.1	1	1	319	rs201737761	198561418	C	T	0.332122	-0.148133	0.0288184	-5.14022	0.00252893	0.71119	0.00241979	0.474485	-0.000100643	0.00209286	-0.0415917	0.009188	intergenic	MARS2	8675
5	grey matter	rs376899426	2	198472199	0.000861 [0.000327,0.00157]	198143511	199087311	943800	1946	1.1	1	1	319	rs62277873	198556418	G	A	0.332117	-0.148129	0.0288189	-5.13999	0.002526	0.713716	0.00229741	0.451892	-9.60892e-05	0.00204871	-0.041825	0.0090344	intergenic	MARS2	13675
5	grey matter	rs376899426	2	198472199	0.000861 [0.000327,0.00157]	198143511	199087311	943800	1946	1.1	1	1	319	rs6434928	198304577	G	A	0.327574	0.148201	0.0288343	5.13975	0.00252282	0.716239	0.00232207	0.456539	9.67961e-05	0.00205942	0.0416853	0.00963586	intergenic	SF3B1	4760
5	grey matter	rs376899426	2	198472199	0.000861 [0.000327,0.00157]	198143511	199087311	943800	1946	1.1	1	1	319	rs77278748	198560744	G	A	0.33211	-0.148101	0.0288192	-5.13897	0.00251289	0.718751	0.00228559	0.449646	-9.55723e-05	0.00204302	-0.0418152	0.00903817	intergenic	MARS2	9349
5	grey matter	rs376899426	2	198472199	0.000861 [0.000327,0.00157]	198143511	199087311	943800	1946	1.1	1	1	319	rs699319	198281776	C	A	0.327566	0.148179	0.0288354	5.13879	0.00251057	0.721262	0.00231097	0.454453	9.63093e-05	0.00205408	0.0416749	0.00964211	intronic	SF3B1	0
5	grey matter	rs376899426	2	198472199	0.000861 [0.000327,0.00157]	198143511	199087311	943800	1946	1.1	1	1	319	rs202201746	198553541	C	G	0.332132	-0.148074	0.0288184	-5.13818	0.00250278	0.723765	0.00227648	0.447907	-9.51719e-05	0.00203859	-0.0418067	0.00904088	intergenic	RFTN2	13230
5	grey matter	rs376899426	2	198472199	0.000861 [0.000327,0.00157]	198143511	199087311	943800	1946	1.1	1	1	319	rs2914983	198314568	A	G	0.326823	0.148196	0.0288442	5.13781	0.00249813	0.726263	0.00229941	0.452272	9.58637e-05	0.00204979	0.0416905	0.00965192	intergenic	COQ10B	3579
5	grey matter	rs376899426	2	198472199	0.000861 [0.000327,0.00157]	198143511	199087311	943800	1946	1.1	1	1	319	rs1371665	198942568	C	T	0.345694	0.147203	0.0286693	5.13452	0.00245674	0.72872	0.00257755	0.501983	0.000102209	0.0020794	0.0396536	0.0104487	intronic	PLCL1	0
5	grey matter	rs376899426	2	198472199	0.000861 [0.000327,0.00157]	198143511	199087311	943800	1946	1.1	1	1	319	rs788023	198283305	T	C	0.32653	0.148119	0.0288548	5.13325	0.00244105	0.731161	0.00224667	0.44217	9.35989e-05	0.00202494	0.0416612	0.00966119	exonic	SF3B1	0
5	grey matter	rs376899426	2	198472199	0.000861 [0.000327,0.00157]	198143511	199087311	943800	1946	1.1	1	1	319	rs11889006	198928647	A	G	0.315344	0.150244	0.0292775	5.13172	0.00242217	0.733583	0.00230377	0.453095	9.54834e-05	0.0020462	0.0414466	0.010177	intronic	PLCL1	0
5	grey matter	rs376899426	2	198472199	0.000861 [0.000327,0.00157]	198143511	199087311	943800	1946	1.1	1	1	319	rs2565160	198286474	A	G	0.326527	0.148057	0.028855	5.13107	0.00241417	0.735997	0.00248302	0.485714	0.000102272	0.00211378	0.0411887	0.0103513	intronic	SF3B1	0
5	grey matter	rs376899426	2	198472199	0.000861 [0.000327,0.00157]	198143511	199087311	943800	1946	1.1	1	1	319	rs6710530	198277551	G	A	0.327545	0.147931	0.0288362	5.13004	0.00240167	0.738399	0.00246493	0.482532	0.000101189	0.00209769	0.0410512	0.0102036	intronic	SF3B1	0
5	grey matter	rs376899426	2	198472199	0.000861 [0.000327,0.00157]	198143511	199087311	943800	1946	1.1	1	1	319	rs6734781	198759973	G	A	0.328285	0.148499	0.0289491	5.12966	0.00239697	0.740796	0.00233278	0.458543	9.59963e-05	0.00204571	0.041151	0.0102234	intronic	PLCL1	0
5	grey matter	rs376899426	2	198472199	0.000861 [0.000327,0.00157]	198143511	199087311	943800	1946	1.1	1	1	319	rs788022	198280586	T	C	0.327543	0.147915	0.028836	5.12953	0.00239535	0.743191	0.00220456	0.433936	9.17016e-05	0.0020029	0.0415963	0.00965702	intronic	SF3B1	0
5	grey matter	rs376899426	2	198472199	0.000861 [0.000327,0.00157]	198143511	199087311	943800	1946	1.1	1	1	319	rs3097384	198278834	T	A	0.327543	0.147912	0.028836	5.12942	0.00239409	0.745585	0.00245636	0.481014	0.000100816	0.00209369	0.0410429	0.0102074	intronic	SF3B1	0
5	grey matter	rs376899426	2	198472199	0.000861 [0.000327,0.00157]	198143511	199087311	943800	1946	1.1	1	1	319	rs2564383	198310862	A	G	0.327892	0.147826	0.0288248	5.12843	0.00238211	0.747967	0.00244241	0.478535	0.000100157	0.00208577	0.0410075	0.0101834	intergenic	COQ10B	7285
5	grey matter	rs376899426	2	198472199	0.000861 [0.000327,0.00157]	198143511	199087311	943800	1946	1.1	1	1	319	rs788017	198265173	T	A	0.327735	0.148004	0.0288628	5.12785	0.00237506	0.750342	0.00218622	0.430298	9.08843e-05	0.00199352	0.0415715	0.00966454	intronic	SF3B1	0
5	grey matter	rs376899426	2	198472199	0.000861 [0.000327,0.00157]	198143511	199087311	943800	1946	1.1	1	1	319	rs4685	198257795	T	C	0.327463	0.147998	0.0288807	5.12446	0.00233468	0.752677	0.00214968	0.422963	8.93166e-05	0.00197573	0.0415488	0.00965777	exonic	SF3B1	0
5	grey matter	rs376899426	2	198472199	0.000861 [0.000327,0.00157]	198143511	199087311	943800	1946	1.1	1	1	319	rs788018	198265526	A	G	0.325794	0.147965	0.0288799	5.12346	0.00232289	0.755	0.00238281	0.46778	9.77826e-05	0.00206196	0.0410367	0.0102138	exonic	SF3B1	0
5	grey matter	rs376899426	2	198472199	0.000861 [0.000327,0.00157]	198143511	199087311	943800	1946	1.1	1	1	319	rs6434933	198426960	G	A	0.327232	0.147722	0.0288554	5.11939	0.00227553	0.757275	0.0023108	0.454421	9.45513e-05	0.00202135	0.0409172	0.00989021	intergenic	RFTN2	5989
5	grey matter	rs376899426	2	198472199	0.000861 [0.000327,0.00157]	198143511	199087311	943800	1946	1.1	1	1	319	2:198343620_AT_A	198343620	AT	A	0.347633	0.148755	0.0290788	5.11558	0.00223216	0.759508	0.00246164	0.481949	9.70175e-05	0.00201953	0.0394118	0.0103616	intergenic	COQ10B	3586
5	grey matter	rs376899426	2	198472199	0.000861 [0.000327,0.00157]	198143511	199087311	943800	1946	1.1	1	1	319	rs372569397	198583367	C	CA	0.317973	-0.151271	0.0295816	-5.11369	0.00221087	0.761718	0.002046	0.401449	-8.49421e-05	0.00193448	-0.0415162	0.0104391	intergenic	BOLL	8236
5	grey matter	rs376899426	2	198472199	0.000861 [0.000327,0.00157]	198143511	199087311	943800	1946	1.1	1	1	319	rs58335266	198370340	G	A	0.353233	0.147528	0.0288607	5.11173	0.0021891	0.763908	0.0020403	0.400235	8.24085e-05	0.00187748	0.0403904	0.0099801	intronic	HSPE1-MOB4	0
5	grey matter	rs376899426	2	198472199	0.000861 [0.000327,0.00157]	198143511	199087311	943800	1946	1.1	1	1	319	rs11678929	198409392	A	G	0.327719	0.147451	0.0288496	5.11102	0.00218135	0.766089	0.00219743	0.432525	8.98949e-05	0.0019704	0.0409091	0.00984594	intronic	HSPE1-MOB4,MOB4	0
5	grey matter	rs376899426	2	198472199	0.000861 [0.000327,0.00157]	198143511	199087311	943800	1946	1.1	1	1	319	rs6434930	198369370	T	C	0.326681	0.147417	0.0288788	5.10468	0.00211262	0.768202	0.00212808	0.418568	8.70099e-05	0.0019384	0.0408866	0.00987301	intronic	HSPE1-MOB4	0
5	grey matter	rs376899426	2	198472199	0.000861 [0.000327,0.00157]	198143511	199087311	943800	1946	1.1	1	1	319	rs68022726	198431214	A	G	0.326805	0.147314	0.0288606	5.10433	0.00210889	0.77031	0.00212295	0.417516	8.67922e-05	0.00193591	0.0408829	0.00987361	intergenic	RFTN2	1735
5	grey matter	rs376899426	2	198472199	0.000861 [0.000327,0.00157]	198143511	199087311	943800	1946	1.1	1	1	319	rs7580864	198393497	C	G	0.32606	0.147456	0.028895	5.10317	0.00209657	0.772407	0.00211624	0.416141	8.63982e-05	0.00193225	0.0408262	0.0100501	intronic	HSPE1-MOB4,MOB4	0
5	grey matter	rs376899426	2	198472199	0.000861 [0.000327,0.00157]	198143511	199087311	943800	1946	1.1	1	1	319	rs7582536	198436103	A	G	0.326713	0.147262	0.0288629	5.10212	0.00208555	0.774493	0.00209613	0.411984	8.565e-05	0.00192256	0.0408611	0.00986054	UTR3	RFTN2	0
5	grey matter	rs376899426	2	198472199	0.000861 [0.000327,0.00157]	198143511	199087311	943800	1946	1.1	1	1	319	rs13030757	198560352	C	T	0.330013	-0.147369	0.0288842	-5.10206	0.00208494	0.776577	0.00198838	0.389019	-8.2245e-05	0.00188764	-0.0413628	0.00919368	intergenic	MARS2	9741
5	grey matter	rs376899426	2	198472199	0.000861 [0.000327,0.00157]	198143511	199087311	943800	1946	1.1	1	1	319	rs13030763	198560362	C	G	0.330014	-0.147365	0.0288842	-5.10192	0.00208348	0.778661	0.00198701	0.388719	-8.21856e-05	0.00188693	-0.0413613	0.0091942	intergenic	MARS2	9731
5	grey matter	rs376899426	2	198472199	0.000861 [0.000327,0.00157]	198143511	199087311	943800	1946	1.1	1	1	319	rs1116734	198365043	C	G	0.32672	0.147252	0.0288731	5.09997	0.00206308	0.780724	0.00189518	0.368128	7.84839e-05	0.001849	0.0414124	0.00960288	upstream	HSPD1,HSPE1,HSPE1-MOB4	0
5	grey matter	rs376899426	2	198472199	0.000861 [0.000327,0.00157]	198143511	199087311	943800	1946	1.1	1	1	319	rs1563340	198414713	A	T	0.326635	0.147194	0.0288728	5.09802	0.00204286	0.782767	0.00205229	0.402786	8.37854e-05	0.00190105	0.0408253	0.00988252	intronic	HSPE1-MOB4,MOB4	0
5	grey matter	rs376899426	2	198472199	0.000861 [0.000327,0.00157]	198143511	199087311	943800	1946	1.1	1	1	319	rs58374969	198764363	C	T	0.331965	0.148155	0.0290707	5.09637	0.00202598	0.784793	0.00187821	0.364214	7.68237e-05	0.00182545	0.0409027	0.0102122	intronic	PLCL1	0
5	grey matter	rs376899426	2	198472199	0.000861 [0.000327,0.00157]	198143511	199087311	943800	1946	1.1	1	1	319	rs3838584	198416728	T	TTGAAA	0.326736	0.147299	0.0289081	5.09542	0.00201636	0.786809	0.00202705	0.3974	8.26861e-05	0.00188801	0.0407914	0.0098962	UTR3	HSPE1-MOB4	0
5	grey matter	rs376899426	2	198472199	0.000861 [0.000327,0.00157]	198143511	199087311	943800	1946	1.1	1	1	319	rs13418032	198413692	G	C	0.326668	0.147124	0.0288738	5.09542	0.00201628	0.788825	0.0020263	0.39724	8.2661e-05	0.00188779	0.040794	0.00989815	intronic	HSPE1-MOB4,MOB4	0
5	grey matter	rs376899426	2	198472199	0.000861 [0.000327,0.00157]	198143511	199087311	943800	1946	1.1	1	1	319	rs7605813	198375329	C	G	0.326678	0.147089	0.0288778	5.0935	0.00199691	0.790822	0.00183529	0.354158	7.58744e-05	0.00181708	0.0413419	0.00964517	intronic	HSPE1-MOB4	0
5	grey matter	rs376899426	2	198472199	0.000861 [0.000327,0.00157]	198143511	199087311	943800	1946	1.1	1	1	319	rs6760600	198372035	T	C	0.326672	0.147012	0.0288789	5.09064	0.00196839	0.792791	0.00197911	0.386984	8.06313e-05	0.0018637	0.0407412	0.00992258	intronic	HSPE1-MOB4	0
5	grey matter	rs376899426	2	198472199	0.000861 [0.000327,0.00157]	198143511	199087311	943800	1946	1.1	1	1	319	rs10187815	198383381	A	G	0.326626	0.146857	0.0288773	5.08555	0.00191871	0.79471	0.00176251	0.336552	7.27715e-05	0.00177841	0.0412886	0.00962857	intronic	HSPE1-MOB4,MOB4	0
5	grey matter	rs376899426	2	198472199	0.000861 [0.000327,0.00157]	198143511	199087311	943800	1946	1.1	1	1	319	rs7568250	198409611	G	A	0.326725	0.146719	0.0288706	5.08195	0.00188433	0.796594	0.00173038	0.328548	7.14002e-05	0.00176099	0.0412627	0.00961617	intronic	HSPE1-MOB4,MOB4	0
5	grey matter	rs376899426	2	198472199	0.000861 [0.000327,0.00157]	198143511	199087311	943800	1946	1.1	1	1	319	rs3792159	198403697	C	T	0.326734	0.146707	0.0288723	5.08124	0.00187758	0.798471	0.00188207	0.365108	7.66639e-05	0.00181585	0.0407338	0.00979007	intronic	HSPE1-MOB4,MOB4	0
5	grey matter	rs376899426	2	198472199	0.000861 [0.000327,0.00157]	198143511	199087311	943800	1946	1.1	1	1	319	2:198376398_TA_T	198376398	TA	T	0.331827	0.150537	0.029627	5.08107	0.00187605	0.800347	0.00211602	0.416095	8.33466e-05	0.00187245	0.0393883	0.0104289	intronic	HSPE1-MOB4	0
5	grey matter	rs376899426	2	198472199	0.000861 [0.000327,0.00157]	198143511	199087311	943800	1946	1.1	1	1	319	rs6713113	198401483	A	G	0.326703	0.146579	0.0288713	5.07698	0.0018379	0.802185	0.00168136	0.316046	6.95e-05	0.00173663	0.0413356	0.00937848	intronic	HSPE1-MOB4,MOB4	0
5	grey matter	rs376899426	2	198472199	0.000861 [0.000327,0.00157]	198143511	199087311	943800	1946	1.1	1	1	319	rs374873265	198552206	CTTTT	C	0.324456	-0.147188	0.0290286	-5.07045	0.0017787	0.803964	0.00170475	0.322057	-7.038e-05	0.00174551	-0.0412846	0.00925932	intergenic	RFTN2	11891
5	grey matter	rs376899426	2	198472199	0.000861 [0.000327,0.00157]	198143511	199087311	943800	1946	1.1	1	1	319	rs2033570	198952637	C	T	0.346293	0.145559	0.028742	5.06433	0.00172506	0.805689	0.00167564	0.314564	6.61742e-05	0.00167061	0.0394918	0.0104215	intronic	PLCL1	0
5	grey matter	rs376899426	2	198472199	0.000861 [0.000327,0.00157]	198143511	199087311	943800	1946	1.1	1	1	319	rs578054729	198305446	C	CA	0.32918	0.146134	0.0288624	5.06313	0.0017147	0.807404	0.00156851	0.285823	6.44778e-05	0.00166976	0.0411077	0.0095053	intergenic	SF3B1	5629
5	grey matter	rs376899426	2	198472199	0.000861 [0.000327,0.00157]	198143511	199087311	943800	1946	1.1	1	1	319	2:198525957_AT_A	198525957	AT	A	0.32691	0.14872	0.0294076	5.0572	0.00166461	0.809068	0.00151073	0.269499	6.24016e-05	0.00164364	0.0413055	0.00920162	intronic	RFTN2	0
5	grey matter	rs376899426	2	198472199	0.000861 [0.000327,0.00157]	198143511	199087311	943800	1946	1.1	1	1	319	rs11423593	198692686	G	GT	0.327387	0.146164	0.0289411	5.0504	0.00160904	0.810677	0.00155267	0.281409	6.27444e-05	0.001647	0.0404106	0.010797	intronic	PLCL1	0
5	grey matter	rs376899426	2	198472199	0.000861 [0.000327,0.00157]	198143511	199087311	943800	1946	1.1	1	1	319	rs700681	198711502	C	A	0.327188	0.145737	0.0289315	5.03731	0.00150749	0.812185	0.00139646	0.235289	5.6428e-05	0.00156285	0.040408	0.0108874	intronic	PLCL1	0
5	grey matter	rs376899426	2	198472199	0.000861 [0.000327,0.00157]	198143511	199087311	943800	1946	1.1	1	1	319	rs4550664	198691405	A	G	0.327121	-0.145729	0.0289426	-5.0351	0.00149102	0.813676	0.00143726	0.247815	-5.78312e-05	0.00158009	-0.0402371	0.010973	intronic	PLCL1	0
5	grey matter	rs376899426	2	198472199	0.000861 [0.000327,0.00157]	198143511	199087311	943800	1946	1.1	1	1	319	rs700673	198692929	A	G	0.327156	0.14549	0.0289374	5.02775	0.0014375	0.815113	0.00133139	0.214538	5.3669e-05	0.00152343	0.0403106	0.010972	intronic	PLCL1	0
5	grey matter	rs376899426	2	198472199	0.000861 [0.000327,0.00157]	198143511	199087311	943800	1946	1.1	1	1	319	rs700680	198707950	A	T	0.327139	0.145455	0.0289335	5.02722	0.00143371	0.816547	0.00138064	0.230335	5.54635e-05	0.00154676	0.0401723	0.0110125	intronic	PLCL1	0
5	grey matter	rs376899426	2	198472199	0.000861 [0.000327,0.00157]	198143511	199087311	943800	1946	1.1	1	1	319	rs700678	198705820	T	C	0.327137	0.145445	0.0289339	5.0268	0.00143076	0.817978	0.00132527	0.212536	5.34101e-05	0.0015196	0.0403013	0.0109719	intronic	PLCL1	0
5	grey matter	rs376899426	2	198472199	0.000861 [0.000327,0.00157]	198143511	199087311	943800	1946	1.1	1	1	319	rs771009	198691082	A	G	0.327146	0.145451	0.028937	5.02647	0.0014284	0.819406	0.00137472	0.228467	5.52238e-05	0.00154354	0.0401709	0.0110273	intronic	PLCL1	0
5	grey matter	rs376899426	2	198472199	0.000861 [0.000327,0.00157]	198143511	199087311	943800	1946	1.1	1	1	319	rs700672	198691455	G	A	0.327145	0.145438	0.0289369	5.02604	0.00142534	0.820832	0.00137187	0.227562	5.51006e-05	0.00154177	0.0401647	0.0110332	intronic	PLCL1	0
5	grey matter	rs376899426	2	198472199	0.000861 [0.000327,0.00157]	198143511	199087311	943800	1946	1.1	1	1	319	rs700683	198712332	G	A	0.327212	0.145395	0.028932	5.0254	0.00142086	0.822253	0.0013666	0.22589	5.48922e-05	0.00153875	0.040167	0.0110182	intronic	PLCL1	0
5	grey matter	rs376899426	2	198472199	0.000861 [0.000327,0.00157]	198143511	199087311	943800	1946	1.1	1	1	319	rs700682	198712310	C	A	0.327207	0.145377	0.0289318	5.02482	0.00141672	0.823669	0.00136274	0.22466	5.47257e-05	0.00153636	0.0401586	0.011027	intronic	PLCL1	0
5	grey matter	rs376899426	2	198472199	0.000861 [0.000327,0.00157]	198143511	199087311	943800	1946	1.1	1	1	319	rs700671	198690001	T	C	0.327135	0.14539	0.0289365	5.02445	0.00141414	0.825083	0.00136042	0.223918	5.46205e-05	0.00153501	0.0401499	0.0110545	intronic	PLCL1	0
5	grey matter	rs376899426	2	198472199	0.000861 [0.000327,0.00157]	198143511	199087311	943800	1946	1.1	1	1	319	rs2574832	198704818	T	G	0.327134	0.145348	0.0289338	5.02347	0.00140726	0.826491	0.00135396	0.221848	5.43479e-05	0.00153099	0.0401401	0.0110515	intronic	PLCL1	0
5	grey matter	rs376899426	2	198472199	0.000861 [0.000327,0.00157]	198143511	199087311	943800	1946	1.1	1	1	319	rs700684	198713099	C	T	0.327203	0.145321	0.0289329	5.02269	0.00140185	0.827893	0.00134886	0.220207	5.4127e-05	0.00152774	0.0401281	0.0110567	intronic	PLCL1	0
5	grey matter	rs376899426	2	198472199	0.000861 [0.000327,0.00157]	198143511	199087311	943800	1946	1.1	1	1	319	rs1589162	198782692	C	T	0.326212	-0.145358	0.0289447	-5.02192	0.00139651	0.829289	0.00133542	0.215852	-5.39864e-05	0.00152397	-0.0404267	0.0103446	intronic	PLCL1	0
5	grey matter	rs376899426	2	198472199	0.000861 [0.000327,0.00157]	198143511	199087311	943800	1946	1.1	1	1	319	rs700670	198687284	T	C	0.327134	0.145319	0.0289378	5.02177	0.00139547	0.830685	0.00134301	0.218316	5.38674e-05	0.00152418	0.0401096	0.0110981	intronic	PLCL1	0
5	grey matter	rs376899426	2	198472199	0.000861 [0.000327,0.00157]	198143511	199087311	943800	1946	1.1	1	1	319	rs700675	198700216	G	A	0.327203	0.145257	0.0289372	5.01973	0.00138143	0.832066	0.00127983	0.197363	5.14647e-05	0.00149111	0.0402122	0.0110595	intronic	PLCL1	0
5	grey matter	rs376899426	2	198472199	0.000861 [0.000327,0.00157]	198143511	199087311	943800	1946	1.1	1	1	319	rs700685	198715972	A	G	0.327234	0.145054	0.0289326	5.01351	0.00133951	0.833405	0.00128871	0.20037	5.15645e-05	0.00149045	0.0400125	0.0111725	intronic	PLCL1	0
5	grey matter	rs376899426	2	198472199	0.000861 [0.000327,0.00157]	198143511	199087311	943800	1946	1.1	1	1	319	rs700667	198677508	T	C	0.326996	0.14507	0.0289382	5.0131	0.00133674	0.834742	0.00128633	0.199566	5.14518e-05	0.00148922	0.039999	0.011236	intronic	PLCL1	0
5	grey matter	rs376899426	2	198472199	0.000861 [0.000327,0.00157]	198143511	199087311	943800	1946	1.1	1	1	319	rs771005	198675948	C	T	0.326988	0.145024	0.028938	5.01154	0.00132649	0.836069	0.00122951	0.17992	4.93057e-05	0.0014593	0.040102	0.0112181	intronic	PLCL1	0
5	grey matter	rs376899426	2	198472199	0.000861 [0.000327,0.00157]	198143511	199087311	943800	1946	1.1	1	1	319	rs770657	198674184	C	A	0.326979	0.144973	0.0289378	5.00981	0.00131519	0.837384	0.00121935	0.176313	4.88662e-05	0.00145266	0.0400757	0.0112482	intronic	PLCL1	0
5	grey matter	rs376899426	2	198472199	0.000861 [0.000327,0.00157]	198143511	199087311	943800	1946	1.1	1	1	319	rs700666	198673544	G	A	0.32698	0.144961	0.0289376	5.00943	0.00131272	0.838697	0.00126397	0.191942	5.04866e-05	0.00147492	0.0399428	0.0112989	intronic	PLCL1	0
5	grey matter	rs376899426	2	198472199	0.000861 [0.000327,0.00157]	198143511	199087311	943800	1946	1.1	1	1	319	rs700674	198693703	C	T	0.327398	0.144966	0.0289434	5.0086	0.00130733	0.840004	0.00125878	0.190151	5.02611e-05	0.0014711	0.0399285	0.0112671	intronic	PLCL1	0
5	grey matter	rs376899426	2	198472199	0.000861 [0.000327,0.00157]	198143511	199087311	943800	1946	1.1	1	1	319	rs700663	198670478	T	A	0.326964	0.144873	0.0289369	5.00651	0.00129389	0.841298	0.00124645	0.185873	4.97306e-05	0.00146364	0.0398976	0.01135	intronic	PLCL1	0
5	grey matter	rs376899426	2	198472199	0.000861 [0.000327,0.00157]	198143511	199087311	943800	1946	1.1	1	1	319	rs700660	198661435	T	G	0.327289	0.144859	0.0289357	5.00624	0.00129213	0.84259	0.00119854	0.168829	4.79619e-05	0.00143862	0.0400168	0.0112851	intergenic	PLCL1	7882
5	grey matter	rs376899426	2	198472199	0.000861 [0.000327,0.00157]	198143511	199087311	943800	1946	1.1	1	1	319	rs700664	198671145	C	T	0.327039	0.144807	0.0289386	5.00394	0.00127752	0.843867	0.00118443	0.163679	4.73892e-05	0.00143007	0.04001	0.0113028	intronic	PLCL1	0
5	grey matter	rs376899426	2	198472199	0.000861 [0.000327,0.00157]	198143511	199087311	943800	1946	1.1	1	1	319	rs2308200	198692321	A	ATAAT	0.326818	0.144921	0.0289652	5.00328	0.00127337	0.845141	0.0012258	0.178609	4.88942e-05	0.0014509	0.0398874	0.0113254	intronic	PLCL1	0
5	grey matter	rs376899426	2	198472199	0.000861 [0.000327,0.00157]	198143511	199087311	943800	1946	1.1	1	1	319	rs4040223	198377689	G	T	0.331219	0.144287	0.0288644	4.99879	0.00124542	0.846386	0.00112632	0.141807	4.58996e-05	0.0014009	0.0407518	0.00914241	intronic	HSPE1-MOB4	0
5	grey matter	rs376899426	2	198472199	0.000861 [0.000327,0.00157]	198143511	199087311	943800	1946	1.1	1	1	319	rs71013000	198777686	T	TA	0.328413	-0.144686	0.028962	-4.99572	0.00122669	0.847613	0.00112477	0.141208	-4.54074e-05	0.00139491	-0.0403704	0.0100998	intronic	PLCL1	0
5	grey matter	rs376899426	2	198472199	0.000861 [0.000327,0.00157]	198143511	199087311	943800	1946	1.1	1	1	319	rs6434943	198762192	T	G	0.326354	0.144511	0.0289417	4.99318	0.0012114	0.848824	0.00112137	0.139889	4.48816e-05	0.00138986	0.040024	0.0110691	intronic	PLCL1	0
5	grey matter	rs376899426	2	198472199	0.000861 [0.000327,0.00157]	198143511	199087311	943800	1946	1.1	1	1	319	rs35503807	198920245	G	GCT	0.322563	0.145608	0.0291769	4.99052	0.00119565	0.85002	0.00111649	0.137996	4.49865e-05	0.00138568	0.0402927	0.00990348	intronic	PLCL1	0
5	grey matter	rs376899426	2	198472199	0.000861 [0.000327,0.00157]	198143511	199087311	943800	1946	1.1	1	1	319	rs13026569	198783330	C	G	0.326289	-0.144426	0.0289423	-4.99014	0.00119337	0.851213	0.00114104	0.14745	-4.57651e-05	0.00140007	-0.0401083	0.0105384	intronic	PLCL1	0
5	grey matter	rs376899426	2	198472199	0.000861 [0.000327,0.00157]	198143511	199087311	943800	1946	1.1	1	1	319	rs538378477	198675597	T	TA	0.326969	0.144314	0.0289359	4.98737	0.00117721	0.852391	0.00109335	0.128888	4.34817e-05	0.00136901	0.0397693	0.0115887	intronic	PLCL1	0
5	grey matter	rs376899426	2	198472199	0.000861 [0.000327,0.00157]	198143511	199087311	943800	1946	1.1	1	1	319	rs4850812	198743655	G	T	0.326284	-0.144311	0.0289527	-4.98437	0.00115995	0.853551	0.00107512	0.121581	-4.28776e-05	0.00135814	-0.0398815	0.0112622	intronic	PLCL1	0
5	grey matter	rs376899426	2	198472199	0.000861 [0.000327,0.00157]	198143511	199087311	943800	1946	1.1	1	1	319	rs1401091	198790423	T	G	0.326412	-0.144213	0.0289342	-4.98417	0.00115881	0.854709	0.00110677	0.134193	-4.43791e-05	0.00137769	-0.0400978	0.0104337	intronic	PLCL1	0
5	grey matter	rs376899426	2	198472199	0.000861 [0.000327,0.00157]	198143511	199087311	943800	1946	1.1	1	1	319	rs2341778	198776546	G	A	0.326394	-0.144218	0.0289456	-4.98238	0.00114864	0.855858	0.00106084	0.115765	-4.24409e-05	0.00135009	-0.0400069	0.0109251	intronic	PLCL1	0
5	grey matter	rs376899426	2	198472199	0.000861 [0.000327,0.00157]	198143511	199087311	943800	1946	1.1	1	1	319	rs4850815	198786167	G	T	0.326356	-0.144165	0.0289388	-4.98172	0.00114491	0.857003	0.00109285	0.128689	-4.3815e-05	0.00136876	-0.0400925	0.0104246	intronic	PLCL1	0
5	grey matter	rs376899426	2	198472199	0.000861 [0.000327,0.00157]	198143511	199087311	943800	1946	1.1	1	1	319	rs10931794	198776140	C	T	0.3264	-0.144199	0.0289457	-4.98171	0.00114484	0.858148	0.0010976	0.130576	-4.37638e-05	0.00136951	-0.0398723	0.0109882	intronic	PLCL1	0
5	grey matter	rs376899426	2	198472199	0.000861 [0.000327,0.00157]	198143511	199087311	943800	1946	1.1	1	1	319	rs770659	198669754	G	C	0.326988	0.144138	0.0289354	4.98137	0.00114296	0.859291	0.001102	0.132317	4.36267e-05	0.00136941	0.0395885	0.01167	UTR5	PLCL1	0
5	grey matter	rs376899426	2	198472199	0.000861 [0.000327,0.00157]	198143511	199087311	943800	1946	1.1	1	1	319	rs700662	198668751	T	C	0.326958	0.144128	0.0289355	4.98101	0.00114092	0.860432	0.00105968	0.115289	4.20682e-05	0.00134616	0.039699	0.0116516	upstream	PLCL1	0
5	grey matter	rs376899426	2	198472199	0.000861 [0.000327,0.00157]	198143511	199087311	943800	1946	1.1	1	1	319	rs12619300	198786490	A	C	0.32636	-0.144139	0.0289381	-4.98094	0.00114054	0.861572	0.00104734	0.110195	-4.21399e-05	0.00134373	-0.0402354	0.0103357	intronic	PLCL1	0
5	grey matter	rs376899426	2	198472199	0.000861 [0.000327,0.00157]	198143511	199087311	943800	1946	1.1	1	1	319	rs9678520	198503288	T	C	0.410315	0.143733	0.0288575	4.98078	0.00113966	0.862712	0.00109057	0.127781	4.12126e-05	0.00128914	0.03779	0.00986583	intronic	RFTN2	0
5	grey matter	rs376899426	2	198472199	0.000861 [0.000327,0.00157]	198143511	199087311	943800	1946	1.1	1	1	319	2:198730880_AAAC_A	198730880	AAAC	A	0.326406	0.144125	0.0289504	4.97834	0.00112605	0.863838	0.00104369	0.108679	4.15467e-05	0.00133654	0.0398076	0.0113394	intronic	PLCL1	0
5	grey matter	rs376899426	2	198472199	0.000861 [0.000327,0.00157]	198143511	199087311	943800	1946	1.1	1	1	319	rs4850813	198775982	C	T	0.326442	-0.14411	0.0289494	-4.978	0.00112413	0.864962	0.00103778	0.106211	-4.14815e-05	0.00133439	-0.0399714	0.0109421	intronic	PLCL1	0
5	grey matter	rs376899426	2	198472199	0.000861 [0.000327,0.00157]	198143511	199087311	943800	1946	1.1	1	1	319	rs13395030	198750806	A	G	0.326314	0.14411	0.0289511	4.9777	0.00112252	0.866085	0.00104045	0.107326	4.14175e-05	0.00133436	0.0398074	0.0113273	intronic	PLCL1	0
5	grey matter	rs376899426	2	198472199	0.000861 [0.000327,0.00157]	198143511	199087311	943800	1946	1.1	1	1	319	rs2043545	198757616	G	A	0.326393	0.144027	0.0289421	4.97638	0.00111525	0.8672	0.00103392	0.10459	4.11343e-05	0.00132965	0.0397849	0.0113479	intronic	PLCL1	0
5	grey matter	rs376899426	2	198472199	0.000861 [0.000327,0.00157]	198143511	199087311	943800	1946	1.1	1	1	319	rs7572123	198769637	A	G	0.326394	0.144017	0.0289422	4.97602	0.00111327	0.868313	0.00106924	0.119195	4.24542e-05	0.00134919	0.039705	0.0112979	intronic	PLCL1	0
5	grey matter	rs376899426	2	198472199	0.000861 [0.000327,0.00157]	198143511	199087311	943800	1946	1.1	1	1	319	rs734037	198749269	G	A	0.326299	0.14405	0.0289521	4.97546	0.0011102	0.869423	0.00102938	0.102678	4.09413e-05	0.00132653	0.0397728	0.0113674	intronic	PLCL1	0
5	grey matter	rs376899426	2	198472199	0.000861 [0.000327,0.00157]	198143511	199087311	943800	1946	1.1	1	1	319	rs58725813	198370338	G	A	0.345651	0.144217	0.0289879	4.97508	0.00110811	0.870531	0.00100468	0.0921182	4.02591e-05	0.00130227	0.0400716	0.00915886	intronic	HSPE1-MOB4	0
5	grey matter	rs376899426	2	198472199	0.000861 [0.000327,0.00157]	198143511	199087311	943800	1946	1.1	1	1	319	rs6760891	198768166	T	G	0.326454	0.143981	0.0289408	4.97502	0.00110779	0.871639	0.00106111	0.115876	4.2237e-05	0.00134498	0.0398046	0.0110486	intronic	PLCL1	0
5	grey matter	rs376899426	2	198472199	0.000861 [0.000327,0.00157]	198143511	199087311	943800	1946	1.1	1	1	319	rs700658	198655007	A	T	0.326892	0.14393	0.0289339	4.97444	0.00110466	0.872744	0.00102718	0.101749	4.06634e-05	0.0013233	0.0395873	0.0117993	intergenic	BOLL	3971
5	grey matter	rs376899426	2	198472199	0.000861 [0.000327,0.00157]	198143511	199087311	943800	1946	1.1	1	1	319	rs1435570	198731371	T	C	0.326266	0.143984	0.0289531	4.97301	0.00109691	0.873841	0.0010552	0.113448	4.18035e-05	0.00133901	0.0396166	0.0114605	intronic	PLCL1	0
5	grey matter	rs376899426	2	198472199	0.000861 [0.000327,0.00157]	198143511	199087311	943800	1946	1.1	1	1	319	rs9288280	198744324	A	G	0.326442	0.143983	0.0289532	4.97296	0.00109663	0.874937	0.00101717	0.0974915	4.04126e-05	0.00131769	0.0397303	0.0114061	intronic	PLCL1	0
5	grey matter	rs376899426	2	198472199	0.000861 [0.000327,0.00157]	198143511	199087311	943800	1946	1.1	1	1	319	rs371539087	198787348	G	A	0.326246	-0.143941	0.0289475	-4.97248	0.00109409	0.876031	0.00104457	0.109047	-4.17274e-05	0.00133559	-0.0399469	0.0106585	intronic	PLCL1	0
5	grey matter	rs376899426	2	198472199	0.000861 [0.000327,0.00157]	198143511	199087311	943800	1946	1.1	1	1	319	rs11899188	198740121	C	T	0.326296	0.143953	0.0289525	4.97204	0.0010917	0.877123	0.00101277	0.095607	4.02258e-05	0.00131469	0.0397184	0.0114308	intronic	PLCL1	0
5	grey matter	rs376899426	2	198472199	0.000861 [0.000327,0.00157]	198143511	199087311	943800	1946	1.1	1	1	319	rs1436131	198731230	T	G	0.32627	0.143903	0.0289534	4.97016	0.00108166	0.878205	0.00104104	0.107574	4.11954e-05	0.00132905	0.0395715	0.0115101	intronic	PLCL1	0
5	grey matter	rs376899426	2	198472199	0.000861 [0.000327,0.00157]	198143511	199087311	943800	1946	1.1	1	1	319	rs700656	198653667	T	C	0.326952	0.143778	0.0289315	4.9696	0.0010787	0.879283	0.00100386	0.0917656	3.96586e-05	0.00130656	0.039506	0.01189	intergenic	BOLL	2631
5	grey matter	rs376899426	2	198472199	0.000861 [0.000327,0.00157]	198143511	199087311	943800	1946	1.1	1	1	319	rs7561950	198754244	C	T	0.326456	0.143849	0.0289539	4.96821	0.00107135	0.880355	0.000994446	0.0876677	3.94372e-05	0.00130135	0.0396575	0.0114818	intronic	PLCL1	0
5	grey matter	rs376899426	2	198472199	0.000861 [0.000327,0.00157]	198143511	199087311	943800	1946	1.1	1	1	319	rs1435569	198718667	G	C	0.326259	0.143854	0.0289553	4.96814	0.001071	0.881426	0.000994208	0.087564	3.94248e-05	0.00130138	0.0396544	0.0115129	intronic	PLCL1	0
5	grey matter	rs376899426	2	198472199	0.000861 [0.000327,0.00157]	198143511	199087311	943800	1946	1.1	1	1	319	rs7604700	198718630	A	G	0.32626	0.143853	0.0289554	4.96809	0.00107073	0.882497	0.000993964	0.0874573	3.94143e-05	0.0013012	0.0396536	0.0115139	intronic	PLCL1	0
5	grey matter	rs376899426	2	198472199	0.000861 [0.000327,0.00157]	198143511	199087311	943800	1946	1.1	1	1	319	rs700690	198727626	A	G	0.32626	0.143823	0.0289548	4.96716	0.00106583	0.883562	0.00102634	0.101391	4.05644e-05	0.00131866	0.0395234	0.0115654	intronic	PLCL1	0
5	grey matter	rs376899426	2	198472199	0.000861 [0.000327,0.00157]	198143511	199087311	943800	1946	1.1	1	1	319	rs770662	198729283	T	C	0.32626	0.143819	0.0289547	4.96703	0.0010652	0.884628	0.000988984	0.0852736	3.92019e-05	0.0012976	0.0396385	0.011527	intronic	PLCL1	0
5	grey matter	rs376899426	2	198472199	0.000861 [0.000327,0.00157]	198143511	199087311	943800	1946	1.1	1	1	319	rs700692	198728500	T	C	0.32626	0.143819	0.0289548	4.96702	0.00106511	0.885693	0.000988905	0.0852388	3.91983e-05	0.00129755	0.0396381	0.0115278	intronic	PLCL1	0
5	grey matter	rs376899426	2	198472199	0.000861 [0.000327,0.00157]	198143511	199087311	943800	1946	1.1	1	1	319	rs5837564	198726850	T	TG	0.326272	0.143748	0.028953	4.96487	0.00105397	0.886747	0.000978922	0.0808281	3.87664e-05	0.00129029	0.0396011	0.0115749	intronic	PLCL1	0
5	grey matter	rs376899426	2	198472199	0.000861 [0.000327,0.00157]	198143511	199087311	943800	1946	1.1	1	1	319	rs570036157	198723904	C	CTG	0.325228	0.144063	0.0290165	4.96486	0.00105392	0.887801	0.000971607	0.0775672	3.88161e-05	0.00128974	0.0399505	0.0108415	intronic	PLCL1	0
5	grey matter	rs376899426	2	198472199	0.000861 [0.000327,0.00157]	198143511	199087311	943800	1946	1.1	1	1	319	rs10211202	198771941	A	G	0.326413	0.143707	0.0289464	4.96459	0.0010525	0.888853	0.00101275	0.0955969	4.00315e-05	0.00130935	0.0395275	0.0114884	intronic	PLCL1	0
5	grey matter	rs376899426	2	198472199	0.000861 [0.000327,0.00157]	198143511	199087311	943800	1946	1.1	1	1	319	rs2060488	198751637	T	G	0.326375	0.143682	0.0289525	4.96268	0.00104269	0.889896	0.00100479	0.0921663	3.96423e-05	0.00130317	0.0394534	0.0116251	intronic	PLCL1	0
5	grey matter	rs376899426	2	198472199	0.000861 [0.000327,0.00157]	198143511	199087311	943800	1946	1.1	1	1	319	rs6706937	198768718	T	G	0.326577	0.143626	0.0289441	4.96219	0.00104017	0.890936	0.000998223	0.089316	3.95414e-05	0.00130034	0.0396118	0.0112413	intronic	PLCL1	0
5	grey matter	rs376899426	2	198472199	0.000861 [0.000327,0.00157]	198143511	199087311	943800	1946	1.1	1	1	319	rs6729473	198763928	G	A	0.326956	0.143546	0.0289339	4.96117	0.001035	0.891971	0.000953534	0.069405	3.80403e-05	0.00127529	0.039894	0.0107521	intronic	PLCL1	0
5	grey matter	rs376899426	2	198472199	0.000861 [0.000327,0.00157]	198143511	199087311	943800	1946	1.1	1	1	319	rs112892884	198796331	T	TAAAC	0.32592	0.143843	0.0290005	4.96002	0.00102918	0.893	0.000948248	0.0669884	3.78496e-05	0.00127245	0.0399153	0.0107601	intronic	PLCL1	0
5	grey matter	rs376899426	2	198472199	0.000861 [0.000327,0.00157]	198143511	199087311	943800	1946	1.1	1	1	319	rs696815	198688084	A	C	0.322474	0.144552	0.0291446	4.95982	0.00102818	0.894028	0.000943148	0.0646443	3.79326e-05	0.00127438	0.0402191	0.0102896	intronic	PLCL1	0
5	grey matter	rs376899426	2	198472199	0.000861 [0.000327,0.00157]	198143511	199087311	943800	1946	1.1	1	1	319	rs1401095	198779867	C	T	0.325597	-0.143704	0.0289769	-4.95926	0.00102536	0.895054	0.000980777	0.0816511	-3.90146e-05	0.00129077	-0.0397793	0.0108583	intronic	PLCL1	0
5	grey matter	rs376899426	2	198472199	0.000861 [0.000327,0.00157]	198143511	199087311	943800	1946	1.1	1	1	319	rs1435568	198762879	T	C	0.326408	0.1435	0.0289435	4.95794	0.00101873	0.896072	0.000947139	0.0664797	3.74097e-05	0.00126685	0.0394976	0.0116576	intronic	PLCL1	0
5	grey matter	rs376899426	2	198472199	0.000861 [0.000327,0.00157]	198143511	199087311	943800	1946	1.1	1	1	319	rs7600269	198923468	C	G	0.318891	0.145185	0.0292863	4.95744	0.00101625	0.897089	0.00094742	0.0666089	3.80712e-05	0.00127287	0.040184	0.00984262	intronic	PLCL1	0
5	grey matter	rs376899426	2	198472199	0.000861 [0.000327,0.00157]	198143511	199087311	943800	1946	1.1	1	1	319	rs700686	198721054	G	A	0.326283	0.143531	0.0289559	4.95688	0.00101349	0.898102	0.000942547	0.064367	3.7205e-05	0.00126357	0.0394728	0.0117175	intronic	PLCL1	0
5	grey matter	rs376899426	2	198472199	0.000861 [0.000327,0.00157]	198143511	199087311	943800	1946	1.1	1	1	319	rs700687	198721560	A	T	0.326283	0.143531	0.0289559	4.95688	0.00101349	0.899116	0.000977717	0.0802927	3.84782e-05	0.00128372	0.0393551	0.0117555	intronic	PLCL1	0
5	grey matter	rs376899426	2	198472199	0.000861 [0.000327,0.00157]	198143511	199087311	943800	1946	1.1	1	1	319	rs696817	198722225	A	G	0.326283	0.14353	0.0289558	4.95687	0.0010134	0.900129	0.000942468	0.0643306	3.72017e-05	0.00126351	0.0394727	0.0117174	intronic	PLCL1	0
5	grey matter	rs376899426	2	198472199	0.000861 [0.000327,0.00157]	198143511	199087311	943800	1946	1.1	1	1	319	rs770661	198725444	A	G	0.326284	0.143522	0.0289558	4.95659	0.00101203	0.901141	0.000976361	0.0796891	3.84204e-05	0.00128274	0.0393506	0.0117597	intronic	PLCL1	0
5	grey matter	rs376899426	2	198472199	0.000861 [0.000327,0.00157]	198143511	199087311	943800	1946	1.1	1	1	319	rs7590725	198788100	T	G	0.326357	-0.143429	0.0289506	-4.95427	0.0010006	0.902142	0.000922542	0.0550417	-3.67381e-05	0.00125296	-0.0398227	0.0108317	intronic	PLCL1	0
5	grey matter	rs376899426	2	198472199	0.000861 [0.000327,0.00157]	198143511	199087311	943800	1946	1.1	1	1	319	rs7557203	198795650	A	G	0.326829	0.143543	0.0289824	4.95276	0.000993265	0.903135	0.00091071	0.0494303	3.64644e-05	0.00124639	0.0400395	0.0102026	intronic	PLCL1	0
5	grey matter	rs376899426	2	198472199	0.000861 [0.000327,0.00157]	198143511	199087311	943800	1946	1.1	1	1	319	rs788011	198230771	A	G	0.332419	0.142112	0.0287486	4.94327	0.000948206	0.904083	0.000861016	0.0250397	3.45329e-05	0.00120894	0.0401072	0.00949985	intergenic	SF3B1	25927
5	grey matter	rs376899426	2	198472199	0.000861 [0.000327,0.00157]	198143511	199087311	943800	1946	1.1	1	1	319	rs700688	198723833	G	A	0.326283	0.143053	0.0289595	4.93976	0.000932115	0.905015	0.000869484	0.029294	3.40709e-05	0.0012084	0.0391851	0.0120529	intronic	PLCL1	0
5	grey matter	rs376899426	2	198472199	0.000861 [0.000327,0.00157]	198143511	199087311	943800	1946	1.1	1	1	319	rs11398958	198237139	C	CT	0.332218	0.142177	0.0287922	4.93804	0.000924317	0.90594	0.00083958	0.0140812	3.36294e-05	0.00119265	0.040055	0.00954672	intergenic	SF3B1	19559
5	grey matter	rs376899426	2	198472199	0.000861 [0.000327,0.00157]	198143511	199087311	943800	1946	1.1	1	1	319	rs2043017	198237144	A	G	0.332218	0.142177	0.0287922	4.93804	0.000924317	0.906864	0.00083958	0.0140812	3.36294e-05	0.00119265	0.040055	0.00954671	intergenic	SF3B1	19554
5	grey matter	rs376899426	2	198472199	0.000861 [0.000327,0.00157]	198143511	199087311	943800	1946	1.1	1	1	319	rs11890137	198816662	G	A	0.326438	0.142871	0.028962	4.93305	0.000902106	0.907766	0.000829753	0.0089641	3.29842e-05	0.00118419	0.0397518	0.0105419	intronic	PLCL1	0
5	grey matter	rs376899426	2	198472199	0.000861 [0.000327,0.00157]	198143511	199087311	943800	1946	1.1	1	1	319	rs13382697	198920560	A	C	0.32123	0.143767	0.0291535	4.93138	0.000894796	0.908661	0.000830302	0.00925146	3.31973e-05	0.00118515	0.0399822	0.00971598	intronic	PLCL1	0
5	grey matter	rs376899426	2	198472199	0.000861 [0.000327,0.00157]	198143511	199087311	943800	1946	1.1	1	1	319	rs35730302	198818626	T	A	0.326131	0.142844	0.028968	4.9311	0.000893559	0.909554	0.000847834	0.0183338	3.36745e-05	0.00119507	0.0397183	0.0104069	intronic	PLCL1	0
5	grey matter	rs376899426	2	198472199	0.000861 [0.000327,0.00157]	198143511	199087311	943800	1946	1.1	1	1	319	rs11895260	198916674	T	C	0.321214	0.143753	0.0291537	4.93087	0.000892558	0.910447	0.000827252	0.00765169	3.30934e-05	0.00118336	0.040004	0.00968331	intronic	PLCL1	0
5	grey matter	rs376899426	2	198472199	0.000861 [0.000327,0.00157]	198143511	199087311	943800	1946	1.1	1	1	319	rs11903129	198918591	A	T	0.321224	0.143752	0.0291535	4.93087	0.000892556	0.911339	0.000827256	0.00765381	3.30932e-05	0.00118335	0.0400036	0.00968322	intronic	PLCL1	0
5	grey matter	rs376899426	2	198472199	0.000861 [0.000327,0.00157]	198143511	199087311	943800	1946	1.1	1	1	319	rs2164071	198915467	T	C	0.321184	0.143726	0.0291563	4.9295	0.000886641	0.912226	0.000858639	0.0238383	3.41565e-05	0.00120013	0.0397799	0.00981679	intronic	PLCL1	0
5	grey matter	rs376899426	2	198472199	0.000861 [0.000327,0.00157]	198143511	199087311	943800	1946	1.1	1	1	319	rs787980	198239225	C	T	0.332425	0.14176	0.0287602	4.92903	0.000884628	0.913111	0.000804006	-0.00473669	3.21157e-05	0.00116468	0.0399446	0.00963597	intergenic	SF3B1	17473
5	grey matter	rs376899426	2	198472199	0.000861 [0.000327,0.00157]	198143511	199087311	943800	1946	1.1	1	1	319	rs893808	198860837	C	G	0.32608	0.142693	0.0289532	4.9284	0.000881909	0.913993	0.000808426	-0.00235383	3.22389e-05	0.00116947	0.0398785	0.0101361	intronic	PLCL1	0
5	grey matter	rs376899426	2	198472199	0.000861 [0.000327,0.00157]	198143511	199087311	943800	1946	1.1	1	1	319	rs5837576	198826363	T	TTATAA	0.326436	0.142736	0.0289674	4.92747	0.000877919	0.914871	0.000805936	-0.00369489	3.20695e-05	0.00116657	0.0397916	0.0103187	intronic	PLCL1	0
5	grey matter	rs376899426	2	198472199	0.000861 [0.000327,0.00157]	198143511	199087311	943800	1946	1.1	1	1	319	rs35563720	198923075	A	G	0.321269	0.143593	0.029153	4.9255	0.000869526	0.91574	0.000841457	0.0150523	3.3456e-05	0.00118735	0.0397596	0.00979462	intronic	PLCL1	0
5	grey matter	rs376899426	2	198472199	0.000861 [0.000327,0.00157]	198143511	199087311	943800	1946	1.1	1	1	319	rs2564379	198236449	C	T	0.332354	0.141659	0.0287626	4.92511	0.000867897	0.916608	0.000788977	-0.0129384	3.14839e-05	0.00115283	0.0399047	0.00966188	intergenic	SF3B1	20249
5	grey matter	rs376899426	2	198472199	0.000861 [0.000327,0.00157]	198143511	199087311	943800	1946	1.1	1	1	319	rs2342558	198920142	T	C	0.321263	0.143584	0.0291537	4.92507	0.000867722	0.917476	0.000803702	-0.00490097	3.21218e-05	0.00116529	0.0399673	0.00966766	intronic	PLCL1	0
5	grey matter	rs376899426	2	198472199	0.000861 [0.000327,0.00157]	198143511	199087311	943800	1946	1.1	1	1	319	rs2564380	198235374	G	A	0.332319	0.141612	0.0287617	4.92363	0.000861671	0.918337	0.000841856	0.0152583	3.32322e-05	0.00117979	0.0394749	0.00981859	intergenic	SF3B1	21324
5	grey matter	rs376899426	2	198472199	0.000861 [0.000327,0.00157]	198143511	199087311	943800	1946	1.1	1	1	319	rs1607375	198800387	C	T	0.326422	0.142594	0.028964	4.92315	0.00085964	0.919197	0.000791592	-0.0115	3.13615e-05	0.00115397	0.0396182	0.0106709	intronic	PLCL1	0
5	grey matter	rs376899426	2	198472199	0.000861 [0.000327,0.00157]	198143511	199087311	943800	1946	1.1	1	1	319	rs4369854	198800630	T	C	0.32642	0.142592	0.0289641	4.92306	0.000859281	0.920056	0.000791269	-0.0116776	3.13478e-05	0.00115371	0.0396171	0.010672	intronic	PLCL1	0
5	grey matter	rs376899426	2	198472199	0.000861 [0.000327,0.00157]	198143511	199087311	943800	1946	1.1	1	1	319	rs1518361	198812874	A	G	0.326425	0.142584	0.0289643	4.92275	0.000857985	0.920914	0.000790104	-0.0123181	3.12983e-05	0.00115277	0.0396129	0.0106755	intronic	PLCL1	0
5	grey matter	rs376899426	2	198472199	0.000861 [0.000327,0.00157]	198143511	199087311	943800	1946	1.1	1	1	319	rs1518363	198810131	C	T	0.326422	0.142577	0.028964	4.92256	0.00085719	0.921771	0.000816217	0.001815	3.22289e-05	0.00116893	0.0394857	0.0107806	intronic	PLCL1	0
5	grey matter	rs376899426	2	198472199	0.000861 [0.000327,0.00157]	198143511	199087311	943800	1946	1.1	1	1	319	rs1464209	198814396	A	G	0.32642	0.142573	0.0289637	4.92247	0.000856827	0.922628	0.000789063	-0.0128911	3.12542e-05	0.00115194	0.0396093	0.0106791	intronic	PLCL1	0
5	grey matter	rs376899426	2	198472199	0.000861 [0.000327,0.00157]	198143511	199087311	943800	1946	1.1	1	1	319	rs1983359	198805098	C	T	0.326422	0.142571	0.0289637	4.9224	0.000856539	0.923485	0.000788805	-0.0130332	3.12432e-05	0.00115173	0.0396082	0.0106801	intronic	PLCL1	0
5	grey matter	rs376899426	2	198472199	0.000861 [0.000327,0.00157]	198143511	199087311	943800	1946	1.1	1	1	319	rs11887138	198805838	T	A	0.326422	0.142571	0.0289637	4.9224	0.000856539	0.924341	0.000788805	-0.0130332	3.12432e-05	0.00115173	0.0396082	0.0106801	intronic	PLCL1	0
5	grey matter	rs376899426	2	198472199	0.000861 [0.000327,0.00157]	198143511	199087311	943800	1946	1.1	1	1	319	rs1518365	198809410	T	C	0.326421	0.142568	0.0289637	4.9223	0.000856108	0.925197	0.000788417	-0.0132469	3.12267e-05	0.00115142	0.0396069	0.0106815	intronic	PLCL1	0
5	grey matter	rs376899426	2	198472199	0.000861 [0.000327,0.00157]	198143511	199087311	943800	1946	1.1	1	1	319	rs768299308	198238986	TACTCAC	T	0.332655	0.141718	0.0287912	4.92227	0.000855977	0.926053	0.000835182	0.0117988	3.2961e-05	0.00117478	0.0394656	0.00980998	intergenic	SF3B1	17712
5	grey matter	rs376899426	2	198472199	0.000861 [0.000327,0.00157]	198143511	199087311	943800	1946	1.1	1	1	319	rs1607374	198800440	A	G	0.326387	0.142539	0.0289668	4.92077	0.000849772	0.926903	0.000782725	-0.0163961	3.09856e-05	0.00114687	0.0395868	0.0107028	intronic	PLCL1	0
5	grey matter	rs376899426	2	198472199	0.000861 [0.000327,0.00157]	198143511	199087311	943800	1946	1.1	1	1	319	rs2043019	198236941	G	A	0.332322	0.14152	0.028762	4.92038	0.000848161	0.927751	0.000827955	0.00802109	3.26621e-05	0.00116944	0.0394491	0.00984051	intergenic	SF3B1	19757
5	grey matter	rs376899426	2	198472199	0.000861 [0.000327,0.00157]	198143511	199087311	943800	1946	1.1	1	1	319	rs1464211	198798630	G	A	0.326504	0.142494	0.028967	4.91918	0.00084324	0.928595	0.000776848	-0.0196717	3.07332e-05	0.00114203	0.0395615	0.0107229	intronic	PLCL1	0
5	grey matter	rs376899426	2	198472199	0.000861 [0.000327,0.00157]	198143511	199087311	943800	1946	1.1	1	1	319	rs55725278	198238223	C	T	0.33232	0.141482	0.0287647	4.9186	0.000840844	0.929435	0.000819961	0.0038038	3.23399e-05	0.00116362	0.0394408	0.00985006	intergenic	SF3B1	18475
5	grey matter	rs376899426	2	198472199	0.000861 [0.000327,0.00157]	198143511	199087311	943800	1946	1.1	1	1	319	rs788010	198230949	T	C	0.332296	0.141342	0.0287536	4.91563	0.000828799	0.930264	0.000753869	-0.0327219	3.00063e-05	0.00112464	0.039803	0.00972991	intergenic	SF3B1	25749
5	grey matter	rs376899426	2	198472199	0.000861 [0.000327,0.00157]	198143511	199087311	943800	1946	1.1	1	1	319	rs788007	198233676	T	G	0.332274	0.14136	0.0287591	4.91531	0.000827536	0.931092	0.000807398	-0.0029071	3.18162e-05	0.00115383	0.0394058	0.00986662	intergenic	SF3B1	23022
5	grey matter	rs376899426	2	198472199	0.000861 [0.000327,0.00157]	198143511	199087311	943800	1946	1.1	1	1	319	rs2565165	198233575	T	G	0.332274	0.141354	0.0287589	4.91514	0.000826835	0.931919	0.000752118	-0.0337329	2.99318e-05	0.00112323	0.0397968	0.00973987	intergenic	SF3B1	23123
5	grey matter	rs376899426	2	198472199	0.000861 [0.000327,0.00157]	198143511	199087311	943800	1946	1.1	1	1	319	rs6732517	198912902	G	C	0.321901	0.143194	0.0291365	4.91459	0.000824639	0.932743	0.000763557	-0.027172	3.04365e-05	0.00113299	0.0398614	0.00966736	intronic	PLCL1	0
5	grey matter	rs376899426	2	198472199	0.000861 [0.000327,0.00157]	198143511	199087311	943800	1946	1.1	1	1	319	rs1401092	198792320	C	A	0.326454	-0.142098	0.0289254	-4.91257	0.000816579	0.93356	0.00078186	-0.0168766	-3.05782e-05	0.0011394	-0.0391095	0.0114923	intronic	PLCL1	0
5	grey matter	rs376899426	2	198472199	0.000861 [0.000327,0.00157]	198143511	199087311	943800	1946	1.1	1	1	319	rs4850441	198913413	A	G	0.321057	-0.143257	0.0291619	-4.91247	0.000816196	0.934376	0.000790161	-0.0122866	-3.13278e-05	0.00114772	-0.0396473	0.00981886	intronic	PLCL1	0
5	grey matter	rs376899426	2	198472199	0.000861 [0.000327,0.00157]	198143511	199087311	943800	1946	1.1	1	1	319	2:198458739_CT_C	198458739	CT	C	0.322866	0.144148	0.029363	4.90917	0.000803233	0.935179	0.000737107	-0.0424944	2.92137e-05	0.00111578	0.039633	0.0109252	intronic	RFTN2	0
5	grey matter	rs376899426	2	198472199	0.000861 [0.000327,0.00157]	198143511	199087311	943800	1946	1.1	1	1	319	rs7426237	198777231	C	A	0.32532	-0.142284	0.029003	-4.90584	0.000790354	0.93597	0.000741931	-0.0396596	-2.8673e-05	0.0011073	-0.0386464	0.0126556	intronic	PLCL1	0
5	grey matter	rs376899426	2	198472199	0.000861 [0.000327,0.00157]	198143511	199087311	943800	1946	1.1	1	1	319	rs1837495	198921201	G	A	0.322033	0.142879	0.0291337	4.90425	0.000784305	0.936754	0.000725964	-0.0491152	2.8876e-05	0.00110251	0.0397761	0.00966336	intronic	PLCL1	0
5	grey matter	rs376899426	2	198472199	0.000861 [0.000327,0.00157]	198143511	199087311	943800	1946	1.1	1	1	319	rs7420608	198915930	A	T	0.321963	0.142769	0.0291372	4.89989	0.000767902	0.937522	0.000742533	-0.0393071	2.9359e-05	0.00110948	0.0395389	0.00977765	intronic	PLCL1	0
5	grey matter	rs376899426	2	198472199	0.000861 [0.000327,0.00157]	198143511	199087311	943800	1946	1.1	1	1	319	rs2565156	198236334	G	A	0.332221	0.140953	0.0287671	4.8998	0.000767573	0.938289	0.000746283	-0.0371174	2.93134e-05	0.00110672	0.0392792	0.00997599	intergenic	SF3B1	20364
5	grey matter	rs376899426	2	198472199	0.000861 [0.000327,0.00157]	198143511	199087311	943800	1946	1.1	1	1	319	rs2565155	198236425	A	G	0.332226	0.140919	0.0287671	4.89862	0.000763194	0.939053	0.000742125	-0.0395459	2.91394e-05	0.00110333	0.0392648	0.00998732	intergenic	SF3B1	20273
5	grey matter	rs376899426	2	198472199	0.000861 [0.000327,0.00157]	198143511	199087311	943800	1946	1.1	1	1	319	rs58224025	198821988	G	A	0.32606	0.141897	0.0289696	4.89813	0.000761416	0.939814	0.000703272	-0.0629164	2.76314e-05	0.00108152	0.0392897	0.0109818	intronic	PLCL1	0
5	grey matter	rs376899426	2	198472199	0.000861 [0.000327,0.00157]	198143511	199087311	943800	1946	1.1	1	1	319	rs13408411	198825462	G	A	0.326038	0.141884	0.0289693	4.89774	0.000759951	0.940574	0.000701954	-0.0637315	2.75763e-05	0.00108042	0.0392851	0.0109862	intronic	PLCL1	0
5	grey matter	rs376899426	2	198472199	0.000861 [0.000327,0.00157]	198143511	199087311	943800	1946	1.1	1	1	319	rs787979	198242868	A	T	0.332418	0.14091	0.0287724	4.8974	0.00075872	0.941333	0.000689309	-0.0716317	2.73639e-05	0.00107193	0.0396975	0.00959881	intergenic	SF3B1	13830
5	grey matter	rs376899426	2	198472199	0.000861 [0.000327,0.00157]	198143511	199087311	943800	1946	1.1	1	1	319	rs6434948	198832109	T	C	0.32604	0.141854	0.0289682	4.89689	0.000756833	0.94209	0.000699154	-0.0654687	2.74576e-05	0.00107804	0.0392726	0.0109992	intronic	PLCL1	0
5	grey matter	rs376899426	2	198472199	0.000861 [0.000327,0.00157]	198143511	199087311	943800	1946	1.1	1	1	319	rs12617426	198200739	T	A	0.374724	-0.136849	0.0279462	-4.89687	0.000756783	0.942846	0.00073264	-0.0451362	-2.7371e-05	0.00105046	-0.0373594	0.0105564	intergenic	ANKRD44	25235
5	grey matter	rs376899426	2	198472199	0.000861 [0.000327,0.00157]	198143511	199087311	943800	1946	1.1	1	1	319	rs1401096	198823828	A	G	0.326155	0.14184	0.0289693	4.89622	0.000754387	0.943601	0.000696949	-0.0668414	2.73628e-05	0.00107606	0.0392608	0.0110027	intronic	PLCL1	0
5	grey matter	rs376899426	2	198472199	0.000861 [0.000327,0.00157]	198143511	199087311	943800	1946	1.1	1	1	319	rs6752458	198835106	G	T	0.326067	0.141836	0.028969	4.89613	0.000754068	0.944355	0.000719733	-0.052861	2.81681e-05	0.00109114	0.0391368	0.0111184	intronic	PLCL1	0
5	grey matter	rs376899426	2	198472199	0.000861 [0.000327,0.00157]	198143511	199087311	943800	1946	1.1	1	1	319	rs2565157	198236244	A	G	0.332192	0.140826	0.0287662	4.89554	0.000751908	0.945107	0.000684937	-0.0743973	2.7101e-05	0.00106739	0.0395672	0.00994482	intergenic	SF3B1	20454
5	grey matter	rs376899426	2	198472199	0.000861 [0.000327,0.00157]	198143511	199087311	943800	1946	1.1	1	1	319	rs2565158	198236103	T	A	0.332191	0.140823	0.0287662	4.89543	0.000751529	0.945858	0.000684597	-0.0746131	2.70867e-05	0.0010671	0.039566	0.00994592	intergenic	SF3B1	20595
5	grey matter	rs376899426	2	198472199	0.000861 [0.000327,0.00157]	198143511	199087311	943800	1946	1.1	1	1	319	rs2043018	198236958	G	A	0.332216	0.140825	0.028767	4.89537	0.000751287	0.946609	0.000730796	-0.0462319	2.86661e-05	0.00109408	0.0392258	0.0100201	intergenic	SF3B1	19740
5	grey matter	rs376899426	2	198472199	0.000861 [0.000327,0.00157]	198143511	199087311	943800	1946	1.1	1	1	319	rs3097383	198236887	A	G	0.332208	0.1408	0.028767	4.8945	0.000748136	0.947358	0.000681556	-0.0765478	2.69583e-05	0.00106449	0.0395541	0.00995628	intergenic	SF3B1	19811
5	grey matter	rs376899426	2	198472199	0.000861 [0.000327,0.00157]	198143511	199087311	943800	1946	1.1	1	1	319	rs10184395	198894285	G	A	0.318178	0.142722	0.029165	4.89361	0.000744917	0.948103	0.000678353	-0.0785952	2.72529e-05	0.00107335	0.0401751	0.00924082	intronic	PLCL1	0
5	grey matter	rs376899426	2	198472199	0.000861 [0.000327,0.00157]	198143511	199087311	943800	1946	1.1	1	1	319	rs1850631	198829468	T	G	0.326037	0.141745	0.0289682	4.89312	0.000743187	0.948846	0.000686899	-0.073154	2.69387e-05	0.00106757	0.0392178	0.0110562	intronic	PLCL1	0
5	grey matter	rs376899426	2	198472199	0.000861 [0.000327,0.00157]	198143511	199087311	943800	1946	1.1	1	1	319	rs11904247	198238424	T	G	0.331172	0.14093	0.0288081	4.89203	0.000739256	0.949585	0.000673625	-0.0816343	2.66431e-05	0.00105855	0.0395519	0.0100059	intergenic	SF3B1	18274
5	grey matter	rs376899426	2	198472199	0.000861 [0.000327,0.00157]	198143511	199087311	943800	1946	1.1	1	1	319	rs7571545	198841329	T	C	0.326115	0.141535	0.0289569	4.88778	0.000724249	0.950309	0.000669825	-0.0840929	2.62217e-05	0.00105278	0.039147	0.0111009	intronic	PLCL1	0
6	grey matter	rs377158217	2	201147317	0.00179 [0.000981,0.00278]	200724582	201253956	529374	1382	2.03	2	1	183	rs377158217	201147317	C	CA	0.482136	0.192296	0.0302517	6.35654	0.963145	0.963145	0.887018	3.83582	0.0375474	0.0154006	0.0423299	0.00805874	intergenic	SPATS2L	23285
6	grey matter	rs377158217	2	201147317	0.00179 [0.000981,0.00278]	200724582	201253956	529374	1382	2.03	2	2	183	rs59695400	201021325	C	T	0.230393	0.184987	0.0321945	5.74592	0.0269106	0.0269106	0.0265677	1.37695	0.00114481	0.00712026	0.0430902	0.0100411	intergenic	SPATS2L	149277
6	grey matter	rs377158217	2	201147317	0.00179 [0.000981,0.00278]	200724582	201253956	529374	1382	2.03	2	2	183	rs7565005	201013277	T	C	0.230621	0.184733	0.0321683	5.7427	0.0268146	0.0537252	0.0265137	1.37604	0.00114139	0.00710855	0.0430491	0.0100885	intergenic	SPATS2L	157325
6	grey matter	rs377158217	2	201147317	0.00179 [0.000981,0.00278]	200724582	201253956	529374	1382	2.03	2	2	183	rs7608668	201000017	T	C	0.230529	0.184522	0.0321819	5.73372	0.025647	0.0793722	0.0253679	1.35635	0.00108963	0.00694287	0.0429532	0.0100993	intergenic	SPATS2L	170585
6	grey matter	rs377158217	2	201147317	0.00179 [0.000981,0.00278]	200724582	201253956	529374	1382	2.03	2	2	183	rs2881593	201000347	A	G	0.230681	0.184071	0.0321749	5.72095	0.0244282	0.1038	0.0241682	1.33477	0.001035	0.00676165	0.0428247	0.0101047	intergenic	SPATS2L	170255
6	grey matter	rs377158217	2	201147317	0.00179 [0.000981,0.00278]	200724582	201253956	529374	1382	2.03	2	2	183	rs11680258	200996976	T	C	0.230589	0.183979	0.0321726	5.7185	0.0238317	0.127632	0.0235931	1.32406	0.00100923	0.00667575	0.0427763	0.0101132	intergenic	MAIP1	168136
6	grey matter	rs377158217	2	201147317	0.00179 [0.000981,0.00278]	200724582	201253956	529374	1382	2.03	2	2	183	rs35572201	201035093	T	C	0.222992	0.184214	0.0325567	5.65825	0.0173249	0.144957	0.0171133	1.18173	0.000728786	0.0056805	0.042586	0.0101501	intergenic	SPATS2L	135509
6	grey matter	rs377158217	2	201147317	0.00179 [0.000981,0.00278]	200724582	201253956	529374	1382	2.03	2	2	183	rs12620298	201047184	C	T	0.223214	0.1836	0.0325254	5.64482	0.0172566	0.162214	0.0170183	1.17927	0.00072378	0.00565789	0.0425294	0.010151	intergenic	SPATS2L	123418
6	grey matter	rs377158217	2	201147317	0.00179 [0.000981,0.00278]	200724582	201253956	529374	1382	2.03	2	2	183	rs71405306	201001434	G	GA	0.229536	0.184071	0.0326119	5.64429	0.0171127	0.179326	0.0170738	1.18071	0.000716984	0.00560365	0.0419932	0.0102862	intergenic	SPATS2L	169168
6	grey matter	rs377158217	2	201147317	0.00179 [0.000981,0.00278]	200724582	201253956	529374	1382	2.03	2	2	183	rs6740981	201060216	T	C	0.22161	-0.183469	0.0325797	-5.63139	0.0161861	0.195512	0.0157665	1.14554	-0.00066986	0.00544533	-0.0424863	0.0102005	intergenic	SPATS2L	110386
6	grey matter	rs377158217	2	201147317	0.00179 [0.000981,0.00278]	200724582	201253956	529374	1382	2.03	2	2	183	rs12467362	201060581	C	T	0.22161	-0.183465	0.0325796	-5.63128	0.016178	0.21169	0.0157554	1.14523	-0.000669365	0.00544328	-0.0424849	0.0102007	intergenic	SPATS2L	110021
6	grey matter	rs377158217	2	201147317	0.00179 [0.000981,0.00278]	200724582	201253956	529374	1382	2.03	2	2	183	rs13030683	201061535	C	T	0.221607	-0.183392	0.0325789	-5.62916	0.0160178	0.227708	0.0155689	1.13997	-0.000661045	0.00540848	-0.0424594	0.0102041	intergenic	SPATS2L	109067
6	grey matter	rs377158217	2	201147317	0.00179 [0.000981,0.00278]	200724582	201253956	529374	1382	2.03	2	2	183	rs12463436	201061962	C	G	0.221607	-0.183379	0.0325788	-5.62878	0.0159901	0.243698	0.0155379	1.1391	-0.000659661	0.00540266	-0.0424549	0.0102046	intergenic	SPATS2L	108640
6	grey matter	rs377158217	2	201147317	0.00179 [0.000981,0.00278]	200724582	201253956	529374	1382	2.03	2	2	183	rs11675980	201051150	A	G	0.223251	0.182967	0.0325185	5.62655	0.0159858	0.259684	0.0155437	1.13926	0.000657968	0.00538778	0.0423303	0.0101746	intergenic	SPATS2L	119452
6	grey matter	rs377158217	2	201147317	0.00179 [0.000981,0.00278]	200724582	201253956	529374	1382	2.03	2	2	183	2:201071999_CA_C	201071999	CA	C	0.221189	0.183585	0.0326156	5.62875	0.0158978	0.275582	0.0154475	1.13652	0.000655308	0.0053869	0.0424216	0.0103314	intergenic	SPATS2L	98603
6	grey matter	rs377158217	2	201147317	0.00179 [0.000981,0.00278]	200724582	201253956	529374	1382	2.03	2	2	183	rs757165565	201060524	CTT	C	0.22382	-0.187853	0.0329944	-5.69348	0.015276	0.290858	0.0148672	1.11964	-0.000627974	0.00526462	-0.0422389	0.0103273	intergenic	SPATS2L	110078
6	grey matter	rs377158217	2	201147317	0.00179 [0.000981,0.00278]	200724582	201253956	529374	1382	2.03	2	2	183	rs201108408	201072065	C	CA	0.221241	0.183008	0.0326114	5.61178	0.0147755	0.305633	0.0141584	1.09811	0.000597885	0.00513921	0.0422282	0.0103658	intergenic	SPATS2L	98537
6	grey matter	rs377158217	2	201147317	0.00179 [0.000981,0.00278]	200724582	201253956	529374	1382	2.03	2	2	183	2:201043519_TA_T	201043519	TA	T	0.223402	0.183773	0.0327789	5.60644	0.0146579	0.320291	0.0140158	1.09365	0.000590092	0.00509445	0.042102	0.0101978	intergenic	SPATS2L	127083
6	grey matter	rs377158217	2	201147317	0.00179 [0.000981,0.00278]	200724582	201253956	529374	1382	2.03	2	2	183	rs6722092	201059371	C	A	0.222486	-0.181167	0.0325337	-5.5686	0.0127348	0.333026	0.0120549	1.02733	-0.000503314	0.00469681	-0.0417517	0.010381	intergenic	SPATS2L	111231
6	grey matter	rs377158217	2	201147317	0.00179 [0.000981,0.00278]	200724582	201253956	529374	1382	2.03	2	2	183	rs78244394	201058278	TC	T	0.222409	-0.182083	0.0327285	-5.56344	0.0125877	0.345614	0.0118971	1.02154	-0.000496406	0.00466361	-0.041725	0.0103851	intergenic	SPATS2L	112324
6	grey matter	rs377158217	2	201147317	0.00179 [0.000981,0.00278]	200724582	201253956	529374	1382	2.03	2	2	183	rs1919365	201066985	G	A	0.221605	-0.181129	0.0325371	-5.56685	0.012058	0.357672	0.0113424	1.00056	-0.000472917	0.00455277	-0.0416944	0.0104279	intergenic	SPATS2L	103617
6	grey matter	rs377158217	2	201147317	0.00179 [0.000981,0.00278]	200724582	201253956	529374	1382	2.03	2	2	183	rs34104936	201067230	T	C	0.221545	-0.180953	0.0325321	-5.56229	0.0118277	0.369499	0.0111114	0.991523	-0.000462792	0.00450243	-0.0416502	0.0104383	intergenic	SPATS2L	103372
6	grey matter	rs377158217	2	201147317	0.00179 [0.000981,0.00278]	200724582	201253956	529374	1382	2.03	2	2	183	rs11897245	201063644	A	G	0.222457	-0.180555	0.0325322	-5.55004	0.0117248	0.381224	0.0110106	0.98752	-0.000457431	0.00447105	-0.0415448	0.0104207	intergenic	SPATS2L	106958
6	grey matter	rs377158217	2	201147317	0.00179 [0.000981,0.00278]	200724582	201253956	529374	1382	2.03	2	2	183	rs36086821	201067436	G	A	0.221547	-0.180747	0.0325272	-5.5568	0.0115306	0.392755	0.0108081	0.979373	-0.000449478	0.00443518	-0.041587	0.0104507	intergenic	SPATS2L	103166
6	grey matter	rs377158217	2	201147317	0.00179 [0.000981,0.00278]	200724582	201253956	529374	1382	2.03	2	2	183	rs12693909	201070056	A	C	0.221521	-0.180487	0.0325383	-5.54691	0.0109913	0.403746	0.0102701	0.956959	-0.000425752	0.00431329	-0.0414556	0.0105171	intergenic	SPATS2L	100546
6	grey matter	rs377158217	2	201147317	0.00179 [0.000981,0.00278]	200724582	201253956	529374	1382	2.03	2	2	183	rs2347288	201069229	G	C	0.221515	-0.180401	0.0325273	-5.54614	0.0109727	0.414719	0.0102528	0.956222	-0.000424985	0.00430924	-0.0414505	0.0105181	intergenic	SPATS2L	101373
6	grey matter	rs377158217	2	201147317	0.00179 [0.000981,0.00278]	200724582	201253956	529374	1382	2.03	2	2	183	rs7586284	201068002	G	A	0.22154	-0.180295	0.0325157	-5.54486	0.0109348	0.425654	0.0102052	0.954179	-0.00042307	0.00429886	-0.0414563	0.0104771	intergenic	SPATS2L	102600
6	grey matter	rs377158217	2	201147317	0.00179 [0.000981,0.00278]	200724582	201253956	529374	1382	2.03	2	2	183	rs7565417	201057491	G	A	0.222419	-0.179869	0.032542	-5.52729	0.010632	0.436286	0.00989604	0.940683	-0.000408748	0.00421919	-0.0413042	0.010474	intergenic	SPATS2L	113111
6	grey matter	rs377158217	2	201147317	0.00179 [0.000981,0.00278]	200724582	201253956	529374	1382	2.03	2	2	183	rs4673762	201065171	C	G	0.222425	-0.179721	0.0325176	-5.52688	0.0105643	0.44685	0.00983437	0.937941	-0.00040588	0.00420417	-0.0412716	0.0105206	intergenic	SPATS2L	105431
6	grey matter	rs377158217	2	201147317	0.00179 [0.000981,0.00278]	200724582	201253956	529374	1382	2.03	2	2	183	rs4672686	201065044	A	G	0.222439	-0.179702	0.0325183	-5.52618	0.0105255	0.457375	0.00979248	0.936069	-0.000404054	0.00419441	-0.0412617	0.0105229	intergenic	SPATS2L	105558
6	grey matter	rs377158217	2	201147317	0.00179 [0.000981,0.00278]	200724582	201253956	529374	1382	2.03	2	2	183	rs7586320	201068209	C	G	0.221793	-0.179871	0.0325066	-5.53337	0.0104386	0.467814	0.00882359	0.890397	-0.000367896	0.004015	-0.0416946	0.0101904	intergenic	SPATS2L	102393
6	grey matter	rs377158217	2	201147317	0.00179 [0.000981,0.00278]	200724582	201253956	529374	1382	2.03	2	2	183	rs35618222	201065777	C	G	0.222416	-0.179297	0.0325096	-5.5152	0.0100266	0.477841	0.00847804	0.872895	-0.000352148	0.00392237	-0.0415366	0.0101994	intergenic	SPATS2L	104825
6	grey matter	rs377158217	2	201147317	0.00179 [0.000981,0.00278]	200724582	201253956	529374	1382	2.03	2	2	183	2:201063232_CA_C	201063232	CA	C	0.220746	-0.181927	0.0330449	-5.50545	0.00977131	0.487612	0.00906973	0.902453	-0.000373199	0.00402837	-0.0411478	0.0105562	intergenic	SPATS2L	107370
6	grey matter	rs377158217	2	201147317	0.00179 [0.000981,0.00278]	200724582	201253956	529374	1382	2.03	2	2	183	rs112564437	201074048	G	C	0.239691	0.179527	0.0318316	5.6399	0.00955486	0.497167	0.00900869	0.899494	0.000359806	0.00390732	0.0399399	0.0106719	intergenic	SPATS2L	96554
6	grey matter	rs377158217	2	201147317	0.00179 [0.000981,0.00278]	200724582	201253956	529374	1382	2.03	2	2	183	rs530953314	201073870	C	G	0.223025	0.184127	0.0330847	5.56532	0.00905745	0.506224	0.00860221	0.879264	0.000348882	0.00387817	0.0405572	0.0108477	intergenic	SPATS2L	96732
6	grey matter	rs377158217	2	201147317	0.00179 [0.000981,0.00278]	200724582	201253956	529374	1382	2.03	2	2	183	2:201073978_CTG_C	201073978	CTG	C	0.237624	-0.180421	0.0320216	-5.63435	0.00816241	0.514387	0.00768032	0.82963	-0.000304805	0.00359203	-0.0396865	0.0108184	intergenic	SPATS2L	96624
6	grey matter	rs377158217	2	201147317	0.00179 [0.000981,0.00278]	200724582	201253956	529374	1382	2.03	2	2	183	rs3098341	200792498	G	T	0.197022	-0.188934	0.0339572	-5.56389	0.00628946	0.520676	0.00572668	0.701299	-0.000241263	0.00328688	-0.0421296	0.0110359	UTR3	C2orf69	0
6	grey matter	rs377158217	2	201147317	0.00179 [0.000981,0.00278]	200724582	201253956	529374	1382	2.03	2	2	183	rs281771	200812202	C	A	0.197046	-0.188915	0.0339563	-5.56347	0.00627265	0.526949	0.00640569	0.750259	-0.000267623	0.00345144	-0.041779	0.0111968	intronic	TYW5	0
6	grey matter	rs377158217	2	201147317	0.00179 [0.000981,0.00278]	200724582	201253956	529374	1382	2.03	2	2	183	rs281760	200787804	A	G	0.197071	-0.188741	0.0339573	-5.55819	0.00608989	0.533039	0.00621737	0.737217	-0.000259221	0.00339453	-0.0416931	0.011217	intronic	C2orf69	0
6	grey matter	rs377158217	2	201147317	0.00179 [0.000981,0.00278]	200724582	201253956	529374	1382	2.03	2	2	183	rs281769	200809709	T	C	0.197038	-0.188685	0.0339563	-5.5567	0.00608932	0.539128	0.00554924	0.687552	-0.00023327	0.00322954	-0.0420364	0.0110575	intronic	TYW5	0
6	grey matter	rs377158217	2	201147317	0.00179 [0.000981,0.00278]	200724582	201253956	529374	1382	2.03	2	2	183	rs176008	200814720	A	T	0.197039	-0.188682	0.0339561	-5.55665	0.0060884	0.545216	0.00621443	0.73701	-0.000259094	0.00339368	-0.0416924	0.0112173	intronic	TYW5	0
6	grey matter	rs377158217	2	201147317	0.00179 [0.000981,0.00278]	200724582	201253956	529374	1382	2.03	2	2	183	rs281774	200814572	C	T	0.197039	-0.188682	0.0339561	-5.55665	0.0060884	0.551305	0.00621443	0.73701	-0.000259094	0.00339368	-0.0416924	0.0112173	intronic	TYW5	0
6	grey matter	rs377158217	2	201147317	0.00179 [0.000981,0.00278]	200724582	201253956	529374	1382	2.03	2	2	183	rs166846	200806854	G	A	0.197038	-0.188682	0.0339563	-5.55661	0.00608697	0.557392	0.00621303	0.736913	-0.000259033	0.00339327	-0.0416918	0.0112175	intronic	TYW5	0
6	grey matter	rs377158217	2	201147317	0.00179 [0.000981,0.00278]	200724582	201253956	529374	1382	2.03	2	2	183	rs1509835	200814809	C	G	0.19704	-0.188679	0.0339561	-5.55656	0.00608618	0.563478	0.00621221	0.736855	-0.000258995	0.003393	-0.0416913	0.0112175	intronic	TYW5	0
6	grey matter	rs377158217	2	201147317	0.00179 [0.000981,0.00278]	200724582	201253956	529374	1382	2.03	2	2	183	rs281759	200787719	T	C	0.197086	-0.18872	0.0339573	-5.55757	0.00607527	0.569553	0.00620296	0.736203	-0.000258568	0.00339	-0.0416846	0.0112182	intronic	C2orf69	0
6	grey matter	rs377158217	2	201147317	0.00179 [0.000981,0.00278]	200724582	201253956	529374	1382	2.03	2	2	183	rs971232	200792881	C	T	0.197054	-0.188624	0.0339583	-5.55458	0.00604457	0.575598	0.0061696	0.733847	-0.000257086	0.00337987	-0.0416698	0.0112214	UTR3	C2orf69	0
6	grey matter	rs377158217	2	201147317	0.00179 [0.000981,0.00278]	200724582	201253956	529374	1382	2.03	2	2	183	rs281789	200780698	T	G	0.197044	-0.188552	0.033953	-5.55332	0.00596044	0.581558	0.00607867	0.727359	-0.000253059	0.00335227	-0.0416307	0.0112309	intronic	C2orf69	0
6	grey matter	rs377158217	2	201147317	0.00179 [0.000981,0.00278]	200724582	201253956	529374	1382	2.03	2	2	183	rs281762	200799201	C	G	0.197045	-0.188498	0.0339545	-5.55149	0.00595269	0.587511	0.00542739	0.677857	-0.000227794	0.00318972	-0.0419711	0.0110731	intronic	TYW5	0
6	grey matter	rs377158217	2	201147317	0.00179 [0.000981,0.00278]	200724582	201253956	529374	1382	2.03	2	2	183	rs13016447	200785854	T	C	0.197077	-0.18852	0.0339517	-5.55259	0.00592961	0.593441	0.00540916	0.676388	-0.000226974	0.00318372	-0.0419611	0.0110754	intronic	C2orf69	0
6	grey matter	rs377158217	2	201147317	0.00179 [0.000981,0.00278]	200724582	201253956	529374	1382	2.03	2	2	183	rs281788	200783705	A	T	0.197075	-0.188518	0.0339523	-5.55244	0.00592501	0.599366	0.00604464	0.724906	-0.000251527	0.00334157	-0.0416115	0.0112347	intronic	C2orf69	0
6	grey matter	rs377158217	2	201147317	0.00179 [0.000981,0.00278]	200724582	201253956	529374	1382	2.03	2	2	183	rs11890894	201072055	G	A	0.241233	-0.175484	0.0316525	-5.54408	0.00585279	0.605218	0.00543006	0.678071	-0.000209243	0.00294942	-0.0385342	0.0111896	intergenic	SPATS2L	98547
6	grey matter	rs377158217	2	201147317	0.00179 [0.000981,0.00278]	200724582	201253956	529374	1382	2.03	2	2	183	rs281763	200794870	C	T	0.19708	-0.188264	0.0339554	-5.54445	0.00580021	0.611019	0.00590499	0.714693	-0.00024534	0.00329849	-0.0415479	0.0112466	UTR3	TYW5	0
6	grey matter	rs377158217	2	201147317	0.00179 [0.000981,0.00278]	200724582	201253956	529374	1382	2.03	2	2	183	rs10178177	200829993	G	A	0.196992	-0.188302	0.0339695	-5.54327	0.005749	0.616768	0.00523619	0.662198	-0.000219313	0.00312782	-0.0418841	0.0111039	intergenic	MAIP1	1153
6	grey matter	rs377158217	2	201147317	0.00179 [0.000981,0.00278]	200724582	201253956	529374	1382	2.03	2	2	183	rs11895190	200838613	G	A	0.196812	-0.188346	0.0339747	-5.54371	0.00574561	0.622513	0.00583779	0.709694	-0.000242583	0.00328066	-0.0415539	0.0112683	intergenic	MAIP1	9773
6	grey matter	rs377158217	2	201147317	0.00179 [0.000981,0.00278]	200724582	201253956	529374	1382	2.03	2	2	183	rs281768	200825240	A	T	0.196988	-0.188267	0.0339679	-5.5425	0.00573186	0.628245	0.0052209	0.660921	-0.000218628	0.00312272	-0.0418756	0.0111061	intronic	MAIP1	0
6	grey matter	rs377158217	2	201147317	0.00179 [0.000981,0.00278]	200724582	201253956	529374	1382	2.03	2	2	183	rs203758	200885973	G	A	0.18069	-0.199009	0.0353102	-5.63602	0.0056358	0.633881	0.00716044	0.798963	-0.000308252	0.00376652	-0.0430493	0.0118865	intergenic	MAIP1	57133
6	grey matter	rs377158217	2	201147317	0.00179 [0.000981,0.00278]	200724582	201253956	529374	1382	2.03	2	2	183	rs4263095	200830137	G	T	0.197038	-0.188113	0.0339714	-5.53739	0.00562608	0.639507	0.00571599	0.700483	-0.000237054	0.0032406	-0.0414721	0.0112743	intergenic	MAIP1	1297
6	grey matter	rs377158217	2	201147317	0.00179 [0.000981,0.00278]	200724582	201253956	529374	1382	2.03	2	2	183	rs281793	200847990	G	A	0.196872	-0.187778	0.0339767	-5.52667	0.00534415	0.644851	0.00542556	0.677709	-0.000224295	0.00314912	-0.0413405	0.0113165	intergenic	MAIP1	19150
6	grey matter	rs377158217	2	201147317	0.00179 [0.000981,0.00278]	200724582	201253956	529374	1382	2.03	2	2	183	rs281794	200846666	C	T	0.196834	-0.187781	0.033975	-5.52703	0.00534236	0.650193	0.00487249	0.630774	-0.000203118	0.0030056	-0.0416868	0.0111664	intergenic	MAIP1	17826
6	grey matter	rs377158217	2	201147317	0.00179 [0.000981,0.00278]	200724582	201253956	529374	1382	2.03	2	2	183	rs186546506	200777930	A	G	0.196875	0.18769	0.0339914	5.52169	0.00526574	0.655459	0.00535692	0.67215	0.00022115	0.00312517	0.0412831	0.0113149	intronic	C2orf69	0
6	grey matter	rs377158217	2	201147317	0.00179 [0.000981,0.00278]	200724582	201253956	529374	1382	2.03	2	2	183	rs12996313	200997916	C	T	0.202789	0.186835	0.0337322	5.53877	0.00521477	0.660674	0.0047222	0.617103	0.000194516	0.00292807	0.0411917	0.0112628	intergenic	MAIP1	169076
6	grey matter	rs377158217	2	201147317	0.00179 [0.000981,0.00278]	200724582	201253956	529374	1382	2.03	2	2	183	rs13029537	200998950	T	C	0.202798	0.186825	0.0337321	5.53849	0.00520807	0.665882	0.00518221	0.657673	0.00021173	0.00304603	0.0408571	0.0113916	intergenic	MAIP1	170110
6	grey matter	rs377158217	2	201147317	0.00179 [0.000981,0.00278]	200724582	201253956	529374	1382	2.03	2	2	183	rs12613687	200999256	C	T	0.202773	0.186775	0.0337349	5.53655	0.00516164	0.671044	0.00513422	0.653612	0.000209666	0.00303066	0.0408369	0.0113957	intergenic	MAIP1	170416
6	grey matter	rs377158217	2	201147317	0.00179 [0.000981,0.00278]	200724582	201253956	529374	1382	2.03	2	2	183	rs281783	200751582	G	A	0.197141	-0.186981	0.0339354	-5.50991	0.00514414	0.676188	0.00470142	0.615177	-0.000195237	0.002942	-0.0415272	0.0111629	intergenic	C2orf69	24434
6	grey matter	rs377158217	2	201147317	0.00179 [0.000981,0.00278]	200724582	201253956	529374	1382	2.03	2	2	183	rs188146	200750444	C	T	0.197141	-0.186981	0.0339354	-5.50991	0.00514414	0.681332	0.00523369	0.661989	-0.000215477	0.00308142	-0.0411712	0.0113152	intergenic	C2orf69	25572
6	grey matter	rs377158217	2	201147317	0.00179 [0.000981,0.00278]	200724582	201253956	529374	1382	2.03	2	2	183	rs10931888	201022952	T	G	0.202697	0.18702	0.0337701	5.53804	0.00508068	0.686413	0.00460574	0.606207	0.000189473	0.0028889	0.0411384	0.0112899	intergenic	SPATS2L	147650
6	grey matter	rs377158217	2	201147317	0.00179 [0.000981,0.00278]	200724582	201253956	529374	1382	2.03	2	2	183	rs281776	200834282	T	G	0.196379	-0.18774	0.0340223	-5.51815	0.00502596	0.691439	0.00511676	0.652125	-0.00021089	0.00305081	-0.0412156	0.0113567	intergenic	MAIP1	5442
6	grey matter	rs377158217	2	201147317	0.00179 [0.000981,0.00278]	200724582	201253956	529374	1382	2.03	2	2	183	rs5837717	200829208	C	CT	0.215283	-0.18635	0.0335895	-5.54786	0.00502591	0.696465	0.00529658	0.667204	-0.000210434	0.00299286	-0.0397301	0.0110004	downstream	MAIP1	0
6	grey matter	rs377158217	2	201147317	0.00179 [0.000981,0.00278]	200724582	201253956	529374	1382	2.03	2	2	183	rs1653297	201075483	C	T	0.241035	-0.174252	0.0316634	-5.50326	0.00496954	0.701434	0.00459474	0.605163	-0.000174864	0.00268793	-0.0380575	0.0114337	intergenic	SPATS2L	95119
6	grey matter	rs377158217	2	201147317	0.00179 [0.000981,0.00278]	200724582	201253956	529374	1382	2.03	2	2	183	rs1658807	200767512	C	T	0.196948	-0.186779	0.0339455	-5.50232	0.00493064	0.706365	0.00500922	0.642853	-0.000205782	0.00300926	-0.0410806	0.0113414	intergenic	C2orf69	8504
6	grey matter	rs377158217	2	201147317	0.00179 [0.000981,0.00278]	200724582	201253956	529374	1382	2.03	2	2	183	rs281786	200772720	T	C	0.196959	-0.186773	0.0339459	-5.50208	0.00492653	0.711291	0.00450515	0.596573	-0.000186633	0.0028743	-0.0414266	0.0111976	intergenic	C2orf69	3296
6	grey matter	rs377158217	2	201147317	0.00179 [0.000981,0.00278]	200724582	201253956	529374	1382	2.03	2	2	183	rs1704186	200769539	T	G	0.196945	-0.186767	0.0339454	-5.50198	0.00492376	0.716215	0.00500239	0.642257	-0.000205481	0.00300696	-0.0410766	0.0113425	intergenic	C2orf69	6477
6	grey matter	rs377158217	2	201147317	0.00179 [0.000981,0.00278]	200724582	201253956	529374	1382	2.03	2	2	183	rs1105964	201000776	T	A	0.202847	0.186275	0.033734	5.52188	0.00487344	0.721088	0.0044132	0.587577	0.000180918	0.00281959	0.0409947	0.0113262	intergenic	SPATS2L	169826
6	grey matter	rs377158217	2	201147317	0.00179 [0.000981,0.00278]	200724582	201253956	529374	1382	2.03	2	2	183	rs281782	200753673	G	A	0.197097	-0.186536	0.0339356	-5.49676	0.00485102	0.725939	0.0049287	0.635781	-0.000202177	0.00298105	-0.0410204	0.0113432	intergenic	C2orf69	22343
6	grey matter	rs377158217	2	201147317	0.00179 [0.000981,0.00278]	200724582	201253956	529374	1382	2.03	2	2	183	rs166848	200753901	T	C	0.197097	-0.186536	0.0339356	-5.49676	0.00485102	0.73079	0.0044383	0.590051	-0.000183593	0.00284919	-0.0413655	0.0112044	intergenic	C2orf69	22115
6	grey matter	rs377158217	2	201147317	0.00179 [0.000981,0.00278]	200724582	201253956	529374	1382	2.03	2	2	183	rs72932280	200996851	G	C	0.202865	0.185951	0.0337277	5.5133	0.00470734	0.735498	0.0042668	0.572862	0.00017445	0.00276646	0.0408854	0.0113664	intergenic	MAIP1	168011
6	grey matter	rs377158217	2	201147317	0.00179 [0.000981,0.00278]	200724582	201253956	529374	1382	2.03	2	2	183	rs200534970	201073794	A	G	0.232869	0.181713	0.0324557	5.5988	0.00456123	0.740059	0.00409169	0.554585	0.000159597	0.00258856	0.0390051	0.0110656	intergenic	SPATS2L	96808
6	grey matter	rs377158217	2	201147317	0.00179 [0.000981,0.00278]	200724582	201253956	529374	1382	2.03	2	2	183	rs199520438	200777843	C	CCAGT	0.1976	-0.185806	0.0339625	-5.47092	0.00430043	0.744359	0.00395239	0.539482	-0.000161926	0.00266685	-0.0409691	0.0112966	intronic	C2orf69	0
6	grey matter	rs377158217	2	201147317	0.00179 [0.000981,0.00278]	200724582	201253956	529374	1382	2.03	2	2	183	rs1653299	201075611	A	G	0.268338	-0.171302	0.0306032	-5.59752	0.00415595	0.748515	0.00387267	0.530597	-0.000141919	0.00237422	-0.0366463	0.0108543	intergenic	SPATS2L	94991
6	grey matter	rs377158217	2	201147317	0.00179 [0.000981,0.00278]	200724582	201253956	529374	1382	2.03	2	2	183	2:200818831_CT_C	200818831	CT	C	0.194867	-0.186682	0.034295	-5.44342	0.00411212	0.752628	0.00413466	0.559141	-0.000168259	0.00271429	-0.0406947	0.0115171	intronic	TYW5	0
6	grey matter	rs377158217	2	201147317	0.00179 [0.000981,0.00278]	200724582	201253956	529374	1382	2.03	2	2	183	rs166845	200823360	T	A	0.196867	-0.185275	0.033971	-5.45392	0.00392435	0.756552	0.00360241	0.499062	-0.000146863	0.00253707	-0.040768	0.0114343	intronic	MAIP1	0
6	grey matter	rs377158217	2	201147317	0.00179 [0.000981,0.00278]	200724582	201253956	529374	1382	2.03	2	2	183	rs4673611	200819177	C	A	0.196862	-0.185236	0.0339706	-5.45283	0.00390894	0.760461	0.00395618	0.539899	-0.000159943	0.00263991	-0.0404287	0.0115572	intronic	TYW5	0
6	grey matter	rs377158217	2	201147317	0.00179 [0.000981,0.00278]	200724582	201253956	529374	1382	2.03	2	2	183	rs281766	200820505	T	G	0.196858	-0.185168	0.0339715	-5.45069	0.00387211	0.764333	0.00355578	0.493384	-0.000144815	0.00251852	-0.0407266	0.0114488	UTR5	MAIP1	0
6	grey matter	rs377158217	2	201147317	0.00179 [0.000981,0.00278]	200724582	201253956	529374	1382	2.03	2	2	183	rs386654148	200795492	G	GAGAA	0.197349	-0.184545	0.0339435	-5.43683	0.00363448	0.767967	0.00334889	0.467259	-0.000135597	0.00243185	-0.0404903	0.0114873	UTR3	TYW5	0
6	grey matter	rs377158217	2	201147317	0.00179 [0.000981,0.00278]	200724582	201253956	529374	1382	2.03	2	2	183	rs4410273	200818258	T	C	0.196819	-0.184347	0.0339725	-5.42636	0.00350311	0.771471	0.00353421	0.490732	-0.000141692	0.00247827	-0.0400915	0.0116695	intronic	TYW5	0
6	grey matter	rs377158217	2	201147317	0.00179 [0.000981,0.00278]	200724582	201253956	529374	1382	2.03	2	2	183	rs10660827	200796749	T	TTAAAA	0.197771	-0.184091	0.0339429	-5.42355	0.00342037	0.774891	0.00315989	0.441949	-0.000127232	0.00235115	-0.0402647	0.0115444	UTR3	TYW5	0
6	grey matter	rs377158217	2	201147317	0.00179 [0.000981,0.00278]	200724582	201253956	529374	1382	2.03	2	2	183	rs3114090	200803023	A	G	0.196561	-0.183925	0.0340323	-5.40442	0.00327991	0.778171	0.00302527	0.422982	-0.00012167	0.00229906	-0.040218	0.0116007	intronic	TYW5	0
6	grey matter	rs377158217	2	201147317	0.00179 [0.000981,0.00278]	200724582	201253956	529374	1382	2.03	2	2	183	rs760721353	200835610	TGAGGAACACCACACAGAGGAACAA	T	0.197271	-0.183438	0.0339473	-5.40361	0.00316665	0.781337	0.00320185	0.447696	-0.00012723	0.0023414	-0.0397365	0.011758	intergenic	MAIP1	6746
6	grey matter	rs377158217	2	201147317	0.00179 [0.000981,0.00278]	200724582	201253956	529374	1382	2.03	2	2	183	rs375855938	200835608	TG	T	0.197271	-0.183438	0.0339473	-5.40361	0.00316665	0.784504	0.00292636	0.408502	-0.000117228	0.00225388	-0.0400594	0.0116565	intergenic	MAIP1	6767
6	grey matter	rs377158217	2	201147317	0.00179 [0.000981,0.00278]	200724582	201253956	529374	1382	2.03	2	2	183	rs34582889	201010527	A	G	0.201499	0.177747	0.0337937	5.25977	0.00289793	0.787402	0.00280839	0.390581	0.000108957	0.00215523	0.038797	0.0123691	intergenic	SPATS2L	160075
6	grey matter	rs377158217	2	201147317	0.00179 [0.000981,0.00278]	200724582	201253956	529374	1382	2.03	2	2	183	rs1106400	201004089	T	C	0.201475	0.177636	0.0337953	5.25623	0.00285351	0.790256	0.0025492	0.348415	9.95266e-05	0.00206365	0.0390423	0.0122542	intergenic	SPATS2L	166513
6	grey matter	rs377158217	2	201147317	0.00179 [0.000981,0.00278]	200724582	201253956	529374	1382	2.03	2	2	183	2:201074042_GTC_G	201074042	GTC	G	0.231859	0.174	0.0324998	5.35388	0.00281483	0.79307	0.00246595	0.333959	9.19458e-05	0.00194383	0.0372861	0.0120594	intergenic	SPATS2L	96560
6	grey matter	rs377158217	2	201147317	0.00179 [0.000981,0.00278]	200724582	201253956	529374	1382	2.03	2	2	183	rs112305133	201010380	A	G	0.201513	0.177259	0.0337907	5.24579	0.00273809	0.795808	0.00264441	0.364382	0.000102231	0.00208565	0.0386592	0.0124248	intergenic	SPATS2L	160222
6	grey matter	rs377158217	2	201147317	0.00179 [0.000981,0.00278]	200724582	201253956	529374	1382	2.03	2	2	183	rs34510964	201010676	C	G	0.201513	0.177249	0.0337906	5.24551	0.00273496	0.798543	0.00244422	0.330106	9.50965e-05	0.00201541	0.0389066	0.0123211	intergenic	SPATS2L	159926
6	grey matter	rs377158217	2	201147317	0.00179 [0.000981,0.00278]	200724582	201253956	529374	1382	2.03	2	2	183	rs74938253	201008386	T	G	0.201498	0.177153	0.0337918	5.24248	0.0026993	0.801243	0.00260428	0.357722	0.000100571	0.00206817	0.0386175	0.0124501	intergenic	SPATS2L	162216
6	grey matter	rs377158217	2	201147317	0.00179 [0.000981,0.00278]	200724582	201253956	529374	1382	2.03	2	2	183	rs76568708	200929531	C	T	0.173465	0.193655	0.0357588	5.41559	0.00269664	0.803939	0.0026726	0.368999	0.000111045	0.00223451	0.0415494	0.0121031	intergenic	MAIP1	100691
6	grey matter	rs377158217	2	201147317	0.00179 [0.000981,0.00278]	200724582	201253956	529374	1382	2.03	2	2	183	rs1106399	201003837	A	C	0.201539	0.177133	0.0337945	5.24147	0.00269434	0.806634	0.0024056	0.323171	9.3497e-05	0.00199792	0.0388665	0.0123435	intergenic	SPATS2L	166765
6	grey matter	rs377158217	2	201147317	0.00179 [0.000981,0.00278]	200724582	201253956	529374	1382	2.03	2	2	183	rs6435039	200800493	A	G	0.207021	-0.181764	0.0337183	-5.39066	0.00267494	0.809309	0.0026574	0.366515	-0.000102542	0.00207587	-0.0385874	0.0116862	intronic	TYW5	0
6	grey matter	rs377158217	2	201147317	0.00179 [0.000981,0.00278]	200724582	201253956	529374	1382	2.03	2	2	183	rs73054585	201144386	T	A	0.219491	0.170509	0.0327072	5.21319	0.00264257	0.811951	0.0023361	0.310409	8.8107e-05	0.00190033	0.0377155	0.0112569	intergenic	SPATS2L	26216
6	grey matter	rs377158217	2	201147317	0.00179 [0.000981,0.00278]	200724582	201253956	529374	1382	2.03	2	2	183	rs10931895	201143242	T	C	0.219524	0.170394	0.0327061	5.20985	0.00260503	0.814556	0.00230297	0.304192	8.67536e-05	0.00188496	0.0376703	0.0112713	intergenic	SPATS2L	27360
6	grey matter	rs377158217	2	201147317	0.00179 [0.000981,0.00278]	200724582	201253956	529374	1382	2.03	2	2	183	rs769948	200728475	C	A	0.194849	-0.183171	0.0340895	-5.37324	0.00253194	0.817088	0.00239777	0.321752	-9.47657e-05	0.00201934	-0.0395225	0.0119317	intergenic	FTCDNL1	12579
6	grey matter	rs377158217	2	201147317	0.00179 [0.000981,0.00278]	200724582	201253956	529374	1382	2.03	2	2	183	2:200730873_TTTTGTTTG_T	200730873	TTTTGTTTG	T	0.195073	-0.183053	0.0340507	-5.3759	0.00252376	0.819612	0.00239257	0.320808	-9.45056e-05	0.00201613	-0.0394996	0.0119347	intergenic	FTCDNL1	14969
6	grey matter	rs377158217	2	201147317	0.00179 [0.000981,0.00278]	200724582	201253956	529374	1382	2.03	2	2	183	rs769949	200729558	A	G	0.194848	-0.183136	0.0340894	-5.37223	0.00252135	0.822133	0.00238813	0.319998	-9.43501e-05	0.0020147	-0.039508	0.0119379	intergenic	FTCDNL1	13662
6	grey matter	rs377158217	2	201147317	0.00179 [0.000981,0.00278]	200724582	201253956	529374	1382	2.03	2	2	183	rs769950	200730028	A	G	0.194848	-0.183132	0.0340893	-5.37213	0.00252024	0.824654	0.00238711	0.319813	-9.43063e-05	0.00201421	-0.0395065	0.0119386	intergenic	FTCDNL1	14132
6	grey matter	rs377158217	2	201147317	0.00179 [0.000981,0.00278]	200724582	201253956	529374	1382	2.03	2	2	183	rs281784	200749749	T	A	0.19515	-0.182902	0.034052	-5.37126	0.00248635	0.82714	0.00235677	0.314244	-9.29507e-05	0.00199861	-0.0394399	0.0119597	intergenic	C2orf69	26267
6	grey matter	rs377158217	2	201147317	0.00179 [0.000981,0.00278]	200724582	201253956	529374	1382	2.03	2	2	183	rs11679658	200923081	A	G	0.173415	0.192789	0.0357435	5.39368	0.00247785	0.829618	0.00246451	0.333705	0.000101683	0.00213327	0.0412589	0.0121838	intergenic	MAIP1	94241
6	grey matter	rs377158217	2	201147317	0.00179 [0.000981,0.00278]	200724582	201253956	529374	1382	2.03	2	2	183	rs281785	200749566	A	G	0.195137	-0.182789	0.0340516	-5.368	0.0024509	0.832069	0.00254006	0.346851	-9.91196e-05	0.00205597	-0.0390226	0.012052	intergenic	C2orf69	26450
6	grey matter	rs377158217	2	201147317	0.00179 [0.000981,0.00278]	200724582	201253956	529374	1382	2.03	2	2	183	rs769952	200734368	C	T	0.195256	-0.182591	0.0340455	-5.36315	0.00241172	0.83448	0.00228849	0.301447	-9.00024e-05	0.00196486	-0.0393282	0.0119924	intergenic	FTCDNL1	18472
6	grey matter	rs377158217	2	201147317	0.00179 [0.000981,0.00278]	200724582	201253956	529374	1382	2.03	2	2	183	rs11693528	200736507	C	G	0.195111	0.182655	0.0340536	5.36375	0.00240584	0.836886	0.00249575	0.339188	9.72387e-05	0.00203545	0.0389618	0.0120756	intergenic	FTCDNL1	20611
6	grey matter	rs377158217	2	201147317	0.00179 [0.000981,0.00278]	200724582	201253956	529374	1382	2.03	2	2	183	rs281781	200754393	A	C	0.195147	-0.182487	0.0340539	-5.35877	0.00236232	0.839248	0.00224205	0.292522	-8.80302e-05	0.0019426	-0.0392633	0.0120411	intergenic	C2orf69	21623
6	grey matter	rs377158217	2	201147317	0.00179 [0.000981,0.00278]	200724582	201253956	529374	1382	2.03	2	2	183	rs56285751	200919836	C	T	0.173385	0.192281	0.0357353	5.3807	0.00235301	0.841602	0.00234494	0.312054	9.63362e-05	0.00207353	0.0410826	0.0122356	intergenic	MAIP1	90996
6	grey matter	rs377158217	2	201147317	0.00179 [0.000981,0.00278]	200724582	201253956	529374	1382	2.03	2	2	183	rs13030712	200973569	G	A	0.272955	-0.159214	0.0309048	-5.15176	0.00235	0.843952	0.00255459	0.349334	-8.55223e-05	0.0017728	-0.0334779	0.0105996	intergenic	MAIP1	144729
6	grey matter	rs377158217	2	201147317	0.00179 [0.000981,0.00278]	200724582	201253956	529374	1382	2.03	2	2	183	rs55700082	201135669	G	A	0.209908	0.178289	0.03334	5.3476	0.00232461	0.846276	0.00209975	0.263982	8.01228e-05	0.00182776	0.0381582	0.0117475	intergenic	SPATS2L	34933
6	grey matter	rs377158217	2	201147317	0.00179 [0.000981,0.00278]	200724582	201253956	529374	1382	2.03	2	2	183	rs6743217	201134914	G	A	0.20989	0.178292	0.0333505	5.34601	0.00231218	0.848588	0.00208895	0.261739	7.96733e-05	0.00182239	0.0381403	0.0117557	intergenic	SPATS2L	35688
6	grey matter	rs377158217	2	201147317	0.00179 [0.000981,0.00278]	200724582	201253956	529374	1382	2.03	2	2	183	rs34381014	200916403	C	T	0.173373	0.191852	0.035728	5.36979	0.00225626	0.850845	0.0026692	0.368444	0.000109107	0.00220304	0.0408762	0.0123245	intergenic	MAIP1	87563
6	grey matter	rs377158217	2	201147317	0.00179 [0.000981,0.00278]	200724582	201253956	529374	1382	2.03	2	2	183	rs79333757	200915716	T	C	0.17336	0.19183	0.0357302	5.36885	0.00224634	0.853091	0.00265812	0.366632	0.000108616	0.00219784	0.0408619	0.0123291	intergenic	MAIP1	86876
6	grey matter	rs377158217	2	201147317	0.00179 [0.000981,0.00278]	200724582	201253956	529374	1382	2.03	2	2	183	rs11688168	200916004	G	A	0.173369	0.19181	0.0357282	5.36859	0.00224437	0.855335	0.00224108	0.292335	9.1696e-05	0.00202032	0.0409159	0.0122856	intergenic	MAIP1	87164
6	grey matter	rs377158217	2	201147317	0.00179 [0.000981,0.00278]	200724582	201253956	529374	1382	2.03	2	2	183	rs74706215	200941367	T	C	0.173851	0.19178	0.0357474	5.36487	0.00224331	0.857579	0.00262981	0.36197	0.00010739	0.00218493	0.0408358	0.0123341	intergenic	MAIP1	112527
6	grey matter	rs377158217	2	201147317	0.00179 [0.000981,0.00278]	200724582	201253956	529374	1382	2.03	2	2	183	rs74771155	200913743	C	T	0.173367	0.191793	0.0357288	5.36802	0.00223901	0.859818	0.00264957	0.365229	0.000108234	0.00219376	0.0408497	0.0123323	intergenic	MAIP1	84903
6	grey matter	rs377158217	2	201147317	0.00179 [0.000981,0.00278]	200724582	201253956	529374	1382	2.03	2	2	183	rs79156935	200913822	T	G	0.173368	0.191777	0.0357286	5.3676	0.0022355	0.862053	0.00223248	0.290659	9.13128e-05	0.00201587	0.040902	0.0122901	intergenic	MAIP1	84982
6	grey matter	rs377158217	2	201147317	0.00179 [0.000981,0.00278]	200724582	201253956	529374	1382	2.03	2	2	183	2:200889253_ATG_A	200889253	ATG	A	0.173801	0.191676	0.0357543	5.36092	0.00220704	0.86426	0.00219755	0.283796	8.96863e-05	0.00199605	0.040812	0.0122912	intergenic	MAIP1	60411
6	grey matter	rs377158217	2	201147317	0.00179 [0.000981,0.00278]	200724582	201253956	529374	1382	2.03	2	2	183	2:200901957_GGTGT_G	200901957	GGTGT	G	0.173322	0.191713	0.0357652	5.36032	0.00220353	0.866464	0.00219812	0.283908	8.97892e-05	0.00199812	0.0408482	0.0123046	intergenic	MAIP1	73113
6	grey matter	rs377158217	2	201147317	0.00179 [0.000981,0.00278]	200724582	201253956	529374	1382	2.03	2	2	183	rs1658810	200816382	C	T	0.201079	-0.176523	0.0333889	-5.28688	0.00219438	0.868658	0.00205662	0.254951	-7.91998e-05	0.00182665	-0.0385096	0.011935	intronic	TYW5	0
6	grey matter	rs377158217	2	201147317	0.00179 [0.000981,0.00278]	200724582	201253956	529374	1382	2.03	2	2	183	2:200920461_AT_A	200920461	AT	A	0.173269	0.191561	0.0357888	5.35254	0.00212368	0.870782	0.00211892	0.267938	8.63088e-05	0.00195738	0.0407325	0.0123504	intergenic	MAIP1	91620
6	grey matter	rs377158217	2	201147317	0.00179 [0.000981,0.00278]	200724582	201253956	529374	1382	2.03	2	2	183	rs11680723	200810957	C	G	0.183232	0.186596	0.0349848	5.33363	0.00202514	0.872807	0.0019743	0.237175	7.84137e-05	0.00184724	0.0397171	0.0124101	intronic	TYW5	0
6	grey matter	rs377158217	2	201147317	0.00179 [0.000981,0.00278]	200724582	201253956	529374	1382	2.03	2	2	183	rs203762	200905136	C	A	0.173279	0.190772	0.0357341	5.33865	0.00199629	0.874803	0.00200141	0.243109	8.10726e-05	0.00189374	0.0405077	0.0124205	intergenic	MAIP1	76296
6	grey matter	rs377158217	2	201147317	0.00179 [0.000981,0.00278]	200724582	201253956	529374	1382	2.03	2	2	183	rs12619136	200910347	C	A	0.173261	0.190719	0.0357356	5.33695	0.0019822	0.876785	0.00198768	0.240113	8.04691e-05	0.00188636	0.0404839	0.0124302	intergenic	MAIP1	81507
6	grey matter	rs377158217	2	201147317	0.00179 [0.000981,0.00278]	200724582	201253956	529374	1382	2.03	2	2	183	rs78527234	200913453	C	T	0.173266	0.190629	0.0357364	5.33431	0.0019601	0.878745	0.00196657	0.235468	7.95336e-05	0.00187477	0.0404427	0.0124439	intergenic	MAIP1	84613
6	grey matter	rs377158217	2	201147317	0.00179 [0.000981,0.00278]	200724582	201253956	529374	1382	2.03	2	2	183	rs11694236	200916230	T	C	0.173098	0.190785	0.0357812	5.33199	0.00192914	0.880675	0.00193693	0.228859	7.82706e-05	0.00185949	0.0404096	0.0124652	intergenic	MAIP1	87390
6	grey matter	rs377158217	2	201147317	0.00179 [0.000981,0.00278]	200724582	201253956	529374	1382	2.03	2	2	183	rs11688194	200916239	C	T	0.173046	0.190789	0.0357812	5.3321	0.00192324	0.882598	0.00226076	0.29614	9.11078e-05	0.00200406	0.0402996	0.0124951	intergenic	MAIP1	87399
6	grey matter	rs377158217	2	201147317	0.00179 [0.000981,0.00278]	200724582	201253956	529374	1382	2.03	2	2	183	rs12104649	201128832	C	T	0.233685	0.172971	0.0321168	5.38569	0.00191393	0.884512	0.00191293	0.223434	6.82583e-05	0.00164183	0.0356825	0.0117616	intergenic	SPATS2L	41770
6	grey matter	rs377158217	2	201147317	0.00179 [0.000981,0.00278]	200724582	201253956	529374	1382	2.03	2	2	183	rs13035260	201132377	A	G	0.207162	0.176504	0.0335236	5.26507	0.00190299	0.886415	0.00171912	0.176956	6.46726e-05	0.00163711	0.0376196	0.0120917	intergenic	SPATS2L	38225
6	grey matter	rs377158217	2	201147317	0.00179 [0.000981,0.00278]	200724582	201253956	529374	1382	2.03	2	2	183	2:200728777_TA_T	200728777	TA	T	0.219365	-0.172681	0.0333519	-5.17755	0.00189876	0.888314	0.00180151	0.197323	-6.60761e-05	0.00162925	-0.0366781	0.011428	intergenic	FTCDNL1	12880
6	grey matter	rs377158217	2	201147317	0.00179 [0.000981,0.00278]	200724582	201253956	529374	1382	2.03	2	2	183	rs203769	200900866	C	T	0.173331	0.190118	0.0357335	5.32044	0.00185896	0.890172	0.0018665	0.212741	7.51226e-05	0.00181929	0.0402479	0.0125059	intergenic	MAIP1	72026
6	grey matter	rs377158217	2	201147317	0.00179 [0.000981,0.00278]	200724582	201253956	529374	1382	2.03	2	2	183	rs4673660	200915395	T	C	0.214456	0.173301	0.0329783	5.255	0.00183698	0.892009	0.00175547	0.186058	6.48764e-05	0.00162802	0.0369568	0.0121006	intergenic	MAIP1	86555
6	grey matter	rs377158217	2	201147317	0.00179 [0.000981,0.00278]	200724582	201253956	529374	1382	2.03	2	2	183	rs4673837	201131159	G	A	0.207151	0.176062	0.0335248	5.25169	0.00180553	0.893815	0.00163279	0.154543	6.11245e-05	0.00158948	0.0374355	0.0121731	intergenic	SPATS2L	39443
6	grey matter	rs377158217	2	201147317	0.00179 [0.000981,0.00278]	200724582	201253956	529374	1382	2.03	2	2	183	rs63415060	200768455	C	T	0.284631	-0.150249	0.031099	-4.83131	0.00179957	0.895615	0.00164279	0.157199	-5.47174e-05	0.00141173	-0.0333075	0.0102764	intergenic	C2orf69	7561
6	grey matter	rs377158217	2	201147317	0.00179 [0.000981,0.00278]	200724582	201253956	529374	1382	2.03	2	2	183	rs56216998	200944333	G	T	0.173773	0.189954	0.0357611	5.31175	0.00177145	0.897386	0.00177289	0.190355	7.09924e-05	0.00176607	0.0400433	0.0125956	intergenic	MAIP1	115493
6	grey matter	rs377158217	2	201147317	0.00179 [0.000981,0.00278]	200724582	201253956	529374	1382	2.03	2	2	183	rs203767	200902411	G	A	0.173197	0.189478	0.0357409	5.30143	0.00172476	0.899111	0.00202283	0.247742	8.07339e-05	0.0018808	0.0399113	0.0126113	intergenic	MAIP1	73571
6	grey matter	rs377158217	2	201147317	0.00179 [0.000981,0.00278]	200724582	201253956	529374	1382	2.03	2	2	183	rs56225698	200910653	A	C	0.173178	0.189439	0.0357436	5.29994	0.00171383	0.900825	0.00172746	0.17906	6.90228e-05	0.00174018	0.0399563	0.0126189	intergenic	MAIP1	81813
6	grey matter	rs377158217	2	201147317	0.00179 [0.000981,0.00278]	200724582	201253956	529374	1382	2.03	2	2	183	rs203766	200902672	T	C	0.173246	0.189065	0.035741	5.28986	0.00165126	0.902476	0.00166709	0.163585	6.63608e-05	0.00170432	0.0398065	0.012668	intergenic	MAIP1	73832
6	grey matter	rs377158217	2	201147317	0.00179 [0.000981,0.00278]	200724582	201253956	529374	1382	2.03	2	2	183	rs203765	200903020	G	A	0.173245	0.189048	0.035741	5.28939	0.00164826	0.904124	0.00166421	0.162833	6.62347e-05	0.00170262	0.0397995	0.0126706	intergenic	MAIP1	74180
6	grey matter	rs377158217	2	201147317	0.00179 [0.000981,0.00278]	200724582	201253956	529374	1382	2.03	2	2	183	rs188102	200903189	T	A	0.173245	0.189036	0.0357414	5.28899	0.00164556	0.90577	0.00166159	0.162149	6.61202e-05	0.00170107	0.0397933	0.012673	intergenic	MAIP1	74349
6	grey matter	rs377158217	2	201147317	0.00179 [0.000981,0.00278]	200724582	201253956	529374	1382	2.03	2	2	183	rs6435041	200867144	A	G	0.17323	-0.188628	0.0357513	-5.27612	0.00155873	0.907328	0.00157767	0.139605	-6.24549e-05	0.00165077	-0.0395867	0.0127525	intergenic	MAIP1	38304
6	grey matter	rs377158217	2	201147317	0.00179 [0.000981,0.00278]	200724582	201253956	529374	1382	2.03	2	2	183	rs6435040	200861161	T	G	0.173225	-0.188556	0.0357518	-5.27403	0.00154536	0.908874	0.00180805	0.198898	-7.14214e-05	0.00176356	-0.0395019	0.0127508	intergenic	MAIP1	32321
6	grey matter	rs377158217	2	201147317	0.00179 [0.000981,0.00278]	200724582	201253956	529374	1382	2.03	2	2	183	rs6743396	200860138	T	C	0.173226	-0.188533	0.0357516	-5.27341	0.00154183	0.910416	0.00156144	0.135105	-6.17463e-05	0.00164089	-0.0395446	0.012769	intergenic	MAIP1	31298
6	grey matter	rs377158217	2	201147317	0.00179 [0.000981,0.00278]	200724582	201253956	529374	1382	2.03	2	2	183	rs4673634	200863349	A	C	0.17325	-0.188513	0.0357525	-5.27272	0.00153945	0.911955	0.00155913	0.134461	-6.16411e-05	0.00163936	-0.0395357	0.0127703	intergenic	MAIP1	34509
6	grey matter	rs377158217	2	201147317	0.00179 [0.000981,0.00278]	200724582	201253956	529374	1382	2.03	2	2	183	rs1509832	200874443	G	T	0.173227	-0.188517	0.035752	-5.27291	0.00153834	0.913493	0.00155813	0.134183	-6.16017e-05	0.00163886	-0.0395357	0.0127724	intergenic	MAIP1	45603
6	grey matter	rs377158217	2	201147317	0.00179 [0.000981,0.00278]	200724582	201253956	529374	1382	2.03	2	2	183	rs35220450	200780737	T	C	0.184799	0.183694	0.0348359	5.27312	0.00151694	0.91501	0.00149974	0.117569	5.77405e-05	0.00157187	0.0385004	0.0129386	intronic	C2orf69	0
6	grey matter	rs377158217	2	201147317	0.00179 [0.000981,0.00278]	200724582	201253956	529374	1382	2.03	2	2	183	rs11694369	200741720	G	A	0.184602	0.183191	0.0348629	5.25461	0.00148395	0.916494	0.00146562	0.10756	5.6296e-05	0.00155077	0.0384111	0.0129468	intergenic	FTCDNL1	25824
6	grey matter	rs377158217	2	201147317	0.00179 [0.000981,0.00278]	200724582	201253956	529374	1382	2.03	2	2	183	rs71424239	200725473	T	C	0.184824	0.182843	0.0348217	5.25083	0.00144366	0.917938	0.00142836	0.0963616	5.46894e-05	0.00152728	0.0382882	0.0130063	intergenic	FTCDNL1	9577
6	grey matter	rs377158217	2	201147317	0.00179 [0.000981,0.00278]	200724582	201253956	529374	1382	2.03	2	2	183	rs2202922	200882610	C	T	0.17318	-0.187721	0.0357541	-5.25033	0.00140918	0.919347	0.0014322	0.0975287	-5.6158e-05	0.00156112	-0.039211	0.0128972	intergenic	MAIP1	53770
6	grey matter	rs377158217	2	201147317	0.00179 [0.000981,0.00278]	200724582	201253956	529374	1382	2.03	2	2	183	rs369894062	200778204	A	AAT	0.185808	-0.182723	0.0348513	-5.24293	0.00140883	0.920756	0.00139761	0.0868946	-5.32614e-05	0.00150447	-0.038109	0.0130094	intronic	C2orf69	0
6	grey matter	rs377158217	2	201147317	0.00179 [0.000981,0.00278]	200724582	201253956	529374	1382	2.03	2	2	183	rs3106089	200884615	A	C	0.173183	-0.187713	0.0357538	-5.25016	0.00140815	0.922164	0.00143123	0.0972339	-5.61153e-05	0.00156049	-0.0392077	0.0128983	intergenic	MAIP1	55775
6	grey matter	rs377158217	2	201147317	0.00179 [0.000981,0.00278]	200724582	201253956	529374	1382	2.03	2	2	183	rs1605900	200870197	C	G	0.173262	-0.187597	0.03575	-5.24747	0.00139323	0.923557	0.00141659	0.092763	-5.54709e-05	0.00155088	-0.039158	0.0129119	intergenic	MAIP1	41357
6	grey matter	rs377158217	2	201147317	0.00179 [0.000981,0.00278]	200724582	201253956	529374	1382	2.03	2	2	183	rs7588746	200986345	A	G	0.214514	-0.179933	0.0330366	-5.44647	0.00139151	0.924949	0.0014511	0.103231	-5.30004e-05	0.00146182	-0.0365242	0.011855	intergenic	MAIP1	157505
6	grey matter	rs377158217	2	201147317	0.00179 [0.000981,0.00278]	200724582	201253956	529374	1382	2.03	2	2	183	rs35594306	200775125	T	C	0.184632	0.182612	0.0348366	5.24196	0.00138045	0.926329	0.00146503	0.107385	5.54961e-05	0.00153323	0.0378805	0.0131062	upstream	C2orf69	0
6	grey matter	rs377158217	2	201147317	0.00179 [0.000981,0.00278]	200724582	201253956	529374	1382	2.03	2	2	183	rs56155997	200768491	C	T	0.184645	0.181827	0.0348343	5.21977	0.00126536	0.927595	0.00134822	0.0712499	5.0567e-05	0.00146045	0.0375064	0.0133113	intergenic	C2orf69	7525
6	grey matter	rs377158217	2	201147317	0.00179 [0.000981,0.00278]	200724582	201253956	529374	1382	2.03	2	2	183	2:201108181_TC_T	201108181	TC	T	0.16466	0.191884	0.036767	5.21892	0.00125384	0.928848	0.00121863	0.0273039	4.83694e-05	0.00146215	0.0396916	0.0134473	intergenic	SPATS2L	62421
6	grey matter	rs377158217	2	201147317	0.00179 [0.000981,0.00278]	200724582	201253956	529374	1382	2.03	2	2	183	rs55985986	201120987	A	C	0.163898	0.190715	0.036688	5.19829	0.00122192	0.93007	0.00118635	0.015632	4.70217e-05	0.00144116	0.0396354	0.0134754	intergenic	SPATS2L	49615
6	grey matter	rs377158217	2	201147317	0.00179 [0.000981,0.00278]	200724582	201253956	529374	1382	2.03	2	2	183	rs11688872	201052418	C	T	0.168606	0.188412	0.0362272	5.20084	0.00113776	0.931208	0.00112848	-0.00611323	4.37747e-05	0.00138182	0.0387908	0.0137479	intergenic	SPATS2L	118184
6	grey matter	rs377158217	2	201147317	0.00179 [0.000981,0.00278]	200724582	201253956	529374	1382	2.03	2	2	183	rs55906940	201049386	A	G	0.168576	0.188297	0.0362295	5.19734	0.00112234	0.93233	0.00111424	-0.0116345	4.3157e-05	0.00137157	0.0387322	0.0137777	intergenic	SPATS2L	121216
6	grey matter	rs377158217	2	201147317	0.00179 [0.000981,0.00278]	200724582	201253956	529374	1382	2.03	2	2	183	rs77089299	201116853	A	G	0.142417	0.197304	0.0388234	5.08209	0.00109872	0.933429	0.00110947	-0.0135001	4.57375e-05	0.00144929	0.0412247	0.0139859	intergenic	SPATS2L	53749
6	grey matter	rs377158217	2	201147317	0.00179 [0.000981,0.00278]	200724582	201253956	529374	1382	2.03	2	2	183	rs1369843	201088171	A	G	0.212604	-0.171389	0.0331322	-5.17288	0.0010919	0.934521	0.00101169	-0.0536096	-3.55923e-05	0.00119605	-0.0351809	0.013325	intergenic	SPATS2L	82431
6	grey matter	rs377158217	2	201147317	0.00179 [0.000981,0.00278]	200724582	201253956	529374	1382	2.03	2	2	183	2:200749550_TA_T	200749550	TA	T	0.185116	0.180335	0.0348502	5.17458	0.00108229	0.935603	0.00109176	-0.0204945	4.03757e-05	0.00130262	0.036982	0.0137123	intergenic	C2orf69	26466
6	grey matter	rs377158217	2	201147317	0.00179 [0.000981,0.00278]	200724582	201253956	529374	1382	2.03	2	2	183	rs79053279	201057443	C	T	0.167833	0.186928	0.0362758	5.15297	0.000980015	0.936583	0.00106898	-0.0296619	4.08017e-05	0.00132995	0.0381687	0.0141187	intergenic	SPATS2L	113159
6	grey matter	rs377158217	2	201147317	0.00179 [0.000981,0.00278]	200724582	201253956	529374	1382	2.03	2	2	183	rs1436161	201170582	A	T	0.387939	0.172972	0.0283623	6.09866	0.000966062	0.937549	0.00456904	0.602716	0.000175312	0.00270941	0.0383694	0.0118818	upstream	SPATS2L	0
6	grey matter	rs377158217	2	201147317	0.00179 [0.000981,0.00278]	200724582	201253956	529374	1382	2.03	2	2	183	rs10931887	200968905	G	A	0.173685	0.184089	0.0357722	5.14615	0.000897789	0.938447	0.00092951	-0.0904398	3.46092e-05	0.00121151	0.0372338	0.0139279	intergenic	MAIP1	140065
6	grey matter	rs377158217	2	201147317	0.00179 [0.000981,0.00278]	200724582	201253956	529374	1382	2.03	2	2	183	rs35200468	201110368	G	C	0.164129	0.187752	0.036665	5.12074	0.000895312	0.939343	0.000870154	-0.119124	3.33569e-05	0.00120506	0.0383345	0.0141639	intergenic	SPATS2L	60234
6	grey matter	rs377158217	2	201147317	0.00179 [0.000981,0.00278]	200724582	201253956	529374	1382	2.03	2	2	183	rs1144428	201097903	G	A	0.210977	-0.169382	0.0332345	-5.09657	0.000878662	0.940221	0.000803505	-0.15376	-2.77843e-05	0.00105401	-0.0345789	0.0137067	intergenic	SPATS2L	72699
6	grey matter	rs377158217	2	201147317	0.00179 [0.000981,0.00278]	200724582	201253956	529374	1382	2.03	2	2	183	rs145363923	200979065	T	C	0.173541	0.183896	0.0357983	5.137	0.000857642	0.941079	0.000892408	-0.108146	3.3045e-05	0.00118263	0.037029	0.0140468	intergenic	MAIP1	150225
6	grey matter	rs377158217	2	201147317	0.00179 [0.000981,0.00278]	200724582	201253956	529374	1382	2.03	2	2	183	rs11691873	200966337	A	G	0.173786	0.183473	0.0357641	5.13009	0.000841983	0.941921	0.000876356	-0.116036	3.235e-05	0.00116922	0.0369142	0.0140884	intergenic	MAIP1	137497
6	grey matter	rs377158217	2	201147317	0.00179 [0.000981,0.00278]	200724582	201253956	529374	1382	2.03	2	2	183	rs143749270	200838980	G	GAAACA	0.22898	-0.167617	0.0328666	-5.09992	0.000823345	0.942744	0.000844466	-0.132149	-2.80265e-05	0.00103144	-0.0331884	0.0126198	intergenic	MAIP1	10140
6	grey matter	rs377158217	2	201147317	0.00179 [0.000981,0.00278]	200724582	201253956	529374	1382	2.03	2	2	183	rs6739563	201134216	G	T	0.164928	0.187545	0.0365875	5.12593	0.000821576	0.943566	0.000804891	-0.153011	3.05563e-05	0.00114992	0.0379633	0.0142409	intergenic	SPATS2L	36386
6	grey matter	rs377158217	2	201147317	0.00179 [0.000981,0.00278]	200724582	201253956	529374	1382	2.03	2	2	183	rs11690371	200989616	A	G	0.173642	0.183139	0.0357797	5.11852	0.000809043	0.944375	0.000844097	-0.132339	3.09958e-05	0.00114358	0.0367207	0.0142147	intergenic	MAIP1	160776
6	grey matter	rs377158217	2	201147317	0.00179 [0.000981,0.00278]	200724582	201253956	529374	1382	2.03	2	2	183	rs112403441	200979088	G	A	0.17359	0.18297	0.0357999	5.11091	0.000774085	0.945149	0.000812042	-0.149167	2.96475e-05	0.00111729	0.0365098	0.0143314	intergenic	MAIP1	150248
6	grey matter	rs377158217	2	201147317	0.00179 [0.000981,0.00278]	200724582	201253956	529374	1382	2.03	2	2	183	rs2881594	201026183	T	A	0.169102	0.184652	0.0362048	5.10021	0.000759913	0.945909	0.000763531	-0.17594	2.8201e-05	0.00109916	0.036935	0.0148042	intergenic	SPATS2L	144419
6	grey matter	rs377158217	2	201147317	0.00179 [0.000981,0.00278]	200724582	201253956	529374	1382	2.03	2	2	183	rs11674293	201026743	G	A	0.169088	0.184593	0.0362078	5.09816	0.000754106	0.946663	0.000758148	-0.179015	2.79713e-05	0.00109451	0.0368942	0.0148307	intergenic	SPATS2L	143859
6	grey matter	rs377158217	2	201147317	0.00179 [0.000981,0.00278]	200724582	201253956	529374	1382	2.03	2	2	183	rs143911669	201068915	A	G	0.167672	0.184328	0.0362382	5.08657	0.000753841	0.947417	0.000748562	-0.184545	2.76886e-05	0.00109145	0.036989	0.0149747	intergenic	SPATS2L	101687
6	grey matter	rs377158217	2	201147317	0.00179 [0.000981,0.00278]	200724582	201253956	529374	1382	2.03	2	2	183	rs149828043	201070971	C	T	0.167767	0.184376	0.0362431	5.0872	0.000752321	0.948169	0.000746883	-0.185521	2.76142e-05	0.00108986	0.0369726	0.0149796	intergenic	SPATS2L	99631
6	grey matter	rs377158217	2	201147317	0.00179 [0.000981,0.00278]	200724582	201253956	529374	1382	2.03	2	2	183	rs11685663	201071288	T	C	0.167763	0.184374	0.0362462	5.08671	0.000750376	0.948919	0.000745078	-0.186572	2.75375e-05	0.0010883	0.0369592	0.0149886	intergenic	SPATS2L	99314
6	grey matter	rs377158217	2	201147317	0.00179 [0.000981,0.00278]	200724582	201253956	529374	1382	2.03	2	2	183	rs12621336	201071395	A	G	0.167763	0.184381	0.0362474	5.08674	0.000750317	0.94967	0.000745007	-0.186614	2.75347e-05	0.00108824	0.0369589	0.0149888	intergenic	SPATS2L	99207
6	grey matter	rs377158217	2	201147317	0.00179 [0.000981,0.00278]	200724582	201253956	529374	1382	2.03	2	2	183	rs11694720	200980455	G	A	0.173346	0.183376	0.0359949	5.0945	0.000747712	0.950418	0.000785374	-0.16368	2.85557e-05	0.00109534	0.0363594	0.0143759	intergenic	MAIP1	151615
6	grey and white matter	rs377158217	2	201147317	0.00178 [0.000972,0.00276]	200724582	201253956	529374	1382	2.06	2	1	169	rs377158217	201147317	C	CA	0.482136	0.181289	0.0287743	6.30038	0.989894	0.989894	0.974952	4.53112	0.0411858	0.0103248	0.0422439	0.00804001	intergenic	SPATS2L	23285
6	grey and white matter	rs377158217	2	201147317	0.00178 [0.000972,0.00276]	200724582	201253956	529374	1382	2.06	2	2	169	rs7565005	201013277	T	C	0.230621	0.173453	0.0305973	5.6689	0.0339697	0.0339697	0.0354251	1.50588	0.00151651	0.00813174	0.0428089	0.00994682	intergenic	SPATS2L	157325
6	grey and white matter	rs377158217	2	201147317	0.00178 [0.000972,0.00276]	200724582	201253956	529374	1382	2.06	2	2	169	rs59695400	201021325	C	T	0.230393	0.173486	0.0306222	5.66537	0.0330474	0.0670171	0.0344149	1.49286	0.00147195	0.0080104	0.0427707	0.00990572	intergenic	SPATS2L	149277
6	grey and white matter	rs377158217	2	201147317	0.00178 [0.000972,0.00276]	200724582	201253956	529374	1382	2.06	2	2	169	rs2881593	201000347	A	G	0.230681	0.17309	0.0306035	5.65589	0.0322564	0.0992735	0.0336362	1.48257	0.00143569	0.00790867	0.0426829	0.00994839	intergenic	SPATS2L	170255
6	grey and white matter	rs377158217	2	201147317	0.00178 [0.000972,0.00276]	200724582	201253956	529374	1382	2.06	2	2	169	rs7608668	201000017	T	C	0.230529	0.1731	0.0306102	5.65498	0.0317804	0.131054	0.033145	1.47596	0.00141407	0.00784943	0.0426633	0.00995412	intergenic	SPATS2L	170585
6	grey and white matter	rs377158217	2	201147317	0.00178 [0.000972,0.00276]	200724582	201253956	529374	1382	2.06	2	2	169	rs11680258	200996976	T	C	0.230589	0.172479	0.0306014	5.63631	0.0291005	0.160154	0.0303576	1.43656	0.00128885	0.00748798	0.0424557	0.00996042	intergenic	MAIP1	168136
6	grey and white matter	rs377158217	2	201147317	0.00178 [0.000972,0.00276]	200724582	201253956	529374	1382	2.06	2	2	169	rs12620298	201047184	C	T	0.223214	0.171321	0.0309371	5.53772	0.0189324	0.179087	0.0196424	1.24271	0.000823539	0.00598429	0.0419266	0.00999369	intergenic	SPATS2L	123418
6	grey and white matter	rs377158217	2	201147317	0.00178 [0.000972,0.00276]	200724582	201253956	529374	1382	2.06	2	2	169	rs11675980	201051150	A	G	0.223251	0.170786	0.0309305	5.5216	0.0177362	0.196823	0.0183926	1.21361	0.000768297	0.00577425	0.0417721	0.00999903	intergenic	SPATS2L	119452
6	grey and white matter	rs377158217	2	201147317	0.00178 [0.000972,0.00276]	200724582	201253956	529374	1382	2.06	2	2	169	rs35572201	201035093	T	C	0.222992	0.171372	0.030967	5.53402	0.0176086	0.214432	0.0182829	1.21096	0.00076435	0.0057621	0.0418068	0.0100074	intergenic	SPATS2L	135509
6	grey and white matter	rs377158217	2	201147317	0.00178 [0.000972,0.00276]	200724582	201253956	529374	1382	2.06	2	2	169	rs6740981	201060216	T	C	0.22161	-0.170641	0.0309888	-5.50654	0.0164284	0.23086	0.0170403	1.17984	-0.000710745	0.005555	-0.0417097	0.0100416	intergenic	SPATS2L	110386
6	grey and white matter	rs377158217	2	201147317	0.00178 [0.000972,0.00276]	200724582	201253956	529374	1382	2.06	2	2	169	rs12467362	201060581	C	T	0.22161	-0.170634	0.0309887	-5.50633	0.0164128	0.247273	0.0170243	1.17943	-0.000710037	0.00555215	-0.0417074	0.0100418	intergenic	SPATS2L	110021
6	grey and white matter	rs377158217	2	201147317	0.00178 [0.000972,0.00276]	200724582	201253956	529374	1382	2.06	2	2	169	rs13030683	201061535	C	T	0.221607	-0.170542	0.0309881	-5.50347	0.0162009	0.263474	0.0168059	1.17372	-0.000700409	0.0055132	-0.0416763	0.0100443	intergenic	SPATS2L	109067
6	grey and white matter	rs377158217	2	201147317	0.00178 [0.000972,0.00276]	200724582	201253956	529374	1382	2.06	2	2	169	rs12463436	201061962	C	G	0.221607	-0.170521	0.030988	-5.50281	0.0161536	0.279627	0.0167562	1.17242	-0.000698221	0.00550433	-0.0416695	0.0100448	intergenic	SPATS2L	108640
6	grey and white matter	rs377158217	2	201147317	0.00178 [0.000972,0.00276]	200724582	201253956	529374	1382	2.06	2	2	169	rs71405306	201001434	G	GA	0.229536	0.170192	0.0310196	5.4866	0.0149866	0.294614	0.0157105	1.14397	0.00064226	0.00524158	0.0408809	0.0101873	intergenic	SPATS2L	169168
6	grey and white matter	rs377158217	2	201147317	0.00178 [0.000972,0.00276]	200724582	201253956	529374	1382	2.06	2	2	169	rs6722092	201059371	C	A	0.222486	-0.168958	0.030945	-5.45995	0.013964	0.308578	0.0145215	1.10927	-0.000597921	0.0050769	-0.0411748	0.0102078	intergenic	SPATS2L	111231
6	grey and white matter	rs377158217	2	201147317	0.00178 [0.000972,0.00276]	200724582	201253956	529374	1382	2.06	2	2	169	rs7565417	201057491	G	A	0.222419	-0.168206	0.0309528	-5.43427	0.012535	0.321113	0.0127142	1.05075	-0.000519941	0.00472588	-0.0408945	0.010272	intergenic	SPATS2L	113111
6	grey and white matter	rs377158217	2	201147317	0.00178 [0.000972,0.00276]	200724582	201253956	529374	1382	2.06	2	2	169	rs13029537	200998950	T	C	0.202798	0.179833	0.0320839	5.60509	0.0124994	0.333612	0.01329	1.07024	0.000567592	0.00504802	0.0427081	0.0108476	intergenic	MAIP1	170110
6	grey and white matter	rs377158217	2	201147317	0.00178 [0.000972,0.00276]	200724582	201253956	529374	1382	2.06	2	2	169	rs12996313	200997916	C	T	0.202789	0.179826	0.032084	5.60485	0.0124873	0.3461	0.0132765	1.06979	0.000566987	0.00504528	0.0427061	0.0108484	intergenic	MAIP1	169076
6	grey and white matter	rs377158217	2	201147317	0.00178 [0.000972,0.00276]	200724582	201253956	529374	1382	2.06	2	2	169	rs10931888	201022952	T	G	0.202697	0.18015	0.0321201	5.60864	0.0124095	0.358509	0.0131978	1.06717	0.000563682	0.00503113	0.0427102	0.0108547	intergenic	SPATS2L	147650
6	grey and white matter	rs377158217	2	201147317	0.00178 [0.000972,0.00276]	200724582	201253956	529374	1382	2.06	2	2	169	rs12613687	200999256	C	T	0.202773	0.179787	0.0320866	5.60318	0.012388	0.370897	0.0131627	1.066	0.000561855	0.0050217	0.0426855	0.0108518	intergenic	MAIP1	170416
6	grey and white matter	rs377158217	2	201147317	0.00178 [0.000972,0.00276]	200724582	201253956	529374	1382	2.06	2	2	169	rs11897245	201063644	A	G	0.222457	-0.16809	0.0309436	-5.43214	0.0123675	0.383265	0.0125176	1.04389	-0.000511453	0.00468598	-0.0408587	0.0102793	intergenic	SPATS2L	106958
6	grey and white matter	rs377158217	2	201147317	0.00178 [0.000972,0.00276]	200724582	201253956	529374	1382	2.06	2	2	169	2:201071999_CA_C	201071999	CA	C	0.221189	0.168857	0.0310233	5.44291	0.0123304	0.395595	0.0124871	1.04282	0.000511181	0.0046908	0.0409369	0.0103544	intergenic	SPATS2L	98603
6	grey and white matter	rs377158217	2	201147317	0.00178 [0.000972,0.00276]	200724582	201253956	529374	1382	2.06	2	2	169	rs1105964	201000776	T	A	0.202847	0.179678	0.0320856	5.59996	0.0122873	0.407882	0.0130387	1.06183	0.000556143	0.00499475	0.0426534	0.0108519	intergenic	SPATS2L	169826
6	grey and white matter	rs377158217	2	201147317	0.00178 [0.000972,0.00276]	200724582	201253956	529374	1382	2.06	2	2	169	rs530953314	201073870	C	G	0.223025	0.173019	0.0314688	5.49811	0.012021	0.419903	0.0124302	1.04081	0.000504529	0.0046461	0.0405889	0.0104696	intergenic	SPATS2L	96732
6	grey and white matter	rs377158217	2	201147317	0.00178 [0.000972,0.00276]	200724582	201253956	529374	1382	2.06	2	2	169	rs72932280	200996851	G	C	0.202865	0.179357	0.0320797	5.59098	0.0118383	0.431742	0.0125255	1.04417	0.000532935	0.00488573	0.042548	0.0108667	intergenic	MAIP1	168011
6	grey and white matter	rs377158217	2	201147317	0.00178 [0.000972,0.00276]	200724582	201253956	529374	1382	2.06	2	2	169	rs201108408	201072065	C	CA	0.221241	0.168346	0.0310193	5.42714	0.0115531	0.443295	0.0116044	1.01059	0.000472984	0.00450656	0.040759	0.0103969	intergenic	SPATS2L	98537
6	grey and white matter	rs377158217	2	201147317	0.00178 [0.000972,0.00276]	200724582	201253956	529374	1382	2.06	2	2	169	2:201043519_TA_T	201043519	TA	T	0.223402	0.168561	0.0311787	5.40629	0.0107139	0.454009	0.0105952	0.970638	0.000429239	0.00427658	0.0405125	0.010114	intergenic	SPATS2L	127083
6	grey and white matter	rs377158217	2	201147317	0.00178 [0.000972,0.00276]	200724582	201253956	529374	1382	2.06	2	2	169	rs1919365	201066985	G	A	0.221605	-0.167301	0.0309485	-5.40579	0.0105279	0.464537	0.0104404	0.964179	-0.000422821	0.00425124	-0.0404983	0.0103956	intergenic	SPATS2L	103617
6	grey and white matter	rs377158217	2	201147317	0.00178 [0.000972,0.00276]	200724582	201253956	529374	1382	2.06	2	2	169	rs4672686	201065044	A	G	0.222439	-0.166843	0.0309304	-5.39414	0.0104673	0.475004	0.0103802	0.961639	-0.000419212	0.00422907	-0.0403858	0.0104364	intergenic	SPATS2L	105558
6	grey and white matter	rs377158217	2	201147317	0.00178 [0.000972,0.00276]	200724582	201253956	529374	1382	2.06	2	2	169	rs4673762	201065171	C	G	0.222425	-0.166703	0.0309298	-5.38972	0.0102735	0.485277	0.0101683	0.952587	-0.000410144	0.0041816	-0.0403357	0.0104507	intergenic	SPATS2L	105431
6	grey and white matter	rs377158217	2	201147317	0.00178 [0.000972,0.00276]	200724582	201253956	529374	1382	2.06	2	2	169	rs34104936	201067230	T	C	0.221545	-0.167052	0.0309437	-5.39858	0.0102151	0.495492	0.0101044	0.949825	-0.000408436	0.00417602	-0.0404214	0.0104168	intergenic	SPATS2L	103372
6	grey and white matter	rs377158217	2	201147317	0.00178 [0.000972,0.00276]	200724582	201253956	529374	1382	2.06	2	2	169	rs200534970	201073794	A	G	0.232869	0.17429	0.0308699	5.64595	0.0100815	0.505574	0.0104464	0.964432	0.000417962	0.00420935	0.04001	0.0105861	intergenic	SPATS2L	96808
6	grey and white matter	rs377158217	2	201147317	0.00178 [0.000972,0.00276]	200724582	201253956	529374	1382	2.06	2	2	169	rs36086821	201067436	G	A	0.221547	-0.166897	0.0309391	-5.39437	0.0100232	0.515597	0.0098969	0.940721	-0.000399543	0.00412873	-0.0403706	0.0104281	intergenic	SPATS2L	103166
6	grey and white matter	rs377158217	2	201147317	0.00178 [0.000972,0.00276]	200724582	201253956	529374	1382	2.06	2	2	169	rs78244394	201058278	TC	T	0.222409	-0.167517	0.0311307	-5.38109	0.0100009	0.525598	0.0098629	0.939211	-0.000397322	0.00411295	-0.0402845	0.0104075	intergenic	SPATS2L	112324
6	grey and white matter	rs377158217	2	201147317	0.00178 [0.000972,0.00276]	200724582	201253956	529374	1382	2.06	2	2	169	rs35618222	201065777	C	G	0.222416	-0.166125	0.0309222	-5.37235	0.00952801	0.535126	0.00937568	0.916996	-0.000376218	0.00399873	-0.040127	0.0105064	intergenic	SPATS2L	104825
6	grey and white matter	rs377158217	2	201147317	0.00178 [0.000972,0.00276]	200724582	201253956	529374	1382	2.06	2	2	169	rs7586320	201068209	C	G	0.221793	-0.166332	0.0309194	-5.37954	0.00944934	0.544575	0.00929806	0.913351	-0.00037341	0.00398588	-0.04016	0.0105278	intergenic	SPATS2L	102393
6	grey and white matter	rs377158217	2	201147317	0.00178 [0.000972,0.00276]	200724582	201253956	529374	1382	2.06	2	2	169	rs7586284	201068002	G	A	0.22154	-0.166314	0.0309282	-5.37742	0.00931852	0.553894	0.00915294	0.906456	-0.000367669	0.00395454	-0.0401695	0.0104761	intergenic	SPATS2L	102600
6	grey and white matter	rs377158217	2	201147317	0.00178 [0.000972,0.00276]	200724582	201253956	529374	1382	2.06	2	2	169	rs12693909	201070056	A	C	0.221521	-0.166295	0.0309497	-5.37307	0.00910987	0.563004	0.00893809	0.896046	-0.000358237	0.00390242	-0.0400798	0.0105727	intergenic	SPATS2L	100546
6	grey and white matter	rs377158217	2	201147317	0.00178 [0.000972,0.00276]	200724582	201253956	529374	1382	2.06	2	2	169	rs2347288	201069229	G	C	0.221515	-0.16622	0.0309392	-5.37247	0.00910151	0.572105	0.00893009	0.895654	-0.000357889	0.00390043	-0.0400767	0.0105738	intergenic	SPATS2L	101373
6	grey and white matter	rs377158217	2	201147317	0.00178 [0.000972,0.00276]	200724582	201253956	529374	1382	2.06	2	2	169	rs112564437	201074048	G	C	0.239691	0.166387	0.0302774	5.49542	0.00905923	0.581164	0.00904307	0.901163	0.000352933	0.00382807	0.039028	0.0105391	intergenic	SPATS2L	96554
6	grey and white matter	rs377158217	2	201147317	0.00178 [0.000972,0.00276]	200724582	201253956	529374	1382	2.06	2	2	169	rs757165565	201060524	CTT	C	0.22382	-0.170487	0.031384	-5.43229	0.00856157	0.589726	0.00838438	0.86803	-0.000334548	0.0037641	-0.0399013	0.01054	intergenic	SPATS2L	110078
6	grey and white matter	rs377158217	2	201147317	0.00178 [0.000972,0.00276]	200724582	201253956	529374	1382	2.06	2	2	169	2:201073978_CTG_C	201073978	CTG	C	0.237624	-0.167693	0.0304581	-5.50569	0.00833121	0.598057	0.00830272	0.863744	-0.000323486	0.00366577	-0.0389615	0.0106348	intergenic	SPATS2L	96624
6	grey and white matter	rs377158217	2	201147317	0.00178 [0.000972,0.00276]	200724582	201253956	529374	1382	2.06	2	2	169	2:201063232_CA_C	201063232	CA	C	0.220746	-0.167454	0.0314316	-5.32757	0.0079921	0.606049	0.00776582	0.834475	-0.000308649	0.00361176	-0.0397446	0.0106024	intergenic	SPATS2L	107370
6	grey and white matter	rs377158217	2	201147317	0.00178 [0.000972,0.00276]	200724582	201253956	529374	1382	2.06	2	2	169	rs203758	200885973	G	A	0.18069	-0.187349	0.0335856	-5.57825	0.00788984	0.613939	0.00893844	0.896063	-0.000388321	0.00423585	-0.0434439	0.0116973	intergenic	MAIP1	57133
6	grey and white matter	rs377158217	2	201147317	0.00178 [0.000972,0.00276]	200724582	201253956	529374	1382	2.06	2	2	169	rs11890894	201072055	G	A	0.241233	-0.162466	0.030107	-5.39629	0.00555802	0.619497	0.00531202	0.668475	-0.000199872	0.00285261	-0.0376264	0.0111202	intergenic	SPATS2L	98547
6	grey and white matter	rs377158217	2	201147317	0.00178 [0.000972,0.00276]	200724582	201253956	529374	1382	2.06	2	2	169	rs281771	200812202	C	A	0.197046	-0.174259	0.0322985	-5.39527	0.00545279	0.62495	0.00533967	0.670741	-0.000217826	0.00308253	-0.0407939	0.0111469	intronic	TYW5	0
6	grey and white matter	rs377158217	2	201147317	0.00178 [0.000972,0.00276]	200724582	201253956	529374	1382	2.06	2	2	169	rs3098341	200792498	G	T	0.197022	-0.174189	0.0322993	-5.39297	0.0054047	0.630355	0.00490215	0.633423	-0.000200887	0.002965	-0.0409793	0.0110578	UTR3	C2orf69	0
6	grey and white matter	rs377158217	2	201147317	0.00178 [0.000972,0.00276]	200724582	201253956	529374	1382	2.06	2	2	169	rs281774	200814572	C	T	0.197039	-0.17415	0.0322982	-5.39194	0.00537718	0.635732	0.0052562	0.663863	-0.000214245	0.00305614	-0.0407605	0.0111471	intronic	TYW5	0
6	grey and white matter	rs377158217	2	201147317	0.00178 [0.000972,0.00276]	200724582	201253956	529374	1382	2.06	2	2	169	rs176008	200814720	A	T	0.197039	-0.17415	0.0322982	-5.39194	0.00537718	0.641109	0.0052562	0.663863	-0.000214245	0.00305614	-0.0407605	0.0111471	intronic	TYW5	0
6	grey and white matter	rs377158217	2	201147317	0.00178 [0.000972,0.00276]	200724582	201253956	529374	1382	2.06	2	2	169	rs281769	200809709	T	C	0.197038	-0.174147	0.0322984	-5.39182	0.00537385	0.646483	0.00525203	0.663516	-0.000214068	0.00305485	-0.0407591	0.0111478	intronic	TYW5	0
6	grey and white matter	rs377158217	2	201147317	0.00178 [0.000972,0.00276]	200724582	201253956	529374	1382	2.06	2	2	169	rs166846	200806854	G	A	0.197038	-0.174145	0.0322985	-5.39174	0.00537207	0.651855	0.00525032	0.663374	-0.000213993	0.00305429	-0.0407581	0.0111481	intronic	TYW5	0
6	grey and white matter	rs377158217	2	201147317	0.00178 [0.000972,0.00276]	200724582	201253956	529374	1382	2.06	2	2	169	rs1509835	200814809	C	G	0.19704	-0.174143	0.0322983	-5.39171	0.00537201	0.657227	0.00525025	0.663368	-0.000213989	0.00305425	-0.0407579	0.011148	intronic	TYW5	0
6	grey and white matter	rs377158217	2	201147317	0.00178 [0.000972,0.00276]	200724582	201253956	529374	1382	2.06	2	2	169	rs281762	200799201	C	G	0.197045	-0.173967	0.0322967	-5.38653	0.00525589	0.662483	0.00511649	0.652102	-0.000208221	0.00301141	-0.0406962	0.0111678	intronic	TYW5	0
6	grey and white matter	rs377158217	2	201147317	0.00178 [0.000972,0.00276]	200724582	201253956	529374	1382	2.06	2	2	169	rs971232	200792881	C	T	0.197054	-0.173904	0.0323003	-5.38397	0.00520898	0.667692	0.00506633	0.647802	-0.000206059	0.00299515	-0.0406722	0.0111737	UTR3	C2orf69	0
6	grey and white matter	rs377158217	2	201147317	0.00178 [0.000972,0.00276]	200724582	201253956	529374	1382	2.06	2	2	169	rs281763	200794870	C	T	0.19708	-0.173698	0.0322976	-5.37805	0.00509509	0.672787	0.00494789	0.637476	-0.000200885	0.00295556	-0.0406001	0.0111919	UTR3	TYW5	0
6	grey and white matter	rs377158217	2	201147317	0.00178 [0.000972,0.00276]	200724582	201253956	529374	1382	2.06	2	2	169	rs1653297	201075483	C	T	0.241035	-0.161542	0.0301174	-5.36374	0.00491108	0.677698	0.00451261	0.597294	-0.00016911	0.00262195	-0.037475	0.0111974	intergenic	SPATS2L	95119
6	grey and white matter	rs377158217	2	201147317	0.00178 [0.000972,0.00276]	200724582	201253956	529374	1382	2.06	2	2	169	rs10178177	200829993	G	A	0.196992	-0.173514	0.032311	-5.37012	0.00491105	0.682609	0.00445716	0.5919	-0.000181392	0.00281138	-0.0406969	0.0111556	intergenic	MAIP1	1153
6	grey and white matter	rs377158217	2	201147317	0.00178 [0.000972,0.00276]	200724582	201253956	529374	1382	2.06	2	2	169	rs281768	200825240	A	T	0.196988	-0.173469	0.0323095	-5.36898	0.00488929	0.687498	0.00472667	0.617515	-0.000191362	0.00288236	-0.0404857	0.0112404	intronic	MAIP1	0
6	grey and white matter	rs377158217	2	201147317	0.00178 [0.000972,0.00276]	200724582	201253956	529374	1382	2.06	2	2	169	rs281760	200787804	A	G	0.197071	-0.173423	0.0322995	-5.36922	0.00485762	0.692356	0.00470129	0.615165	-0.000190231	0.00287301	-0.0404636	0.0112305	intronic	C2orf69	0
6	grey and white matter	rs377158217	2	201147317	0.00178 [0.000972,0.00276]	200724582	201253956	529374	1382	2.06	2	2	169	rs281759	200787719	T	C	0.197086	-0.173349	0.0322995	-5.36693	0.00481263	0.697169	0.00465755	0.611087	-0.000188324	0.0028579	-0.0404341	0.011239	intronic	C2orf69	0
6	grey and white matter	rs377158217	2	201147317	0.00178 [0.000972,0.00276]	200724582	201253956	529374	1382	2.06	2	2	169	rs4263095	200830137	G	T	0.197038	-0.173312	0.0323128	-5.36357	0.00479634	0.701965	0.00463419	0.608893	-0.000187305	0.00284999	-0.0404182	0.0112545	intergenic	MAIP1	1297
6	grey and white matter	rs377158217	2	201147317	0.00178 [0.000972,0.00276]	200724582	201253956	529374	1382	2.06	2	2	169	rs281789	200780698	T	G	0.197044	-0.173157	0.0322954	-5.36166	0.00470541	0.70667	0.00454807	0.600709	-0.000183597	0.00282028	-0.040368	0.011256	intronic	C2orf69	0
6	grey and white matter	rs377158217	2	201147317	0.00178 [0.000972,0.00276]	200724582	201253956	529374	1382	2.06	2	2	169	rs281788	200783705	A	T	0.197075	-0.173078	0.0322948	-5.35931	0.00465022	0.711321	0.00449307	0.595401	-0.000181204	0.00280095	-0.0403296	0.0112662	intronic	C2orf69	0
6	grey and white matter	rs377158217	2	201147317	0.00178 [0.000972,0.00276]	200724582	201253956	529374	1382	2.06	2	2	169	rs13016447	200785854	T	C	0.197077	-0.173046	0.0322942	-5.35842	0.00463336	0.715954	0.00420957	0.566972	-0.000170578	0.00272227	-0.0405215	0.011197	intronic	C2orf69	0
6	grey and white matter	rs377158217	2	201147317	0.00178 [0.000972,0.00276]	200724582	201253956	529374	1382	2.06	2	2	169	rs188146	200750444	C	T	0.197141	-0.1724	0.0322785	-5.34102	0.00449133	0.720445	0.00408016	0.553355	-0.000164842	0.00267303	-0.0404008	0.0112075	intergenic	C2orf69	25572
6	grey and white matter	rs377158217	2	201147317	0.00178 [0.000972,0.00276]	200724582	201253956	529374	1382	2.06	2	2	169	rs281783	200751582	G	A	0.197141	-0.1724	0.0322785	-5.34102	0.00449133	0.724937	0.00408016	0.553355	-0.000164842	0.00267303	-0.0404008	0.0112075	intergenic	C2orf69	24434
6	grey and white matter	rs377158217	2	201147317	0.00178 [0.000972,0.00276]	200724582	201253956	529374	1382	2.06	2	2	169	rs11895190	200838613	G	A	0.196812	-0.172834	0.0323161	-5.34823	0.00447111	0.729408	0.00430476	0.576725	-0.000173168	0.00273638	-0.040227	0.0113211	intergenic	MAIP1	9773
6	grey and white matter	rs377158217	2	201147317	0.00178 [0.000972,0.00276]	200724582	201253956	529374	1382	2.06	2	2	169	rs186546506	200777930	A	G	0.196875	0.172704	0.0323319	5.3416	0.0043846	0.733792	0.0039848	0.543043	0.000160838	0.00264019	0.040363	0.0112524	intronic	C2orf69	0
6	grey and white matter	rs377158217	2	201147317	0.00178 [0.000972,0.00276]	200724582	201253956	529374	1382	2.06	2	2	169	2:200818831_CT_C	200818831	CT	C	0.194867	-0.173127	0.0326204	-5.30732	0.00414433	0.737937	0.00397442	0.541905	-0.000159399	0.00262317	-0.0401061	0.0113677	intronic	TYW5	0
6	grey and white matter	rs377158217	2	201147317	0.00178 [0.000972,0.00276]	200724582	201253956	529374	1382	2.06	2	2	169	rs166848	200753901	T	C	0.197097	-0.171726	0.0322788	-5.32009	0.00410994	0.742047	0.00394258	0.538398	-0.000157478	0.0026025	-0.0399429	0.0113476	intergenic	C2orf69	22115
6	grey and white matter	rs377158217	2	201147317	0.00178 [0.000972,0.00276]	200724582	201253956	529374	1382	2.06	2	2	169	rs281782	200753673	G	A	0.197097	-0.171726	0.0322788	-5.32009	0.00410994	0.746157	0.00373587	0.514919	-0.00014996	0.00254436	-0.0401407	0.0112966	intergenic	C2orf69	22343
6	grey and white matter	rs377158217	2	201147317	0.00178 [0.000972,0.00276]	200724582	201253956	529374	1382	2.06	2	2	169	rs281793	200847990	G	A	0.196872	-0.172174	0.032318	-5.3275	0.00410847	0.750265	0.00393958	0.538067	-0.000157479	0.00260427	-0.0399736	0.0114001	intergenic	MAIP1	19150
6	grey and white matter	rs377158217	2	201147317	0.00178 [0.000972,0.00276]	200724582	201253956	529374	1382	2.06	2	2	169	rs281794	200846666	C	T	0.196834	-0.172158	0.0323164	-5.32726	0.00409704	0.754362	0.00392898	0.536891	-0.000157035	0.00260055	-0.0399685	0.0114047	intergenic	MAIP1	17826
6	grey and white matter	rs377158217	2	201147317	0.00178 [0.000972,0.00276]	200724582	201253956	529374	1382	2.06	2	2	169	rs281776	200834282	T	G	0.196379	-0.172512	0.0323613	-5.33081	0.00406927	0.758431	0.0039059	0.534323	-0.000156207	0.00259465	-0.0399926	0.0114208	intergenic	MAIP1	5442
6	grey and white matter	rs377158217	2	201147317	0.00178 [0.000972,0.00276]	200724582	201253956	529374	1382	2.06	2	2	169	rs199520438	200777843	C	CCAGT	0.1976	-0.171808	0.0323042	-5.31844	0.00404561	0.762477	0.00367876	0.508204	-0.000147361	0.00252021	-0.0400572	0.0113068	intronic	C2orf69	0
6	grey and white matter	rs377158217	2	201147317	0.00178 [0.000972,0.00276]	200724582	201253956	529374	1382	2.06	2	2	169	rs1658807	200767512	C	T	0.196948	-0.1717	0.0322883	-5.31772	0.00403997	0.766517	0.00387499	0.530858	-0.000154629	0.00257834	-0.0399043	0.0113748	intergenic	C2orf69	8504
6	grey and white matter	rs377158217	2	201147317	0.00178 [0.000972,0.00276]	200724582	201253956	529374	1382	2.06	2	2	169	rs1704186	200769539	T	G	0.196945	-0.171681	0.0322882	-5.31714	0.00403065	0.770548	0.00386622	0.529871	-0.000154251	0.00257505	-0.0398972	0.0113775	intergenic	C2orf69	6477
6	grey and white matter	rs377158217	2	201147317	0.00178 [0.000972,0.00276]	200724582	201253956	529374	1382	2.06	2	2	169	rs281786	200772720	T	C	0.196959	-0.171616	0.0322886	-5.31506	0.0039967	0.774544	0.00383435	0.526262	-0.000152872	0.00256294	-0.0398691	0.0113869	intergenic	C2orf69	3296
6	grey and white matter	rs377158217	2	201147317	0.00178 [0.000972,0.00276]	200724582	201253956	529374	1382	2.06	2	2	169	rs6435039	200800493	A	G	0.207021	-0.171447	0.0320714	-5.34579	0.0039721	0.778516	0.00363515	0.503006	-0.000142685	0.00246069	-0.0392516	0.0114279	intronic	TYW5	0
6	grey and white matter	rs377158217	2	201147317	0.00178 [0.000972,0.00276]	200724582	201253956	529374	1382	2.06	2	2	169	rs386654148	200795492	G	GAGAA	0.197349	-0.171246	0.0322861	-5.30402	0.00372862	0.782245	0.00357466	0.495692	-0.000141677	0.00246286	-0.0396336	0.0114735	UTR3	TYW5	0
6	grey and white matter	rs377158217	2	201147317	0.00178 [0.000972,0.00276]	200724582	201253956	529374	1382	2.06	2	2	169	rs4673611	200819177	C	A	0.196862	-0.171169	0.032312	-5.29738	0.00364469	0.78589	0.00348796	0.484991	-0.000138092	0.00243153	-0.0395911	0.011536	intronic	TYW5	0
6	grey and white matter	rs377158217	2	201147317	0.00178 [0.000972,0.00276]	200724582	201253956	529374	1382	2.06	2	2	169	rs166845	200823360	T	A	0.196867	-0.171174	0.0323124	-5.29747	0.00364363	0.789533	0.003487	0.484872	-0.000138051	0.00243115	-0.0395901	0.0115369	intronic	MAIP1	0
6	grey and white matter	rs377158217	2	201147317	0.00178 [0.000972,0.00276]	200724582	201253956	529374	1382	2.06	2	2	169	rs281766	200820505	T	G	0.196858	-0.171095	0.0323128	-5.29496	0.00360746	0.793141	0.00328682	0.459108	-0.000130636	0.00236883	-0.0397454	0.0115206	UTR5	MAIP1	0
6	grey and white matter	rs377158217	2	201147317	0.00178 [0.000972,0.00276]	200724582	201253956	529374	1382	2.06	2	2	169	2:201074042_GTC_G	201074042	GTC	G	0.231859	0.162517	0.0309126	5.25731	0.00337068	0.796511	0.00319387	0.446609	0.000116987	0.00217222	0.0366285	0.0118327	intergenic	SPATS2L	96560
6	grey and white matter	rs377158217	2	201147317	0.00178 [0.000972,0.00276]	200724582	201253956	529374	1382	2.06	2	2	169	rs5837717	200829208	C	CT	0.215283	-0.169679	0.0319499	-5.31078	0.0033163	0.799828	0.00305021	0.426559	-0.00011633	0.0021964	-0.0381383	0.0114671	downstream	MAIP1	0
6	grey and white matter	rs377158217	2	201147317	0.00178 [0.000972,0.00276]	200724582	201253956	529374	1382	2.06	2	2	169	rs4410273	200818258	T	C	0.196819	-0.170309	0.0323138	-5.27047	0.00327294	0.803101	0.00311194	0.435286	-0.000122274	0.00228331	-0.039292	0.011673	intronic	TYW5	0
6	grey and white matter	rs377158217	2	201147317	0.00178 [0.000972,0.00276]	200724582	201253956	529374	1382	2.06	2	2	169	2:200730873_TTTTGTTTG_T	200730873	TTTTGTTTG	T	0.195073	-0.171302	0.0323878	-5.28909	0.00315657	0.806257	0.00302961	0.423607	-0.000119239	0.00225654	-0.0393577	0.011679	intergenic	FTCDNL1	14969
6	grey and white matter	rs377158217	2	201147317	0.00178 [0.000972,0.00276]	200724582	201253956	529374	1382	2.06	2	2	169	rs10660827	200796749	T	TTAAAA	0.197771	-0.169961	0.0322856	-5.2643	0.0031549	0.809412	0.00288264	0.401947	-0.000113125	0.00219514	-0.0392435	0.0116616	UTR3	TYW5	0
6	grey and white matter	rs377158217	2	201147317	0.00178 [0.000972,0.00276]	200724582	201253956	529374	1382	2.06	2	2	169	rs769948	200728475	C	A	0.194849	-0.171362	0.0324247	-5.28492	0.0031468	0.812559	0.00301924	0.422113	-0.000118829	0.00225274	-0.0393572	0.0116841	intergenic	FTCDNL1	12579
6	grey and white matter	rs377158217	2	201147317	0.00178 [0.000972,0.00276]	200724582	201253956	529374	1382	2.06	2	2	169	rs769949	200729558	A	G	0.194848	-0.171339	0.0324246	-5.28423	0.00313796	0.815697	0.00287217	0.400361	-0.000113485	0.00220516	-0.0395119	0.0116767	intergenic	FTCDNL1	13662
6	grey and white matter	rs377158217	2	201147317	0.00178 [0.000972,0.00276]	200724582	201253956	529374	1382	2.06	2	2	169	rs769950	200730028	A	G	0.194848	-0.171333	0.0324245	-5.28406	0.00313574	0.818833	0.00287018	0.400059	-0.000113399	0.00220429	-0.0395095	0.0116778	intergenic	FTCDNL1	14132
6	grey and white matter	rs377158217	2	201147317	0.00178 [0.000972,0.00276]	200724582	201253956	529374	1382	2.06	2	2	169	rs760721353	200835610	TGAGGAACACCACACAGAGGAACAA	T	0.197271	-0.16988	0.0322897	-5.26112	0.00313557	0.821968	0.00286296	0.398962	-0.000112382	0.00218889	-0.0392537	0.0117085	intergenic	MAIP1	6746
6	grey and white matter	rs377158217	2	201147317	0.00178 [0.000972,0.00276]	200724582	201253956	529374	1382	2.06	2	2	169	rs375855938	200835608	TG	T	0.197271	-0.16988	0.0322897	-5.26112	0.00313557	0.825104	0.00297272	0.415349	-0.000116347	0.00222439	-0.0391383	0.0117128	intergenic	MAIP1	6767
6	grey and white matter	rs377158217	2	201147317	0.00178 [0.000972,0.00276]	200724582	201253956	529374	1382	2.06	2	2	169	rs281784	200749749	T	A	0.19515	-0.170798	0.0323891	-5.27332	0.00297267	0.828076	0.00272424	0.377332	-0.000107084	0.00213883	-0.0393077	0.0117612	intergenic	C2orf69	26267
6	grey and white matter	rs377158217	2	201147317	0.00178 [0.000972,0.00276]	200724582	201253956	529374	1382	2.06	2	2	169	rs281785	200749566	A	G	0.195137	-0.170716	0.0323887	-5.27085	0.00294061	0.831017	0.00269553	0.372718	-0.000105859	0.00212603	-0.0392719	0.011778	intergenic	C2orf69	26450
6	grey and white matter	rs377158217	2	201147317	0.00178 [0.000972,0.00276]	200724582	201253956	529374	1382	2.06	2	2	169	rs11693528	200736507	C	G	0.195111	0.170539	0.0323906	5.26508	0.00286991	0.833887	0.00274319	0.380352	0.000107159	0.00213477	0.0390636	0.0118116	intergenic	FTCDNL1	20611
6	grey and white matter	rs377158217	2	201147317	0.00178 [0.000972,0.00276]	200724582	201253956	529374	1382	2.06	2	2	169	rs769952	200734368	C	T	0.195256	-0.170429	0.0323829	-5.26293	0.00285874	0.836746	0.00262202	0.360678	-0.000102691	0.00209215	-0.039165	0.0118104	intergenic	FTCDNL1	18472
6	grey and white matter	rs377158217	2	201147317	0.00178 [0.000972,0.00276]	200724582	201253956	529374	1382	2.06	2	2	169	rs1658810	200816382	C	T	0.201079	-0.165387	0.0317582	-5.20769	0.00283314	0.839579	0.00260314	0.357532	-9.9855e-05	0.00205184	-0.0383594	0.0122343	intronic	TYW5	0
6	grey and white matter	rs377158217	2	201147317	0.00178 [0.000972,0.00276]	200724582	201253956	529374	1382	2.06	2	2	169	rs3114090	200803023	A	G	0.196561	-0.169186	0.0323708	-5.2265	0.00280839	0.842387	0.0025678	0.35158	-9.99499e-05	0.00205964	-0.0389244	0.0118672	intronic	TYW5	0
6	grey and white matter	rs377158217	2	201147317	0.00178 [0.000972,0.00276]	200724582	201253956	529374	1382	2.06	2	2	169	rs281781	200754393	A	C	0.195147	-0.170124	0.032391	-5.2522	0.00273035	0.845118	0.00260885	0.358486	-0.000101452	0.00207464	-0.0388875	0.0118962	intergenic	C2orf69	21623
6	grey and white matter	rs377158217	2	201147317	0.00178 [0.000972,0.00276]	200724582	201253956	529374	1382	2.06	2	2	169	rs34582889	201010527	A	G	0.201499	0.163802	0.0321437	5.09593	0.00263335	0.847751	0.00243512	0.328482	9.17331e-05	0.00196044	0.0376708	0.0127532	intergenic	SPATS2L	160075
6	grey and white matter	rs377158217	2	201147317	0.00178 [0.000972,0.00276]	200724582	201253956	529374	1382	2.06	2	2	169	rs1106400	201004089	T	C	0.201475	0.163643	0.0321452	5.09074	0.00257739	0.850328	0.00251989	0.343379	9.4774e-05	0.00199179	0.0376104	0.0127822	intergenic	SPATS2L	166513
6	grey and white matter	rs377158217	2	201147317	0.00178 [0.000972,0.00276]	200724582	201253956	529374	1382	2.06	2	2	169	rs112305133	201010380	A	G	0.201513	0.163378	0.0321408	5.0832	0.00250585	0.852834	0.00232173	0.307723	8.69734e-05	0.00190722	0.0374606	0.0129105	intergenic	SPATS2L	160222
6	grey and white matter	rs377158217	2	201147317	0.00178 [0.000972,0.00276]	200724582	201253956	529374	1382	2.06	2	2	169	rs34510964	201010676	C	G	0.201513	0.163377	0.0321407	5.08318	0.00250574	0.85534	0.00245156	0.331411	9.19004e-05	0.00196023	0.0374865	0.0128679	intergenic	SPATS2L	159926
6	grey and white matter	rs377158217	2	201147317	0.00178 [0.000972,0.00276]	200724582	201253956	529374	1382	2.06	2	2	169	rs74938253	201008386	T	G	0.201498	0.163233	0.0321419	5.07851	0.0024581	0.857798	0.00240391	0.322865	8.996e-05	0.00193895	0.0374224	0.0129169	intergenic	SPATS2L	162216
6	grey and white matter	rs377158217	2	201147317	0.00178 [0.000972,0.00276]	200724582	201253956	529374	1382	2.06	2	2	169	rs1106399	201003837	A	C	0.201539	0.163228	0.0321445	5.07794	0.00245808	0.860256	0.00227828	0.299499	8.51703e-05	0.00188673	0.0373836	0.012966	intergenic	SPATS2L	166765
6	grey and white matter	rs377158217	2	201147317	0.00178 [0.000972,0.00276]	200724582	201253956	529374	1382	2.06	2	2	169	2:200889253_ATG_A	200889253	ATG	A	0.173801	0.177448	0.0340085	5.21775	0.0022072	0.862463	0.00205998	0.255661	8.23214e-05	0.0019012	0.0399622	0.0126876	intergenic	MAIP1	60411
6	grey and white matter	rs377158217	2	201147317	0.00178 [0.000972,0.00276]	200724582	201253956	529374	1382	2.06	2	2	169	rs74706215	200941367	T	C	0.173851	0.177364	0.0340019	5.2163	0.00219441	0.864658	0.00224966	0.293998	8.98838e-05	0.00198605	0.0399544	0.0126718	intergenic	MAIP1	112527
6	grey and white matter	rs377158217	2	201147317	0.00178 [0.000972,0.00276]	200724582	201253956	529374	1382	2.06	2	2	169	rs76568708	200929531	C	T	0.173465	0.177534	0.0340131	5.21958	0.00216714	0.866825	0.00222466	0.289133	8.88879e-05	0.00197533	0.0399558	0.0126902	intergenic	MAIP1	100691
6	grey and white matter	rs377158217	2	201147317	0.00178 [0.000972,0.00276]	200724582	201253956	529374	1382	2.06	2	2	169	2:200901957_GGTGT_G	200901957	GGTGT	G	0.173322	0.176561	0.034019	5.19007	0.00197867	0.868804	0.00203242	0.249799	8.05277e-05	0.00187515	0.0396216	0.012782	intergenic	MAIP1	73113
6	grey and white matter	rs377158217	2	201147317	0.00178 [0.000972,0.00276]	200724582	201253956	529374	1382	2.06	2	2	169	rs11679658	200923081	A	G	0.173415	0.176615	0.0339985	5.19479	0.00197629	0.87078	0.00184967	0.2088	7.32237e-05	0.00178917	0.0395875	0.0128989	intergenic	MAIP1	94241
6	grey and white matter	rs377158217	2	201147317	0.00178 [0.000972,0.00276]	200724582	201253956	529374	1382	2.06	2	2	169	2:200920461_AT_A	200920461	AT	A	0.173269	0.176473	0.0340414	5.18407	0.00192331	0.872703	0.00197636	0.237627	7.8099e-05	0.00184557	0.0395166	0.0128439	intergenic	MAIP1	91620
6	grey and white matter	rs377158217	2	201147317	0.00178 [0.000972,0.00276]	200724582	201253956	529374	1382	2.06	2	2	169	rs56285751	200919836	C	T	0.173385	0.176032	0.0339907	5.17883	0.0018592	0.874562	0.00174387	0.183174	6.86025e-05	0.00172905	0.0393393	0.0130185	intergenic	MAIP1	90996
6	grey and white matter	rs377158217	2	201147317	0.00178 [0.000972,0.00276]	200724582	201253956	529374	1382	2.06	2	2	169	rs34381014	200916403	C	T	0.173373	0.175468	0.0339838	5.16328	0.001754	0.876316	0.00164877	0.158778	6.44582e-05	0.00167346	0.0390948	0.0131397	intergenic	MAIP1	87563
6	grey and white matter	rs377158217	2	201147317	0.00178 [0.000972,0.00276]	200724582	201253956	529374	1382	2.06	2	2	169	rs11688168	200916004	G	A	0.173369	0.175461	0.033984	5.16305	0.00175188	0.878068	0.00164685	0.158273	6.43758e-05	0.00167235	0.0390901	0.0131426	intergenic	MAIP1	87164
6	grey and white matter	rs377158217	2	201147317	0.00178 [0.000972,0.00276]	200724582	201253956	529374	1382	2.06	2	2	169	rs74771155	200913743	C	T	0.173367	0.175456	0.0339846	5.16281	0.00175014	0.879818	0.00180299	0.197679	7.05437e-05	0.00174963	0.0391259	0.0130297	intergenic	MAIP1	84903
6	grey and white matter	rs377158217	2	201147317	0.00178 [0.000972,0.00276]	200724582	201253956	529374	1382	2.06	2	2	169	rs79333757	200915716	T	C	0.17336	0.175442	0.0339859	5.1622	0.00174572	0.881564	0.0016413	0.156803	6.41354e-05	0.0016691	0.0390761	0.0131507	intergenic	MAIP1	86876
6	grey and white matter	rs377158217	2	201147317	0.00178 [0.000972,0.00276]	200724582	201253956	529374	1382	2.06	2	2	169	rs79156935	200913822	T	G	0.173368	0.175431	0.0339844	5.1621	0.00174556	0.88331	0.00164114	0.156761	6.41272e-05	0.00166897	0.0390748	0.0131507	intergenic	MAIP1	84982
6	grey and white matter	rs377158217	2	201147317	0.00178 [0.000972,0.00276]	200724582	201253956	529374	1382	2.06	2	2	169	rs56216998	200944333	G	T	0.173773	0.175383	0.034015	5.15605	0.00169888	0.885008	0.0015966	0.144791	6.21217e-05	0.00164161	0.0389088	0.0132821	intergenic	MAIP1	115493
6	grey and white matter	rs377158217	2	201147317	0.00178 [0.000972,0.00276]	200724582	201253956	529374	1382	2.06	2	2	169	rs11694236	200916230	T	C	0.173098	0.175264	0.0340342	5.14964	0.00166085	0.886669	0.0015628	0.135484	6.0782e-05	0.00162338	0.0388931	0.0132666	intergenic	MAIP1	87390
6	grey and white matter	rs377158217	2	201147317	0.00178 [0.000972,0.00276]	200724582	201253956	529374	1382	2.06	2	2	169	rs11688194	200916239	C	T	0.173046	0.175232	0.0340343	5.14869	0.00164911	0.888318	0.00155227	0.132543	6.03344e-05	0.00161725	0.0388686	0.0132862	intergenic	MAIP1	87399
6	grey and white matter	rs377158217	2	201147317	0.00178 [0.000972,0.00276]	200724582	201253956	529374	1382	2.06	2	2	169	rs203762	200905136	C	A	0.173279	0.17458	0.0339895	5.13629	0.00158669	0.889905	0.00149562	0.116374	5.78399e-05	0.00158141	0.0386728	0.0133707	intergenic	MAIP1	76296
6	grey and white matter	rs377158217	2	201147317	0.00178 [0.000972,0.00276]	200724582	201253956	529374	1382	2.06	2	2	169	rs12619136	200910347	C	A	0.173261	0.174556	0.033991	5.13536	0.0015808	0.891486	0.00148933	0.11454	5.7579e-05	0.0015778	0.038661	0.013382	intergenic	MAIP1	81507
6	grey and white matter	rs377158217	2	201147317	0.00178 [0.000972,0.00276]	200724582	201253956	529374	1382	2.06	2	2	169	rs203769	200900866	C	T	0.173331	0.174499	0.0339889	5.134	0.00157749	0.893063	0.00148643	0.113691	5.74391e-05	0.00157562	0.0386425	0.0133847	intergenic	MAIP1	72026
6	grey and white matter	rs377158217	2	201147317	0.00178 [0.000972,0.00276]	200724582	201253956	529374	1382	2.06	2	2	169	rs78527234	200913453	C	T	0.173266	0.174506	0.0339918	5.13377	0.00157042	0.894634	0.00147998	0.1118	5.71737e-05	0.00157198	0.0386315	0.0133982	intergenic	MAIP1	84613
6	grey and white matter	rs377158217	2	201147317	0.00178 [0.000972,0.00276]	200724582	201253956	529374	1382	2.06	2	2	169	rs6435041	200867144	A	G	0.17323	-0.174352	0.0340056	-5.12716	0.00154173	0.896176	0.00145406	0.104115	-5.6053e-05	0.0015557	-0.0385494	0.0134369	intergenic	MAIP1	38304
6	grey and white matter	rs377158217	2	201147317	0.00178 [0.000972,0.00276]	200724582	201253956	529374	1382	2.06	2	2	169	rs6435040	200861161	T	G	0.173225	-0.174279	0.0340061	-5.12493	0.00152817	0.897704	0.00144183	0.100444	-5.55255e-05	0.00154803	-0.0385103	0.0134593	intergenic	MAIP1	32321
6	grey and white matter	rs377158217	2	201147317	0.00178 [0.000972,0.00276]	200724582	201253956	529374	1382	2.06	2	2	169	rs6743396	200860138	T	C	0.173226	-0.174246	0.0340059	-5.12399	0.00152287	0.899227	0.00143705	0.0989982	-5.53184e-05	0.00154501	-0.0384944	0.013468	intergenic	MAIP1	31298
6	grey and white matter	rs377158217	2	201147317	0.00178 [0.000972,0.00276]	200724582	201253956	529374	1382	2.06	2	2	169	rs1509832	200874443	G	T	0.173227	-0.174238	0.0340063	-5.1237	0.00152079	0.900747	0.00143518	0.0984328	-5.52377e-05	0.00154383	-0.0384883	0.0134716	intergenic	MAIP1	45603
6	grey and white matter	rs377158217	2	201147317	0.00178 [0.000972,0.00276]	200724582	201253956	529374	1382	2.06	2	2	169	rs4673634	200863349	A	C	0.17325	-0.174175	0.0340068	-5.12177	0.00151155	0.902259	0.00154361	0.130111	-5.95223e-05	0.0016022	-0.0385604	0.0133567	intergenic	MAIP1	34509
6	grey and white matter	rs377158217	2	201147317	0.00178 [0.000972,0.00276]	200724582	201253956	529374	1382	2.06	2	2	169	rs11688872	201052418	C	T	0.168606	0.176442	0.0344579	5.12051	0.00148254	0.903742	0.00139599	0.086391	5.41441e-05	0.00153729	0.0387855	0.0138086	intergenic	SPATS2L	118184
6	grey and white matter	rs377158217	2	201147317	0.00178 [0.000972,0.00276]	200724582	201253956	529374	1382	2.06	2	2	169	rs4673837	201131159	G	A	0.207151	0.161229	0.0318881	5.05609	0.00147918	0.905221	0.00142307	0.0947481	5.03725e-05	0.00141786	0.0353969	0.0127087	intergenic	SPATS2L	39443
6	grey and white matter	rs377158217	2	201147317	0.00178 [0.000972,0.00276]	200724582	201253956	529374	1382	2.06	2	2	169	rs13035260	201132377	A	G	0.207162	0.161189	0.0318871	5.05499	0.00147021	0.906691	0.00141502	0.0922808	5.00521e-05	0.00141308	0.0353719	0.0127175	intergenic	SPATS2L	38225
6	grey and white matter	rs377158217	2	201147317	0.00178 [0.000972,0.00276]	200724582	201253956	529374	1382	2.06	2	2	169	rs203767	200902411	G	A	0.173197	0.173783	0.033996	5.11187	0.00145074	0.908142	0.00137107	0.0785591	5.2483e-05	0.00150328	0.0382787	0.0136005	intergenic	MAIP1	73571
6	grey and white matter	rs377158217	2	201147317	0.00178 [0.000972,0.00276]	200724582	201253956	529374	1382	2.06	2	2	169	rs56225698	200910653	A	C	0.173178	0.173788	0.0339985	5.11164	0.00144905	0.909591	0.00147712	0.11096	5.66939e-05	0.00156237	0.0383814	0.0134752	intergenic	MAIP1	81813
6	grey and white matter	rs377158217	2	201147317	0.00178 [0.000972,0.00276]	200724582	201253956	529374	1382	2.06	2	2	169	rs203766	200902672	T	C	0.173246	0.17372	0.033996	5.11001	0.00144507	0.911036	0.00136591	0.0769177	5.22523e-05	0.0014997	0.0382546	0.0136083	intergenic	MAIP1	73832
6	grey and white matter	rs377158217	2	201147317	0.00178 [0.000972,0.00276]	200724582	201253956	529374	1382	2.06	2	2	169	rs203765	200903020	G	A	0.173245	0.173704	0.033996	5.10954	0.00144259	0.912478	0.00136367	0.076204	5.21558e-05	0.00149825	0.0382466	0.0136129	intergenic	MAIP1	74180
6	grey and white matter	rs377158217	2	201147317	0.00178 [0.000972,0.00276]	200724582	201253956	529374	1382	2.06	2	2	169	rs188102	200903189	T	A	0.173245	0.173702	0.0339964	5.10942	0.00144187	0.91392	0.00136302	0.0759975	5.21279e-05	0.00149784	0.0382443	0.0136143	intergenic	MAIP1	74349
6	grey and white matter	rs377158217	2	201147317	0.00178 [0.000972,0.00276]	200724582	201253956	529374	1382	2.06	2	2	169	rs1605900	200870197	C	G	0.173262	-0.173525	0.0340044	-5.10302	0.00140784	0.915328	0.00143085	0.0971191	-5.4735e-05	0.00153403	-0.0382534	0.0135433	intergenic	MAIP1	41357
6	grey and white matter	rs377158217	2	201147317	0.00178 [0.000972,0.00276]	200724582	201253956	529374	1382	2.06	2	2	169	rs55906940	201049386	A	G	0.168576	0.175962	0.0344601	5.10625	0.00140304	0.916731	0.0013246	0.0635634	5.10331e-05	0.00149056	0.0385271	0.0139623	intergenic	SPATS2L	121216
6	grey and white matter	rs377158217	2	201147317	0.00178 [0.000972,0.00276]	200724582	201253956	529374	1382	2.06	2	2	169	rs2202922	200882610	C	T	0.17318	-0.173273	0.0340083	-5.09502	0.00136478	0.918096	0.00138722	0.0836489	-5.28782e-05	0.00150688	-0.0381182	0.0136338	intergenic	MAIP1	53770
6	grey and white matter	rs377158217	2	201147317	0.00178 [0.000972,0.00276]	200724582	201253956	529374	1382	2.06	2	2	169	rs3106089	200884615	A	C	0.173183	-0.173244	0.034008	-5.09421	0.00136052	0.919456	0.00128974	0.0519659	-4.89815e-05	0.00144999	-0.0379777	0.0137734	intergenic	MAIP1	55775
6	grey and white matter	rs377158217	2	201147317	0.00178 [0.000972,0.00276]	200724582	201253956	529374	1382	2.06	2	2	169	rs11680723	200810957	C	G	0.183232	0.169261	0.0332771	5.08641	0.00135108	0.920807	0.00131229	0.0595025	4.81716e-05	0.00142826	0.036708	0.014449	intronic	TYW5	0
6	grey and white matter	rs377158217	2	201147317	0.00178 [0.000972,0.00276]	200724582	201253956	529374	1382	2.06	2	2	169	rs11694369	200741720	G	A	0.184602	0.168345	0.0331608	5.07663	0.00131387	0.922121	0.00124628	0.0370595	4.54426e-05	0.00138637	0.0364626	0.0146407	intergenic	FTCDNL1	25824
6	grey and white matter	rs377158217	2	201147317	0.00178 [0.000972,0.00276]	200724582	201253956	529374	1382	2.06	2	2	169	rs73054585	201144386	T	A	0.219491	0.15219	0.031111	4.89184	0.00130139	0.923423	0.00133443	0.0667785	4.5035e-05	0.0013123	0.0337485	0.0123735	intergenic	SPATS2L	26216
6	grey and white matter	rs377158217	2	201147317	0.00178 [0.000972,0.00276]	200724582	201253956	529374	1382	2.06	2	2	169	rs10931887	200968905	G	A	0.173685	0.173244	0.0340251	5.09165	0.00129763	0.92472	0.00123357	0.0326009	4.64282e-05	0.00141176	0.0376374	0.0141727	intergenic	MAIP1	140065
6	grey and white matter	rs377158217	2	201147317	0.00178 [0.000972,0.00276]	200724582	201253956	529374	1382	2.06	2	2	169	rs10931895	201143242	T	C	0.219524	0.152104	0.03111	4.88923	0.00128792	0.926008	0.00126024	0.0419029	4.26849e-05	0.00127851	0.0338705	0.0122999	intergenic	SPATS2L	27360
6	grey and white matter	rs377158217	2	201147317	0.00178 [0.000972,0.00276]	200724582	201253956	529374	1382	2.06	2	2	169	rs145363923	200979065	T	C	0.173541	0.173293	0.0340498	5.0894	0.00127365	0.927282	0.00121219	0.0249987	4.55326e-05	0.00139784	0.0375623	0.0142379	intergenic	MAIP1	150225
6	grey and white matter	rs377158217	2	201147317	0.00178 [0.000972,0.00276]	200724582	201253956	529374	1382	2.06	2	2	169	rs4673660	200915395	T	C	0.214456	0.157262	0.0313685	5.01337	0.00125901	0.928541	0.00119448	0.0185987	4.11391e-05	0.00127404	0.0344411	0.0131957	intergenic	MAIP1	86555
6	grey and white matter	rs377158217	2	201147317	0.00178 [0.000972,0.00276]	200724582	201253956	529374	1382	2.06	2	2	169	rs1653299	201075611	A	G	0.268338	-0.150164	0.0291103	-5.15845	0.00124546	0.929786	0.00120556	0.0226161	-3.8262e-05	0.00119043	-0.0317379	0.0130156	intergenic	SPATS2L	94991
6	grey and white matter	rs377158217	2	201147317	0.00178 [0.000972,0.00276]	200724582	201253956	529374	1382	2.06	2	2	169	rs71424239	200725473	T	C	0.184824	0.167697	0.0331216	5.06307	0.00123256	0.931019	0.00120363	0.0219166	4.34024e-05	0.00135234	0.0360597	0.0148561	intergenic	FTCDNL1	9577
6	grey and white matter	rs377158217	2	201147317	0.00178 [0.000972,0.00276]	200724582	201253956	529374	1382	2.06	2	2	169	rs11690371	200989616	A	G	0.173642	0.172673	0.0340321	5.07383	0.00121551	0.932234	0.0012367	0.0337052	4.63207e-05	0.00140835	0.037455	0.014237	intergenic	MAIP1	160776
6	grey and white matter	rs377158217	2	201147317	0.00178 [0.000972,0.00276]	200724582	201253956	529374	1382	2.06	2	2	169	rs55700082	201135669	G	A	0.209908	0.159733	0.0317129	5.03685	0.00120353	0.933438	0.00117346	0.010879	4.04115e-05	0.00126002	0.034438	0.0129768	intergenic	SPATS2L	34933
6	grey and white matter	rs377158217	2	201147317	0.00178 [0.000972,0.00276]	200724582	201253956	529374	1382	2.06	2	2	169	rs6743217	201134914	G	A	0.20989	0.159685	0.0317229	5.03375	0.00119068	0.934629	0.00116167	0.00648837	3.99475e-05	0.00125246	0.0343881	0.013007	intergenic	SPATS2L	35688
6	grey and white matter	rs377158217	2	201147317	0.00178 [0.000972,0.00276]	200724582	201253956	529374	1382	2.06	2	2	169	rs35220450	200780737	T	C	0.184799	0.167479	0.0331353	5.0544	0.00114768	0.935776	0.00110007	-0.0171985	3.91922e-05	0.00128733	0.0356269	0.0154463	intronic	C2orf69	0
6	grey and white matter	rs377158217	2	201147317	0.00178 [0.000972,0.00276]	200724582	201253956	529374	1382	2.06	2	2	169	rs11691873	200966337	A	G	0.173786	0.171987	0.0340174	5.05585	0.00112926	0.936906	0.00108144	-0.0246251	3.9905e-05	0.0013051	0.0368999	0.0146588	intergenic	MAIP1	137497
6	grey and white matter	rs377158217	2	201147317	0.00178 [0.000972,0.00276]	200724582	201253956	529374	1382	2.06	2	2	169	rs112403441	200979088	G	A	0.17359	0.17216	0.0340514	5.05589	0.00111856	0.938024	0.00107196	-0.028452	3.95223e-05	0.00129901	0.0368691	0.0147062	intergenic	MAIP1	150248
6	grey and white matter	rs377158217	2	201147317	0.00178 [0.000972,0.00276]	200724582	201253956	529374	1382	2.06	2	2	169	rs79053279	201057443	C	T	0.167833	0.17376	0.0345044	5.03588	0.001112	0.939136	0.0011176	-0.0103277	4.19304e-05	0.00134473	0.0375184	0.0145596	intergenic	SPATS2L	113159
6	grey and white matter	rs377158217	2	201147317	0.00178 [0.000972,0.00276]	200724582	201253956	529374	1382	2.06	2	2	169	rs74266490	201005995	A	C	0.173801	0.172065	0.034044	5.05419	0.00110511	0.940241	0.0010599	-0.0333723	3.89685e-05	0.00128982	0.0367662	0.0148088	intergenic	SPATS2L	164607
6	grey and white matter	rs377158217	2	201147317	0.00178 [0.000972,0.00276]	200724582	201253956	529374	1382	2.06	2	2	169	rs35594306	200775125	T	C	0.184632	0.166773	0.033136	5.03299	0.00108922	0.941331	0.00104743	-0.0385166	3.70125e-05	0.00124995	0.0353364	0.0156288	upstream	C2orf69	0
6	grey and white matter	rs377158217	2	201147317	0.00178 [0.000972,0.00276]	200724582	201253956	529374	1382	2.06	2	2	169	2:200728777_TA_T	200728777	TA	T	0.219365	-0.155104	0.031724	-4.88917	0.00108626	0.942417	0.00104761	-0.0384444	-3.45862e-05	0.00116016	-0.0330145	0.0140001	intergenic	FTCDNL1	12880
6	grey and white matter	rs377158217	2	201147317	0.00178 [0.000972,0.00276]	200724582	201253956	529374	1382	2.06	2	2	169	rs1569178	201024512	T	C	0.169148	0.173147	0.0344264	5.02948	0.00103796	0.943455	0.000995978	-0.0604153	3.67556e-05	0.00125649	0.036904	0.0149861	intergenic	SPATS2L	146090
6	grey and white matter	rs377158217	2	201147317	0.00178 [0.000972,0.00276]	200724582	201253956	529374	1382	2.06	2	2	169	rs55985986	201120987	A	C	0.163898	0.174734	0.0348968	5.00716	0.00103772	0.944492	0.000993942	-0.0613049	3.73626e-05	0.00126938	0.0375903	0.0144743	intergenic	SPATS2L	49615
6	grey and white matter	rs377158217	2	201147317	0.00178 [0.000972,0.00276]	200724582	201253956	529374	1382	2.06	2	2	169	rs2881594	201026183	T	A	0.169102	0.173108	0.0344366	5.02686	0.00102426	0.945517	0.000983686	-0.065814	3.62373e-05	0.00124733	0.0368382	0.0150308	intergenic	SPATS2L	144419
6	grey and white matter	rs377158217	2	201147317	0.00178 [0.000972,0.00276]	200724582	201253956	529374	1382	2.06	2	2	169	rs11674293	201026743	G	A	0.169088	0.17306	0.0344394	5.02506	0.00101752	0.946534	0.000977657	-0.0684866	3.59793e-05	0.00124276	0.0368016	0.015057	intergenic	SPATS2L	143859
6	grey and white matter	rs377158217	2	201147317	0.00178 [0.000972,0.00276]	200724582	201253956	529374	1382	2.06	2	2	169	rs74266489	201005732	G	A	0.173702	0.171263	0.0340515	5.02953	0.00101097	0.947545	0.00097455	-0.0698701	3.53626e-05	0.0012271	0.0362861	0.015156	intergenic	SPATS2L	164870
6	grey and white matter	rs377158217	2	201147317	0.00178 [0.000972,0.00276]	200724582	201253956	529374	1382	2.06	2	2	169	rs56155997	200768491	C	T	0.184645	0.166055	0.0331337	5.01166	0.00100615	0.948551	0.000973896	-0.0701622	3.391e-05	0.00119624	0.0348189	0.0160677	intergenic	C2orf69	7525
6	grey and white matter	rs377158217	2	201147317	0.00178 [0.000972,0.00276]	200724582	201253956	529374	1382	2.06	2	2	169	rs11684942	201009136	C	T	0.173701	0.171132	0.0340513	5.02571	0.000997346	0.949549	0.000962365	-0.07534	3.4843e-05	0.00121781	0.0362056	0.0152148	intergenic	SPATS2L	161466
6	grey and white matter	rs377158217	2	201147317	0.00178 [0.000972,0.00276]	200724582	201253956	529374	1382	2.06	2	2	169	rs74724807	201005109	A	C	0.173694	0.171119	0.0340511	5.02536	0.00099586	0.950545	0.000961038	-0.0759395	3.4787e-05	0.00121682	0.0361973	0.0152217	intergenic	SPATS2L	165493
7	grey and white matter	rs76122535	2	203664929	0.00112 [0.000498,0.00192]	202962597	204536624	1574027	3363	1.07	1	1	271	rs76122535	203664929	C	G	0.134719	-0.236305	0.0379033	-6.23442	0.014168	0.014168	0.016725	1.55805	-0.00118201	0.00918774	-0.0706734	0.0116625	intronic	ICA1L	0
7	grey and white matter	rs76122535	2	203664929	0.00112 [0.000498,0.00192]	202962597	204536624	1574027	3363	1.07	1	1	271	rs558953868	204133317	G	GT	0.118696	-0.251374	0.0406102	-6.18992	0.0107825	0.0249505	0.0125269	1.43068	-0.000919896	0.00830455	-0.0734335	0.0134336	intronic	CYP20A1	0
7	grey and white matter	rs76122535	2	203664929	0.00112 [0.000498,0.00192]	202962597	204536624	1574027	3363	1.07	1	1	271	rs147932234	203951846	T	C	0.127823	-0.241263	0.039076	-6.1742	0.0097952	0.0347457	0.0111212	1.37837	-0.000795687	0.00760657	-0.0715471	0.0118584	intronic	NBEAL1	0
7	grey and white matter	rs76122535	2	203664929	0.00112 [0.000498,0.00192]	202962597	204536624	1574027	3363	1.07	1	1	271	rs185726277	203904306	G	A	0.125853	-0.241244	0.039099	-6.17008	0.00955231	0.044298	0.00893848	1.28252	-0.000642597	0.0068577	-0.0718911	0.0117971	intronic	NBEAL1	0
7	grey and white matter	rs76122535	2	203664929	0.00112 [0.000498,0.00192]	202962597	204536624	1574027	3363	1.07	1	1	271	rs181256816	203904305	T	C	0.12585	-0.241222	0.0390988	-6.16955	0.00952144	0.0538194	0.010777	1.36456	-0.000775686	0.00753414	-0.0719763	0.0119304	intronic	NBEAL1	0
7	grey and white matter	rs76122535	2	203664929	0.00112 [0.000498,0.00192]	202962597	204536624	1574027	3363	1.07	1	1	271	rs6725887	203745885	T	C	0.127781	-0.235505	0.0385557	-6.10818	0.0065623	0.0603817	0.00730446	1.19413	-0.000516904	0.00611062	-0.0707655	0.0118623	intronic	WDR12	0
7	grey and white matter	rs76122535	2	203664929	0.00112 [0.000498,0.00192]	202962597	204536624	1574027	3363	1.07	1	1	271	rs4675310	203880834	G	A	0.127976	0.235125	0.0385407	6.10069	0.00627278	0.0666545	0.00695952	1.17297	0.000491539	0.00595428	0.0706283	0.0118576	intronic	NBEAL1	0
7	grey and white matter	rs76122535	2	203664929	0.00112 [0.000498,0.00192]	202962597	204536624	1574027	3363	1.07	1	1	271	rs2351524	203880992	T	C	0.127934	0.234841	0.0385536	6.09129	0.00592727	0.0725818	0.00656212	1.14726	0.00046277	0.00577443	0.0705215	0.0118596	UTR5	NBEAL1	0
7	grey and white matter	rs76122535	2	203664929	0.00112 [0.000498,0.00192]	202962597	204536624	1574027	3363	1.07	1	1	271	rs142528616	203861347	C	CTTTTA	0.124635	-0.238713	0.0392016	-6.08937	0.0058593	0.0784411	0.00647152	1.14119	-0.00046122	0.00579562	-0.0712692	0.0119955	intergenic	CARF	8361
7	grey and white matter	rs76122535	2	203664929	0.00112 [0.000498,0.00192]	202962597	204536624	1574027	3363	1.07	1	1	271	rs72928613	203839628	T	A	0.128793	-0.234021	0.038471	-6.08305	0.00564086	0.084082	0.006168	1.12019	-0.0004332	0.00557655	-0.0702334	0.0118115	intronic	CARF	0
7	grey and white matter	rs76122535	2	203664929	0.00112 [0.000498,0.00192]	202962597	204536624	1574027	3363	1.07	1	1	271	rs72932780	203695826	G	C	0.128203	-0.234646	0.0385913	-6.08028	0.00554785	0.0896298	0.00606693	1.11297	-0.00042683	0.00554049	-0.0703534	0.0118385	intronic	ICA1L	0
7	grey and white matter	rs76122535	2	203664929	0.00112 [0.000498,0.00192]	202962597	204536624	1574027	3363	1.07	1	1	271	rs4673240	203783009	C	T	0.127986	0.233615	0.0385411	6.06145	0.00495538	0.0945852	0.00536173	1.059	0.00037621	0.00519697	0.0701657	0.011851	intronic	CARF	0
7	grey and white matter	rs76122535	2	203664929	0.00112 [0.000498,0.00192]	202962597	204536624	1574027	3363	1.07	1	1	271	rs530464314	203877365	C	CA	0.142639	-0.228354	0.0377026	-6.05672	0.00481694	0.0994021	0.00528436	1.05265	-0.000352948	0.00491635	-0.066791	0.0116839	intergenic	NBEAL1	2237
7	grey and white matter	rs76122535	2	203664929	0.00112 [0.000498,0.00192]	202962597	204536624	1574027	3363	1.07	1	1	271	rs116219813	204081675	C	T	0.125493	-0.235552	0.0389435	-6.04856	0.00458755	0.10399	0.00429516	0.962209	-0.000302934	0.00467764	-0.0705291	0.0118822	intronic	NBEAL1	0
7	grey and white matter	rs76122535	2	203664929	0.00112 [0.000498,0.00192]	202962597	204536624	1574027	3363	1.07	1	1	271	rs72932557	203846817	A	T	0.127965	-0.232957	0.0385514	-6.04276	0.00443152	0.108421	0.00472046	1.0034	-0.000330074	0.00486132	-0.0699241	0.0118353	exonic	CARF	0
7	grey and white matter	rs76122535	2	203664929	0.00112 [0.000498,0.00192]	202962597	204536624	1574027	3363	1.07	1	1	271	rs72934745	203744454	C	T	0.127138	-0.233642	0.0386911	-6.03865	0.00432405	0.112745	0.00404755	0.936314	-0.000283459	0.00450922	-0.0700323	0.0117848	downstream	WDR12	0
7	grey and white matter	rs76122535	2	203664929	0.00112 [0.000498,0.00192]	202962597	204536624	1574027	3363	1.07	1	1	271	rs115953525	203744445	G	A	0.127136	-0.233619	0.0386911	-6.03806	0.00430875	0.117054	0.00455748	0.988069	-0.000319265	0.004786	-0.0700531	0.0118703	downstream	WDR12	0
7	grey and white matter	rs76122535	2	203664929	0.00112 [0.000498,0.00192]	202962597	204536624	1574027	3363	1.07	1	1	271	rs149215222	203993512	G	A	0.127547	-0.233482	0.0386827	-6.03582	0.00425181	0.121306	0.00448889	0.981453	-0.000313895	0.00474156	-0.0699271	0.0118571	intronic	NBEAL1	0
7	grey and white matter	rs76122535	2	203664929	0.00112 [0.000498,0.00192]	202962597	204536624	1574027	3363	1.07	1	1	271	rs72932772	203682304	C	G	0.128018	-0.233354	0.0386717	-6.03423	0.00421162	0.125517	0.0044412	0.976794	-0.000310003	0.00470798	-0.0698017	0.0118383	intronic	ICA1L	0
7	grey and white matter	rs76122535	2	203664929	0.00112 [0.000498,0.00192]	202962597	204536624	1574027	3363	1.07	1	1	271	rs79633844	203683990	A	G	0.128005	-0.233272	0.0386604	-6.03387	0.00420266	0.12972	0.00393405	0.923912	-0.00027449	0.00442945	-0.0697729	0.011753	intronic	ICA1L	0
7	grey and white matter	rs76122535	2	203664929	0.00112 [0.000498,0.00192]	202962597	204536624	1574027	3363	1.07	1	1	271	rs72932774	203685728	C	T	0.128025	-0.233173	0.0386487	-6.03314	0.00418429	0.133904	0.00391686	0.922003	-0.000273239	0.00441898	-0.0697596	0.0117526	intronic	ICA1L	0
7	grey and white matter	rs76122535	2	203664929	0.00112 [0.000498,0.00192]	202962597	204536624	1574027	3363	1.07	1	1	271	rs149905763	203884743	A	ATAAT	0.127618	-0.233001	0.0386214	-6.03295	0.00417958	0.138084	0.00440521	0.973244	-0.000307824	0.00469406	-0.0698773	0.0118544	intronic	NBEAL1	0
7	grey and white matter	rs76122535	2	203664929	0.00112 [0.000498,0.00192]	202962597	204536624	1574027	3363	1.07	1	1	271	rs75141346	203685119	A	G	0.12803	-0.233175	0.0386519	-6.03269	0.00417314	0.142257	0.00390644	0.920841	-0.000272486	0.00441272	-0.0697531	0.0117526	intronic	ICA1L	0
7	grey and white matter	rs76122535	2	203664929	0.00112 [0.000498,0.00192]	202962597	204536624	1574027	3363	1.07	1	1	271	rs10932008	204048840	G	A	0.193775	0.198268	0.0328715	6.03161	0.00414627	0.146403	0.0048771	1.01764	0.000271209	0.00399133	0.0556088	0.0137544	intronic	NBEAL1	0
7	grey and white matter	rs76122535	2	203664929	0.00112 [0.000498,0.00192]	202962597	204536624	1574027	3363	1.07	1	1	271	rs72936304	204036357	T	G	0.12565	-0.234884	0.0389519	-6.0301	0.00410928	0.150513	0.00432259	0.964986	-0.000303845	0.00467757	-0.0702923	0.0119185	intronic	NBEAL1	0
7	grey and white matter	rs76122535	2	203664929	0.00112 [0.000498,0.00192]	202962597	204536624	1574027	3363	1.07	1	1	271	rs186399184	203728984	C	T	0.122456	-0.239483	0.0397187	-6.02948	0.00409398	0.154607	0.00429164	0.961852	-0.000304836	0.00471033	-0.07103	0.0120931	intronic	ICA1L	0
7	grey and white matter	rs76122535	2	203664929	0.00112 [0.000498,0.00192]	202962597	204536624	1574027	3363	1.07	1	1	271	2:203798365_TC_T	203798365	TC	T	0.128592	-0.232251	0.038521	-6.0292	0.00408734	0.158694	0.00382612	0.911783	-0.000266231	0.00435668	-0.0695825	0.0117316	intronic	CARF	0
7	grey and white matter	rs76122535	2	203664929	0.00112 [0.000498,0.00192]	202962597	204536624	1574027	3363	1.07	1	1	271	2:203730192_GA_G	203730192	GA	G	0.128341	-0.232175	0.0385162	-6.02798	0.0040577	0.162752	0.00426676	0.959316	-0.000297148	0.00460465	-0.0696426	0.0118277	intronic	ICA1L	0
7	grey and white matter	rs76122535	2	203664929	0.00112 [0.000498,0.00192]	202962597	204536624	1574027	3363	1.07	1	1	271	rs10207567	203714973	G	C	0.18884	0.198491	0.032946	6.02474	0.00398005	0.166732	0.00398443	0.929461	0.000230316	0.00372284	0.0578038	0.0122661	intronic	ICA1L	0
7	grey and white matter	rs76122535	2	203664929	0.00112 [0.000498,0.00192]	202962597	204536624	1574027	3363	1.07	1	1	271	rs12693975	203720745	G	A	0.188747	0.198469	0.0329514	6.02308	0.00394105	0.170673	0.0045518	0.987525	0.000260181	0.0039527	0.0571601	0.0134183	intronic	ICA1L	0
7	grey and white matter	rs76122535	2	203664929	0.00112 [0.000498,0.00192]	202962597	204536624	1574027	3363	1.07	1	1	271	rs72932777	203689914	A	G	0.128014	-0.232567	0.0386259	-6.02101	0.0038928	0.174566	0.00364424	0.890552	-0.000253708	0.0042547	-0.069619	0.011759	intronic	ICA1L	0
7	grey and white matter	rs76122535	2	203664929	0.00112 [0.000498,0.00192]	202962597	204536624	1574027	3363	1.07	1	1	271	rs115628302	203690047	T	G	0.128014	-0.232559	0.0386253	-6.0209	0.00389017	0.178456	0.00406786	0.938496	-0.000283247	0.00449591	-0.0696306	0.0118448	intronic	ICA1L	0
7	grey and white matter	rs76122535	2	203664929	0.00112 [0.000498,0.00192]	202962597	204536624	1574027	3363	1.07	1	1	271	rs6728861	203873743	G	A	0.127748	-0.232237	0.0385722	-6.02084	0.00388879	0.182345	0.00406517	0.938208	-0.000283304	0.00449829	-0.0696905	0.0118548	intergenic	NBEAL1	5859
7	grey and white matter	rs76122535	2	203664929	0.00112 [0.000498,0.00192]	202962597	204536624	1574027	3363	1.07	1	1	271	rs115600411	204121145	C	G	0.129056	-0.231078	0.0383824	-6.02042	0.00387902	0.186224	0.00363418	0.889348	-0.000252014	0.00423276	-0.0693455	0.011773	intronic	CYP20A1	0
7	grey and white matter	rs76122535	2	203664929	0.00112 [0.000498,0.00192]	202962597	204536624	1574027	3363	1.07	1	1	271	rs143805266	203693914	A	C	0.12793	-0.232424	0.0386104	-6.01973	0.00386312	0.190087	0.00361647	0.887218	-0.000251791	0.00423881	-0.0696234	0.0117629	UTR5	ICA1L	0
7	grey and white matter	rs76122535	2	203664929	0.00112 [0.000498,0.00192]	202962597	204536624	1574027	3363	1.07	1	1	271	rs146099848	204027701	G	A	0.125659	-0.234497	0.0389551	-6.01967	0.00386194	0.193949	0.00361617	0.887182	-0.00025367	0.00427091	-0.0701489	0.0118796	intronic	NBEAL1	0
7	grey and white matter	rs76122535	2	203664929	0.00112 [0.000498,0.00192]	202962597	204536624	1574027	3363	1.07	1	1	271	rs72932776	203688300	A	T	0.128024	-0.232567	0.0386349	-6.01961	0.00386046	0.197809	0.00403194	0.934629	-0.000280679	0.00447505	-0.0696138	0.0118451	intronic	ICA1L	0
7	grey and white matter	rs76122535	2	203664929	0.00112 [0.000498,0.00192]	202962597	204536624	1574027	3363	1.07	1	1	271	rs72926767	203796814	C	G	0.127829	-0.232082	0.0385614	-6.01851	0.00383521	0.201644	0.00400193	0.931371	-0.000278702	0.00446025	-0.0696419	0.0118522	intronic	CARF	0
7	grey and white matter	rs76122535	2	203664929	0.00112 [0.000498,0.00192]	202962597	204536624	1574027	3363	1.07	1	1	271	rs75166090	203692760	A	G	0.127984	-0.232371	0.0386146	-6.0177	0.00381684	0.205461	0.00398192	0.929186	-0.000277139	0.00444643	-0.0695992	0.0118474	intronic	ICA1L	0
7	grey and white matter	rs76122535	2	203664929	0.00112 [0.000498,0.00192]	202962597	204536624	1574027	3363	1.07	1	1	271	rs72932583	203869847	C	T	0.127752	-0.232117	0.0385732	-6.01757	0.00381397	0.209275	0.00397798	0.928754	-0.00027706	0.00444737	-0.0696483	0.0118559	intergenic	NBEAL1	9755
7	grey and white matter	rs76122535	2	203664929	0.00112 [0.000498,0.00192]	202962597	204536624	1574027	3363	1.07	1	1	271	rs72932575	203866857	A	G	0.127758	-0.231928	0.0385739	-6.01256	0.00370213	0.212977	0.00385034	0.914534	-0.000267943	0.00437215	-0.0695895	0.0118584	intergenic	NBEAL1	12745
7	grey and white matter	rs76122535	2	203664929	0.00112 [0.000498,0.00192]	202962597	204536624	1574027	3363	1.07	1	1	271	rs72934601	204031137	G	A	0.125611	-0.234187	0.0389541	-6.01187	0.00368693	0.216664	0.00345247	0.866992	-0.000241904	0.00416879	-0.070067	0.011887	intronic	NBEAL1	0
7	grey and white matter	rs76122535	2	203664929	0.00112 [0.000498,0.00192]	202962597	204536624	1574027	3363	1.07	1	1	271	rs191602009	203795717	A	G	0.127466	-0.232475	0.0386701	-6.01175	0.00368431	0.220348	0.00383068	0.912303	-0.000266794	0.00436462	-0.0696466	0.0118703	intronic	CARF	0
7	grey and white matter	rs76122535	2	203664929	0.00112 [0.000498,0.00192]	202962597	204536624	1574027	3363	1.07	1	1	271	rs72932574	203866336	T	C	0.12776	-0.231881	0.038574	-6.01133	0.00367509	0.224024	0.00382011	0.911098	-0.00026578	0.00435408	-0.069574	0.0118591	intergenic	NBEAL1	13266
7	grey and white matter	rs76122535	2	203664929	0.00112 [0.000498,0.00192]	202962597	204536624	1574027	3363	1.07	1	1	271	rs72932590	203884308	A	C	0.127757	-0.231849	0.0385736	-6.01056	0.00365839	0.227682	0.00342494	0.863502	-0.000238223	0.00412163	-0.0695556	0.0117746	intronic	NBEAL1	0
7	grey and white matter	rs76122535	2	203664929	0.00112 [0.000498,0.00192]	202962597	204536624	1574027	3363	1.07	1	1	271	rs140168762	203897946	A	G	0.127763	-0.231903	0.0385834	-6.01043	0.00365563	0.231338	0.00342235	0.863174	-0.000238034	0.00411991	-0.0695527	0.0117745	intronic	NBEAL1	0
7	grey and white matter	rs76122535	2	203664929	0.00112 [0.000498,0.00192]	202962597	204536624	1574027	3363	1.07	1	1	271	rs145538381	203892767	T	C	0.127767	-0.231878	0.0385793	-6.01043	0.00365543	0.234993	0.00342217	0.86315	-0.000238017	0.00411974	-0.0695516	0.0117743	intronic	NBEAL1	0
7	grey and white matter	rs76122535	2	203664929	0.00112 [0.000498,0.00192]	202962597	204536624	1574027	3363	1.07	1	1	271	rs115654617	203893999	C	A	0.127766	-0.23188	0.0385808	-6.01024	0.00365148	0.238644	0.00341848	0.86268	-0.000237754	0.00411742	-0.0695497	0.0117745	intronic	NBEAL1	0
7	grey and white matter	rs76122535	2	203664929	0.00112 [0.000498,0.00192]	202962597	204536624	1574027	3363	1.07	1	1	271	rs72936332	204056678	T	C	0.125187	-0.234232	0.0389747	-6.00985	0.00364291	0.242287	0.00378334	0.906881	-0.000265287	0.00436772	-0.0701197	0.0120078	intronic	NBEAL1	0
7	grey and white matter	rs76122535	2	203664929	0.00112 [0.000498,0.00192]	202962597	204536624	1574027	3363	1.07	1	1	271	rs148812085	203877233	C	T	0.127778	-0.231781	0.0385693	-6.00947	0.00363473	0.245922	0.00377682	0.906129	-0.000262669	0.00432784	-0.0695477	0.0118598	intergenic	NBEAL1	2369
7	grey and white matter	rs76122535	2	203664929	0.00112 [0.000498,0.00192]	202962597	204536624	1574027	3363	1.07	1	1	271	rs76461893	203865515	T	C	0.127762	-0.231804	0.038574	-6.00933	0.00363179	0.249554	0.00377353	0.90575	-0.000262448	0.0043261	-0.0695497	0.0118602	intergenic	CARF	12529
7	grey and white matter	rs76122535	2	203664929	0.00112 [0.000498,0.00192]	202962597	204536624	1574027	3363	1.07	1	1	271	rs147100405	203720774	T	C	0.12767	-0.231823	0.0385778	-6.00923	0.00362965	0.253184	0.00339807	0.860071	-0.00023637	0.00410578	-0.06956	0.0117785	intronic	ICA1L	0
7	grey and white matter	rs76122535	2	203664929	0.00112 [0.000498,0.00192]	202962597	204536624	1574027	3363	1.07	1	1	271	rs72932588	203883193	C	G	0.127761	-0.231776	0.038572	-6.00892	0.00362287	0.256806	0.00376362	0.904603	-0.000261743	0.0043202	-0.0695457	0.0118608	intronic	NBEAL1	0
7	grey and white matter	rs76122535	2	203664929	0.00112 [0.000498,0.00192]	202962597	204536624	1574027	3363	1.07	1	1	271	rs72934505	203916487	T	G	0.127738	-0.231925	0.0385981	-6.00872	0.00361851	0.260425	0.00375984	0.904165	-0.000261491	0.00431821	-0.0695484	0.0118621	intronic	NBEAL1	0
7	grey and white matter	rs76122535	2	203664929	0.00112 [0.000498,0.00192]	202962597	204536624	1574027	3363	1.07	1	1	271	rs72934512	203926271	A	G	0.127723	-0.231959	0.0386061	-6.00835	0.00361069	0.264036	0.0037507	0.903104	-0.00026085	0.0043129	-0.0695471	0.011863	intronic	NBEAL1	0
7	grey and white matter	rs76122535	2	203664929	0.00112 [0.000498,0.00192]	202962597	204536624	1574027	3363	1.07	1	1	271	rs72934510	203925360	G	A	0.127725	-0.231953	0.0386052	-6.00834	0.00361036	0.267646	0.00374982	0.903002	-0.000260788	0.00431238	-0.0695468	0.0118629	intronic	NBEAL1	0
7	grey and white matter	rs76122535	2	203664929	0.00112 [0.000498,0.00192]	202962597	204536624	1574027	3363	1.07	1	1	271	rs72934513	203927587	T	C	0.127722	-0.231961	0.0386074	-6.0082	0.00360747	0.271253	0.00374683	0.902654	-0.000260576	0.00431062	-0.0695459	0.0118631	intronic	NBEAL1	0
7	grey and white matter	rs76122535	2	203664929	0.00112 [0.000498,0.00192]	202962597	204536624	1574027	3363	1.07	1	1	271	rs577594671	203828797	T	TATAA	0.127744	-0.231738	0.0385736	-6.00768	0.00359642	0.27485	0.00373332	0.90108	-0.000259599	0.00430224	-0.0695357	0.0118618	intronic	CARF	0
7	grey and white matter	rs76122535	2	203664929	0.00112 [0.000498,0.00192]	202962597	204536624	1574027	3363	1.07	1	1	271	rs72934573	204005072	A	G	0.127613	-0.232274	0.0386632	-6.00762	0.00359516	0.278445	0.00373676	0.901482	-0.00025993	0.00430577	-0.0695601	0.0118699	intronic	NBEAL1	0
7	grey and white matter	rs76122535	2	203664929	0.00112 [0.000498,0.00192]	202962597	204536624	1574027	3363	1.07	1	1	271	rs72932781	203697278	C	T	0.127832	-0.232003	0.0386201	-6.00731	0.0035885	0.282034	0.00335959	0.855108	-0.00023349	0.00407905	-0.0694996	0.0117732	intronic	ICA1L	0
7	grey and white matter	rs76122535	2	203664929	0.00112 [0.000498,0.00192]	202962597	204536624	1574027	3363	1.07	1	1	271	rs72934519	203939640	A	G	0.127807	-0.232037	0.0386329	-6.0062	0.00356493	0.285598	0.0037017	0.897372	-0.000257274	0.00428201	-0.0695016	0.0118621	intronic	NBEAL1	0
7	grey and white matter	rs76122535	2	203664929	0.00112 [0.000498,0.00192]	202962597	204536624	1574027	3363	1.07	1	1	271	rs148707292	203861910	G	A	0.127736	-0.231682	0.0385744	-6.00611	0.00356294	0.289161	0.00333566	0.851993	-0.000231854	0.00406505	-0.0695078	0.0117776	intergenic	CARF	8924
7	grey and white matter	rs76122535	2	203664929	0.00112 [0.000498,0.00192]	202962597	204536624	1574027	3363	1.07	1	1	271	rs145299755	203861954	T	C	0.127734	-0.231671	0.0385749	-6.00574	0.00355527	0.292717	0.00368636	0.895562	-0.000256255	0.00427395	-0.0695145	0.0118632	intergenic	CARF	8968
7	grey and white matter	rs76122535	2	203664929	0.00112 [0.000498,0.00192]	202962597	204536624	1574027	3363	1.07	1	1	271	rs75324925	203698300	C	T	0.127825	-0.231883	0.038616	-6.00484	0.0035363	0.296253	0.00366384	0.89289	-0.000254575	0.00425901	-0.0694831	0.0118603	intronic	ICA1L	0
7	grey and white matter	rs76122535	2	203664929	0.00112 [0.000498,0.00192]	202962597	204536624	1574027	3363	1.07	1	1	271	rs7608755	203733989	G	A	0.127885	-0.231608	0.0385723	-6.00452	0.00352946	0.299782	0.00330437	0.847887	-0.000229503	0.00404292	-0.0694542	0.0117727	intronic	ICA1L	0
7	grey and white matter	rs76122535	2	203664929	0.00112 [0.000498,0.00192]	202962597	204536624	1574027	3363	1.07	1	1	271	rs72932784	203698470	A	G	0.127823	-0.231868	0.0386157	-6.0045	0.00352913	0.303312	0.00330407	0.847846	-0.000229528	0.00404356	-0.0694684	0.0117751	intronic	ICA1L	0
7	grey and white matter	rs76122535	2	203664929	0.00112 [0.000498,0.00192]	202962597	204536624	1574027	3363	1.07	1	1	271	rs72932786	203698737	T	C	0.127821	-0.231851	0.0386147	-6.00422	0.00352318	0.306835	0.00364974	0.89121	-0.00025357	0.00425044	-0.0694762	0.0118608	intronic	ICA1L	0
7	grey and white matter	rs76122535	2	203664929	0.00112 [0.000498,0.00192]	202962597	204536624	1574027	3363	1.07	1	1	271	rs72932573	203861113	T	G	0.127738	-0.231589	0.0385736	-6.00382	0.00351494	0.31035	0.00363977	0.890018	-0.000252923	0.00424542	-0.0694886	0.0118641	intergenic	CARF	8127
7	grey and white matter	rs76122535	2	203664929	0.00112 [0.000498,0.00192]	202962597	204536624	1574027	3363	1.07	1	1	271	rs143385727	203718869	A	G	0.127804	-0.231525	0.0385684	-6.00297	0.00349727	0.313847	0.00327425	0.843897	-0.000227412	0.00402458	-0.0694548	0.0117767	intronic	ICA1L	0
7	grey and white matter	rs76122535	2	203664929	0.00112 [0.000498,0.00192]	202962597	204536624	1574027	3363	1.07	1	1	271	rs114155121	203718682	T	C	0.127804	-0.231525	0.0385684	-6.00297	0.00349727	0.317344	0.00327425	0.843897	-0.000227412	0.00402458	-0.0694548	0.0117767	intronic	ICA1L	0
7	grey and white matter	rs76122535	2	203664929	0.00112 [0.000498,0.00192]	202962597	204536624	1574027	3363	1.07	1	1	271	rs72934704	203706433	C	T	0.127824	-0.231573	0.0385801	-6.0024	0.00348533	0.32083	0.00360827	0.886229	-0.000250602	0.00422489	-0.069452	0.0118615	intronic	ICA1L	0
7	grey and white matter	rs76122535	2	203664929	0.00112 [0.000498,0.00192]	202962597	204536624	1574027	3363	1.07	1	1	271	rs72932789	203699379	C	T	0.127814	-0.231757	0.0386126	-6.00211	0.00347941	0.324309	0.00360128	0.885384	-0.000250112	0.00422074	-0.0694508	0.0118622	intronic	ICA1L	0
7	grey and white matter	rs76122535	2	203664929	0.00112 [0.000498,0.00192]	202962597	204536624	1574027	3363	1.07	1	1	271	rs72932559	203847382	G	A	0.127759	-0.231504	0.0385714	-6.00196	0.00347636	0.327785	0.00325469	0.841285	-0.000226049	0.00401252	-0.0694533	0.011779	intronic	CARF	0
7	grey and white matter	rs76122535	2	203664929	0.00112 [0.000498,0.00192]	202962597	204536624	1574027	3363	1.07	1	1	271	rs3845800	203734365	A	T	0.127568	-0.231573	0.0385858	-6.00151	0.00346706	0.331252	0.00324603	0.840124	-0.000225573	0.00400944	-0.0694921	0.0117867	intronic	ICA1L	0
7	grey and white matter	rs76122535	2	203664929	0.00112 [0.000498,0.00192]	202962597	204536624	1574027	3363	1.07	1	1	271	rs4510208	203734866	C	A	0.127567	-0.23157	0.0385858	-6.00143	0.00346546	0.334718	0.00358487	0.883393	-0.000249134	0.00421391	-0.0694961	0.0118719	intronic	ICA1L	0
7	grey and white matter	rs76122535	2	203664929	0.00112 [0.000498,0.00192]	202962597	204536624	1574027	3363	1.07	1	1	271	rs144630409	203699987	G	A	0.127809	-0.231716	0.0386105	-6.00137	0.00346427	0.338182	0.0032434	0.839771	-0.000225204	0.00400452	-0.0694346	0.0117774	intronic	ICA1L	0
7	grey and white matter	rs76122535	2	203664929	0.00112 [0.000498,0.00192]	202962597	204536624	1574027	3363	1.07	1	1	271	rs72934537	203969504	G	A	0.127772	-0.231897	0.0386458	-6.00057	0.00344792	0.34163	0.00322809	0.83771	-0.000224138	0.00399506	-0.0694337	0.0117806	intronic	NBEAL1	0
7	grey and white matter	rs76122535	2	203664929	0.00112 [0.000498,0.00192]	202962597	204536624	1574027	3363	1.07	1	1	271	rs142013255	203967197	A	G	0.127784	-0.231876	0.0386441	-6.00029	0.00344221	0.345072	0.00356037	0.880404	-0.000247205	0.00419574	-0.0694323	0.0118664	intronic	NBEAL1	0
7	grey and white matter	rs76122535	2	203664929	0.00112 [0.000498,0.00192]	202962597	204536624	1574027	3363	1.07	1	1	271	rs72932572	203859391	T	C	0.127762	-0.231422	0.0385718	-5.99977	0.00343155	0.348504	0.00321278	0.835639	-0.000223053	0.00398521	-0.0694267	0.0117802	intergenic	CARF	6405
7	grey and white matter	rs76122535	2	203664929	0.00112 [0.000498,0.00192]	202962597	204536624	1574027	3363	1.07	1	1	271	rs144990234	203807083	A	T	0.12787	-0.231416	0.0385714	-5.99968	0.00342966	0.351933	0.00321101	0.835399	-0.000222846	0.00398262	-0.0694005	0.0117759	intronic	CARF	0
7	grey and white matter	rs76122535	2	203664929	0.00112 [0.000498,0.00192]	202962597	204536624	1574027	3363	1.07	1	1	271	rs72932793	203701004	T	G	0.127798	-0.231624	0.0386069	-5.99955	0.00342703	0.35536	0.00320857	0.835067	-0.000222725	0.00398197	-0.0694156	0.0117788	intronic	ICA1L	0
7	grey and white matter	rs76122535	2	203664929	0.00112 [0.000498,0.00192]	202962597	204536624	1574027	3363	1.07	1	1	271	rs72932553	203842661	C	T	0.127748	-0.231405	0.0385706	-5.99952	0.00342639	0.358787	0.00354015	0.877922	-0.000245803	0.00418389	-0.069433	0.0118661	intronic	CARF	0
7	grey and white matter	rs76122535	2	203664929	0.00112 [0.000498,0.00192]	202962597	204536624	1574027	3363	1.07	1	1	271	2:203806437_GTTAATTTT_G	203806437	GTTAATTTT	G	0.127868	-0.231409	0.0385717	-5.99945	0.00342502	0.362212	0.00320668	0.83481	-0.000222538	0.00397981	-0.0693983	0.0117762	intronic	CARF	0
7	grey and white matter	rs76122535	2	203664929	0.00112 [0.000498,0.00192]	202962597	204536624	1574027	3363	1.07	1	1	271	rs115810193	203943168	A	G	0.127699	-0.231919	0.0386578	-5.99928	0.00342158	0.365633	0.0035372	0.877559	-0.000245624	0.0041826	-0.0694401	0.0118701	intronic	NBEAL1	0
7	grey and white matter	rs76122535	2	203664929	0.00112 [0.000498,0.00192]	202962597	204536624	1574027	3363	1.07	1	1	271	rs76890136	203850011	C	G	0.127747	-0.231397	0.0385714	-5.99919	0.00341966	0.369053	0.0035327	0.877004	-0.00024527	0.00417924	-0.0694286	0.0118663	UTR3	CARF	0
7	grey and white matter	rs76122535	2	203664929	0.00112 [0.000498,0.00192]	202962597	204536624	1574027	3363	1.07	1	1	271	rs72932791	203700870	C	T	0.127803	-0.231602	0.0386076	-5.99887	0.00341327	0.372466	0.00352505	0.876059	-0.000244688	0.00417385	-0.069414	0.0118643	intronic	ICA1L	0
7	grey and white matter	rs76122535	2	203664929	0.00112 [0.000498,0.00192]	202962597	204536624	1574027	3363	1.07	1	1	271	rs6722332	203745327	T	C	0.127582	-0.231461	0.0385843	-5.99884	0.00341263	0.375879	0.00319512	0.833237	-0.000221924	0.00397605	-0.0694572	0.0117877	UTR3	WDR12	0
7	grey and white matter	rs76122535	2	203664929	0.00112 [0.000498,0.00192]	202962597	204536624	1574027	3363	1.07	1	1	271	rs79539678	203740938	G	C	0.127582	-0.231461	0.0385843	-5.99884	0.00341263	0.379292	0.00352488	0.876038	-0.000244843	0.00417662	-0.0694615	0.0118728	intergenic	WDR12	4385
7	grey and white matter	rs76122535	2	203664929	0.00112 [0.000498,0.00192]	202962597	204536624	1574027	3363	1.07	1	1	271	rs72934740	203741362	A	T	0.127583	-0.23146	0.0385844	-5.9988	0.00341179	0.382703	0.00319434	0.833131	-0.000221867	0.00397552	-0.0694564	0.0117877	intergenic	WDR12	3961
7	grey and white matter	rs76122535	2	203664929	0.00112 [0.000498,0.00192]	202962597	204536624	1574027	3363	1.07	1	1	271	rs72934729	203737770	A	G	0.127582	-0.231459	0.0385843	-5.99879	0.00341158	0.386115	0.00352326	0.875838	-0.000244728	0.00417562	-0.0694607	0.0118729	intergenic	ICA1L	1281
7	grey and white matter	rs76122535	2	203664929	0.00112 [0.000498,0.00192]	202962597	204536624	1574027	3363	1.07	1	1	271	rs72934732	203739856	C	G	0.127582	-0.231458	0.0385843	-5.99876	0.00341106	0.389526	0.00352272	0.875771	-0.00024469	0.00417528	-0.0694604	0.0118729	intergenic	ICA1L	3367
7	grey and white matter	rs76122535	2	203664929	0.00112 [0.000498,0.00192]	202962597	204536624	1574027	3363	1.07	1	1	271	rs72934737	203740798	C	T	0.127582	-0.231458	0.0385843	-5.99876	0.00341106	0.392937	0.00319365	0.833037	-0.000221819	0.00397508	-0.0694562	0.0117878	intergenic	ICA1L	4309
7	grey and white matter	rs76122535	2	203664929	0.00112 [0.000498,0.00192]	202962597	204536624	1574027	3363	1.07	1	1	271	rs146973310	203740270	A	C	0.127582	-0.231458	0.0385843	-5.99876	0.00341106	0.396348	0.00352272	0.875771	-0.00024469	0.00417528	-0.0694604	0.0118729	intergenic	ICA1L	3781
7	grey and white matter	rs76122535	2	203664929	0.00112 [0.000498,0.00192]	202962597	204536624	1574027	3363	1.07	1	1	271	rs72934735	203740010	C	T	0.127582	-0.231458	0.0385843	-5.99876	0.00341106	0.399759	0.00352272	0.875771	-0.00024469	0.00417528	-0.0694604	0.0118729	intergenic	ICA1L	3521
7	grey and white matter	rs76122535	2	203664929	0.00112 [0.000498,0.00192]	202962597	204536624	1574027	3363	1.07	1	1	271	rs72934734	203739970	T	G	0.127582	-0.231458	0.0385843	-5.99876	0.00341106	0.40317	0.00352272	0.875771	-0.00024469	0.00417528	-0.0694604	0.0118729	intergenic	ICA1L	3481
7	grey and white matter	rs76122535	2	203664929	0.00112 [0.000498,0.00192]	202962597	204536624	1574027	3363	1.07	1	1	271	rs72934738	203740861	T	C	0.127582	-0.231458	0.0385843	-5.99876	0.00341106	0.406581	0.00352272	0.875771	-0.00024469	0.00417528	-0.0694604	0.0118729	intergenic	ICA1L	4372
7	grey and white matter	rs76122535	2	203664929	0.00112 [0.000498,0.00192]	202962597	204536624	1574027	3363	1.07	1	1	271	rs72932561	203848402	G	A	0.127748	-0.231378	0.0385712	-5.99872	0.00341032	0.409992	0.00352145	0.875614	-0.000244473	0.00417234	-0.0694239	0.0118665	UTR3	CARF	0
7	grey and white matter	rs76122535	2	203664929	0.00112 [0.000498,0.00192]	202962597	204536624	1574027	3363	1.07	1	1	271	2:203743439_TC_T	203743439	TC	T	0.127582	-0.231448	0.0385844	-5.99849	0.00340551	0.413397	0.00318846	0.832328	-0.000221448	0.00397168	-0.069453	0.0117879	intergenic	WDR12	1884
7	grey and white matter	rs76122535	2	203664929	0.00112 [0.000498,0.00192]	202962597	204536624	1574027	3363	1.07	1	1	271	2:203761156_TA_T	203761156	TA	T	0.127631	-0.231538	0.0386007	-5.99829	0.00340145	0.416799	0.0035124	0.874493	-0.00024392	0.00416829	-0.0694455	0.0118713	intronic	WDR12	0
7	grey and white matter	rs76122535	2	203664929	0.00112 [0.000498,0.00192]	202962597	204536624	1574027	3363	1.07	1	1	271	rs149163995	203777226	C	T	0.127844	-0.231377	0.0385742	-5.99823	0.00340038	0.420199	0.00350862	0.874023	-0.000243486	0.00416311	-0.0693964	0.0118628	UTR5	CARF	0
7	grey and white matter	rs76122535	2	203664929	0.00112 [0.000498,0.00192]	202962597	204536624	1574027	3363	1.07	1	1	271	rs72932560	203847417	A	G	0.127746	-0.231354	0.0385709	-5.99815	0.00339871	0.423598	0.00318206	0.831453	-0.000220871	0.00396532	-0.0694112	0.0117817	intronic	CARF	0
7	grey and white matter	rs76122535	2	203664929	0.00112 [0.000498,0.00192]	202962597	204536624	1574027	3363	1.07	1	1	271	rs72932558	203847325	C	G	0.127746	-0.231354	0.0385709	-5.99815	0.00339871	0.426996	0.00350787	0.87393	-0.000243512	0.00416401	-0.0694187	0.0118669	intronic	CARF	0
7	grey and white matter	rs76122535	2	203664929	0.00112 [0.000498,0.00192]	202962597	204536624	1574027	3363	1.07	1	1	271	rs72932556	203845996	T	C	0.127746	-0.231339	0.0385708	-5.99778	0.0033912	0.430388	0.00317504	0.83049	-0.000220369	0.00396072	-0.0694067	0.0117819	intronic	CARF	0
7	grey and white matter	rs76122535	2	203664929	0.00112 [0.000498,0.00192]	202962597	204536624	1574027	3363	1.07	1	1	271	rs7579667	203844480	C	T	0.127746	-0.231335	0.0385707	-5.99769	0.00338942	0.433777	0.00317338	0.830263	-0.000220251	0.00395963	-0.0694057	0.011782	intronic	CARF	0
7	grey and white matter	rs76122535	2	203664929	0.00112 [0.000498,0.00192]	202962597	204536624	1574027	3363	1.07	1	1	271	rs72934550	203983940	C	A	0.127746	-0.231813	0.0386505	-5.99767	0.0033891	0.437166	0.00317309	0.830223	-0.000220229	0.00395944	-0.0694052	0.0117835	intronic	NBEAL1	0
7	grey and white matter	rs76122535	2	203664929	0.00112 [0.000498,0.00192]	202962597	204536624	1574027	3363	1.07	1	1	271	rs72934551	203984117	C	T	0.127746	-0.231813	0.0386505	-5.99767	0.0033891	0.440555	0.00317309	0.830223	-0.000220229	0.00395944	-0.0694052	0.0117835	intronic	NBEAL1	0
7	grey and white matter	rs76122535	2	203664929	0.00112 [0.000498,0.00192]	202962597	204536624	1574027	3363	1.07	1	1	271	rs72932554	203845828	A	G	0.127745	-0.231336	0.038571	-5.99767	0.00338901	0.443944	0.00317299	0.830209	-0.000220224	0.00395939	-0.0694057	0.011782	intronic	CARF	0
7	grey and white matter	rs76122535	2	203664929	0.00112 [0.000498,0.00192]	202962597	204536624	1574027	3363	1.07	1	1	271	rs72934554	203987806	C	G	0.127743	-0.231802	0.0386508	-5.99734	0.00338246	0.447327	0.00349502	0.87233	-0.000242573	0.00415566	-0.0694054	0.0118703	intronic	NBEAL1	0
7	grey and white matter	rs76122535	2	203664929	0.00112 [0.000498,0.00192]	202962597	204536624	1574027	3363	1.07	1	1	271	rs114702158	203821793	T	C	0.127755	-0.231311	0.0385706	-5.99708	0.00337726	0.450704	0.00316201	0.828698	-0.000219432	0.00395203	-0.0693964	0.011782	intronic	CARF	0
7	grey and white matter	rs76122535	2	203664929	0.00112 [0.000498,0.00192]	202962597	204536624	1574027	3363	1.07	1	1	271	rs143450835	203840565	C	T	0.127747	-0.231311	0.0385706	-5.99708	0.00337726	0.454081	0.00316201	0.828698	-0.000219438	0.00395214	-0.0693983	0.0117823	intronic	CARF	0
7	grey and white matter	rs76122535	2	203664929	0.00112 [0.000498,0.00192]	202962597	204536624	1574027	3363	1.07	1	1	271	rs72928620	203840973	G	T	0.127751	-0.231306	0.0385707	-5.99694	0.00337436	0.457456	0.00315929	0.828324	-0.000219241	0.0039503	-0.0693956	0.0117822	intronic	CARF	0
7	grey and white matter	rs76122535	2	203664929	0.00112 [0.000498,0.00192]	202962597	204536624	1574027	3363	1.07	1	1	271	rs72928610	203838961	T	C	0.127748	-0.231285	0.0385707	-5.99639	0.00336349	0.460819	0.00346943	0.869128	-0.000240768	0.00413996	-0.069397	0.0118681	intronic	CARF	0
7	grey and white matter	rs76122535	2	203664929	0.00112 [0.000498,0.00192]	202962597	204536624	1574027	3363	1.07	1	1	271	rs72928609	203837573	G	T	0.12775	-0.231265	0.0385707	-5.99587	0.00335318	0.464172	0.00313948	0.825583	-0.000217827	0.00393726	-0.0693833	0.0117829	intronic	CARF	0
7	grey and white matter	rs76122535	2	203664929	0.00112 [0.000498,0.00192]	202962597	204536624	1574027	3363	1.07	1	1	271	rs72928608	203836507	G	C	0.127751	-0.231248	0.0385707	-5.99543	0.00334444	0.467517	0.00344818	0.86645	-0.00023925	0.00412658	-0.0693843	0.0118685	intronic	CARF	0
7	grey and white matter	rs76122535	2	203664929	0.00112 [0.000498,0.00192]	202962597	204536624	1574027	3363	1.07	1	1	271	rs72936846	203774734	G	C	0.127374	-0.231867	0.0386785	-5.99473	0.00333048	0.470847	0.00343171	0.864363	-0.000238369	0.0041213	-0.0694609	0.0118836	intronic	WDR12	0
7	grey and white matter	rs76122535	2	203664929	0.00112 [0.000498,0.00192]	202962597	204536624	1574027	3363	1.07	1	1	271	rs141002954	203833877	A	G	0.127753	-0.231217	0.0385706	-5.99464	0.00332886	0.474176	0.00311673	0.822416	-0.000216202	0.00392218	-0.069368	0.0117835	intronic	CARF	0
7	grey and white matter	rs76122535	2	203664929	0.00112 [0.000498,0.00192]	202962597	204536624	1574027	3363	1.07	1	1	271	rs138805020	203778200	A	T	0.127741	-0.231224	0.0385728	-5.99448	0.0033257	0.477502	0.00311378	0.822002	-0.000215999	0.00392038	-0.0693689	0.0117841	intronic	CARF	0
7	grey and white matter	rs76122535	2	203664929	0.00112 [0.000498,0.00192]	202962597	204536624	1574027	3363	1.07	1	1	271	rs6719001	203777903	G	A	0.127741	-0.231224	0.0385728	-5.99448	0.0033257	0.480828	0.00342686	0.863747	-0.000237735	0.00411326	-0.069374	0.0118695	intronic	CARF	0
7	grey and white matter	rs76122535	2	203664929	0.00112 [0.000498,0.00192]	202962597	204536624	1574027	3363	1.07	1	1	271	rs7591653	203780479	T	C	0.127741	-0.231224	0.0385728	-5.99448	0.0033257	0.484153	0.00342686	0.863747	-0.000237735	0.00411326	-0.069374	0.0118695	intronic	CARF	0
7	grey and white matter	rs76122535	2	203664929	0.00112 [0.000498,0.00192]	202962597	204536624	1574027	3363	1.07	1	1	271	rs7603972	203780515	A	G	0.127741	-0.231224	0.0385728	-5.99448	0.0033257	0.487479	0.00311378	0.822002	-0.000215999	0.00392038	-0.0693689	0.0117841	intronic	CARF	0
7	grey and white matter	rs76122535	2	203664929	0.00112 [0.000498,0.00192]	202962597	204536624	1574027	3363	1.07	1	1	271	rs72936348	204064839	C	T	0.125206	-0.233675	0.0389819	-5.99445	0.00332502	0.490804	0.00311433	0.822079	-0.000217841	0.00395397	-0.0699479	0.0119374	intronic	NBEAL1	0
7	grey and white matter	rs76122535	2	203664929	0.00112 [0.000498,0.00192]	202962597	204536624	1574027	3363	1.07	1	1	271	rs148442156	203719028	G	A	0.127769	-0.231209	0.038571	-5.99437	0.00332355	0.494127	0.00342466	0.863467	-0.000237555	0.00411147	-0.069366	0.0118682	intronic	ICA1L	0
7	grey and white matter	rs76122535	2	203664929	0.00112 [0.000498,0.00192]	202962597	204536624	1574027	3363	1.07	1	1	271	rs72932566	203855342	C	T	0.12771	-0.231245	0.0385772	-5.99434	0.00332296	0.49745	0.00342457	0.863456	-0.000237595	0.00411222	-0.0693796	0.0118709	intergenic	CARF	2356
7	grey and white matter	rs76122535	2	203664929	0.00112 [0.000498,0.00192]	202962597	204536624	1574027	3363	1.07	1	1	271	rs138069129	203851687	C	CT	0.127773	-0.231226	0.0385748	-5.99422	0.0033206	0.500771	0.00310901	0.821335	-0.000215636	0.0039168	-0.0693584	0.011783	UTR3	CARF	0
7	grey and white matter	rs76122535	2	203664929	0.00112 [0.000498,0.00192]	202962597	204536624	1574027	3363	1.07	1	1	271	rs150559122	203728447	G	A	0.127752	-0.231189	0.0385701	-5.994	0.00331611	0.504087	0.00341712	0.862507	-0.00023703	0.00410694	-0.0693655	0.0118692	intronic	ICA1L	0
7	grey and white matter	rs76122535	2	203664929	0.00112 [0.000498,0.00192]	202962597	204536624	1574027	3363	1.07	1	1	271	rs149846585	203736251	C	G	0.127751	-0.231189	0.0385701	-5.994	0.00331611	0.507403	0.00310481	0.820746	-0.000215352	0.0039143	-0.0693607	0.0117839	intronic	ICA1L	0
7	grey and white matter	rs76122535	2	203664929	0.00112 [0.000498,0.00192]	202962597	204536624	1574027	3363	1.07	1	1	271	rs140606214	203726501	G	C	0.127752	-0.231188	0.0385702	-5.99395	0.00331529	0.510719	0.00341628	0.8624	-0.000236971	0.00410641	-0.069365	0.0118693	intronic	ICA1L	0
7	grey and white matter	rs76122535	2	203664929	0.00112 [0.000498,0.00192]	202962597	204536624	1574027	3363	1.07	1	1	271	rs147361301	203729177	C	G	0.127752	-0.231188	0.0385702	-5.99395	0.00331529	0.514034	0.00341628	0.8624	-0.000236971	0.00410641	-0.069365	0.0118693	intronic	ICA1L	0
7	grey and white matter	rs76122535	2	203664929	0.00112 [0.000498,0.00192]	202962597	204536624	1574027	3363	1.07	1	1	271	rs115130739	203725677	A	G	0.127753	-0.231181	0.0385702	-5.99377	0.00331173	0.517346	0.00341262	0.861932	-0.000236708	0.00410408	-0.0693626	0.0118694	intronic	ICA1L	0
7	grey and white matter	rs76122535	2	203664929	0.00112 [0.000498,0.00192]	202962597	204536624	1574027	3363	1.07	1	1	271	rs115827549	203725678	A	C	0.127753	-0.231181	0.0385702	-5.99377	0.00331173	0.520657	0.00310072	0.820171	-0.000215059	0.00391156	-0.0693576	0.011784	intronic	ICA1L	0
7	grey and white matter	rs76122535	2	203664929	0.00112 [0.000498,0.00192]	202962597	204536624	1574027	3363	1.07	1	1	271	rs72934725	203725983	T	C	0.127753	-0.231181	0.0385702	-5.99377	0.00331173	0.523969	0.00341262	0.861932	-0.000236708	0.00410408	-0.0693626	0.0118694	intronic	ICA1L	0
7	grey and white matter	rs76122535	2	203664929	0.00112 [0.000498,0.00192]	202962597	204536624	1574027	3363	1.07	1	1	271	rs145643482	203725835	C	T	0.127753	-0.231181	0.0385702	-5.99377	0.00331173	0.527281	0.00341262	0.861932	-0.000236708	0.00410408	-0.0693626	0.0118694	intronic	ICA1L	0
7	grey and white matter	rs76122535	2	203664929	0.00112 [0.000498,0.00192]	202962597	204536624	1574027	3363	1.07	1	1	271	rs115396314	203721314	C	T	0.127753	-0.231181	0.0385703	-5.99376	0.00331143	0.530592	0.00310044	0.820131	-0.000215038	0.00391137	-0.0693575	0.011784	intronic	ICA1L	0
7	grey and white matter	rs76122535	2	203664929	0.00112 [0.000498,0.00192]	202962597	204536624	1574027	3363	1.07	1	1	271	rs114139737	203721733	A	T	0.127753	-0.231179	0.0385702	-5.99372	0.00331071	0.533903	0.00341157	0.861799	-0.000236633	0.00410341	-0.069362	0.0118694	intronic	ICA1L	0
7	grey and white matter	rs76122535	2	203664929	0.00112 [0.000498,0.00192]	202962597	204536624	1574027	3363	1.07	1	1	271	rs140154196	203715419	C	T	0.127754	-0.231177	0.0385703	-5.99365	0.00330939	0.537212	0.00309853	0.819864	-0.000214902	0.00391009	-0.069356	0.011784	intronic	ICA1L	0
7	grey and white matter	rs76122535	2	203664929	0.00112 [0.000498,0.00192]	202962597	204536624	1574027	3363	1.07	1	1	271	rs146900385	203715914	G	A	0.127754	-0.231177	0.0385703	-5.99365	0.00330939	0.540522	0.00309853	0.819864	-0.000214902	0.00391009	-0.069356	0.011784	intronic	ICA1L	0
7	grey and white matter	rs76122535	2	203664929	0.00112 [0.000498,0.00192]	202962597	204536624	1574027	3363	1.07	1	1	271	rs72934715	203713280	C	A	0.127754	-0.231174	0.0385703	-5.99358	0.00330787	0.54383	0.00340864	0.861424	-0.000236423	0.00410154	-0.06936	0.0118694	intronic	ICA1L	0
7	grey and white matter	rs76122535	2	203664929	0.00112 [0.000498,0.00192]	202962597	204536624	1574027	3363	1.07	1	1	271	rs74421437	203831252	A	T	0.127755	-0.231175	0.0385705	-5.99357	0.00330777	0.547137	0.00340774	0.861309	-0.000236361	0.00410101	-0.0693601	0.0118695	intronic	CARF	0
7	grey and white matter	rs76122535	2	203664929	0.00112 [0.000498,0.00192]	202962597	204536624	1574027	3363	1.07	1	1	271	rs114123510	203831212	T	A	0.127755	-0.231175	0.0385705	-5.99357	0.00330777	0.550445	0.00340774	0.861309	-0.000236361	0.00410101	-0.0693601	0.0118695	intronic	CARF	0
7	grey and white matter	rs76122535	2	203664929	0.00112 [0.000498,0.00192]	202962597	204536624	1574027	3363	1.07	1	1	271	rs72934714	203711581	T	A	0.127755	-0.231172	0.0385704	-5.99351	0.00330655	0.553752	0.00309588	0.81949	-0.000214711	0.00390831	-0.069354	0.011784	intronic	ICA1L	0
7	grey and white matter	rs76122535	2	203664929	0.00112 [0.000498,0.00192]	202962597	204536624	1574027	3363	1.07	1	1	271	rs114372659	203715514	C	T	0.127755	-0.231171	0.0385703	-5.9935	0.00330635	0.557058	0.00340707	0.861223	-0.00023631	0.00410053	-0.0693589	0.0118695	intronic	ICA1L	0
7	grey and white matter	rs76122535	2	203664929	0.00112 [0.000498,0.00192]	202962597	204536624	1574027	3363	1.07	1	1	271	rs72934711	203709997	G	C	0.127755	-0.231171	0.0385704	-5.99348	0.00330604	0.560364	0.00340675	0.861183	-0.000236288	0.00410033	-0.0693587	0.0118695	intronic	ICA1L	0
7	grey and white matter	rs76122535	2	203664929	0.00112 [0.000498,0.00192]	202962597	204536624	1574027	3363	1.07	1	1	271	rs79642273	203830851	A	G	0.127755	-0.231166	0.0385705	-5.99334	0.0033032	0.563667	0.0034025	0.860639	-0.00023599	0.00409773	-0.0693577	0.0118697	intronic	CARF	0
7	grey and white matter	rs76122535	2	203664929	0.00112 [0.000498,0.00192]	202962597	204536624	1574027	3363	1.07	1	1	271	rs72934710	203709776	C	G	0.127755	-0.231163	0.0385705	-5.99326	0.00330168	0.566969	0.00340173	0.86054	-0.000235932	0.00409719	-0.0693564	0.0118696	intronic	ICA1L	0
7	grey and white matter	rs76122535	2	203664929	0.00112 [0.000498,0.00192]	202962597	204536624	1574027	3363	1.07	1	1	271	rs72936856	203775712	G	A	0.127751	-0.231176	0.0385727	-5.99325	0.00330159	0.57027	0.00340153	0.860514	-0.000235921	0.00409713	-0.0693573	0.0118699	intronic	WDR12	0
7	grey and white matter	rs76122535	2	203664929	0.00112 [0.000498,0.00192]	202962597	204536624	1574027	3363	1.07	1	1	271	rs72936852	203775475	G	A	0.127751	-0.231174	0.0385726	-5.99322	0.00330088	0.573571	0.00309056	0.818742	-0.000214336	0.00390484	-0.0693516	0.0117844	intronic	WDR12	0
7	grey and white matter	rs76122535	2	203664929	0.00112 [0.000498,0.00192]	202962597	204536624	1574027	3363	1.07	1	1	271	rs72934706	203707752	A	G	0.127759	-0.231184	0.0385745	-5.99318	0.00330018	0.576872	0.00308991	0.81865	-0.000214283	0.0039043	-0.0693493	0.0117841	intronic	ICA1L	0
7	grey and white matter	rs76122535	2	203664929	0.00112 [0.000498,0.00192]	202962597	204536624	1574027	3363	1.07	1	1	271	2:203851338_CAGTT_C	203851338	CAGTT	C	0.127876	-0.231092	0.0385597	-5.9931	0.0032985	0.58017	0.00308837	0.818433	-0.000214089	0.00390174	-0.069321	0.0117797	UTR3	CARF	0
7	grey and white matter	rs76122535	2	203664929	0.00112 [0.000498,0.00192]	202962597	204536624	1574027	3363	1.07	1	1	271	rs72926802	203830228	T	C	0.127756	-0.231156	0.0385704	-5.99309	0.00329844	0.583468	0.00339653	0.859873	-0.000235565	0.00409397	-0.0693547	0.0118698	intronic	CARF	0
7	grey and white matter	rs76122535	2	203664929	0.00112 [0.000498,0.00192]	202962597	204536624	1574027	3363	1.07	1	1	271	rs115194657	203829284	A	G	0.127757	-0.231147	0.0385703	-5.99288	0.00329419	0.586763	0.00339162	0.859243	-0.000235217	0.00409088	-0.0693523	0.0118699	intronic	CARF	0
7	grey and white matter	rs76122535	2	203664929	0.00112 [0.000498,0.00192]	202962597	204536624	1574027	3363	1.07	1	1	271	rs72926800	203829225	A	C	0.127757	-0.231147	0.0385703	-5.99288	0.00329419	0.590057	0.00339162	0.859243	-0.000235217	0.00409088	-0.0693523	0.0118699	intronic	CARF	0
7	grey and white matter	rs76122535	2	203664929	0.00112 [0.000498,0.00192]	202962597	204536624	1574027	3363	1.07	1	1	271	rs72926799	203828192	G	A	0.127757	-0.231135	0.0385702	-5.99258	0.00328843	0.593345	0.00338569	0.858481	-0.000234794	0.00408712	-0.0693487	0.0118701	intronic	CARF	0
7	grey and white matter	rs76122535	2	203664929	0.00112 [0.000498,0.00192]	202962597	204536624	1574027	3363	1.07	1	1	271	rs72934762	203756677	G	A	0.127771	-0.231122	0.038569	-5.99243	0.0032855	0.596631	0.00338183	0.857984	-0.000234507	0.00408448	-0.0693432	0.0118695	intronic	WDR12	0
7	grey and white matter	rs76122535	2	203664929	0.00112 [0.000498,0.00192]	202962597	204536624	1574027	3363	1.07	1	1	271	2:203736202_CCG_C	203736202	CCG	C	0.127769	-0.231122	0.0385692	-5.9924	0.00328489	0.599916	0.00307562	0.816631	-0.000213256	0.00389465	-0.0693376	0.0117842	intronic	ICA1L	0
7	grey and white matter	rs76122535	2	203664929	0.00112 [0.000498,0.00192]	202962597	204536624	1574027	3363	1.07	1	1	271	rs72926796	203827480	T	C	0.127758	-0.231126	0.0385702	-5.99235	0.00328389	0.6032	0.00307467	0.816497	-0.000213197	0.00389417	-0.0693396	0.0117846	intronic	CARF	0
7	grey and white matter	rs76122535	2	203664929	0.00112 [0.000498,0.00192]	202962597	204536624	1574027	3363	1.07	1	1	271	rs72926798	203827675	C	G	0.127758	-0.231126	0.0385702	-5.99235	0.00328389	0.606483	0.00307467	0.816497	-0.000213197	0.00389417	-0.0693396	0.0117846	intronic	CARF	0
7	grey and white matter	rs76122535	2	203664929	0.00112 [0.000498,0.00192]	202962597	204536624	1574027	3363	1.07	1	1	271	rs72926794	203827432	A	G	0.127758	-0.231126	0.0385702	-5.99235	0.00328389	0.609767	0.00307467	0.816497	-0.000213197	0.00389417	-0.0693396	0.0117846	intronic	CARF	0
7	grey and white matter	rs76122535	2	203664929	0.00112 [0.000498,0.00192]	202962597	204536624	1574027	3363	1.07	1	1	271	rs72936326	204054141	C	T	0.125201	-0.233564	0.038978	-5.9922	0.00328106	0.613048	0.003375	0.857103	-0.000235914	0.00411373	-0.0699003	0.0120248	intronic	NBEAL1	0
7	grey and white matter	rs76122535	2	203664929	0.00112 [0.000498,0.00192]	202962597	204536624	1574027	3363	1.07	1	1	271	rs116382857	203751932	C	G	0.127747	-0.231145	0.038575	-5.99209	0.00327897	0.616327	0.00337522	0.857131	-0.000234055	0.00408061	-0.069345	0.0118708	intronic	WDR12	0
7	grey and white matter	rs76122535	2	203664929	0.00112 [0.000498,0.00192]	202962597	204536624	1574027	3363	1.07	1	1	271	rs72936842	203773686	A	G	0.127759	-0.231119	0.0385709	-5.99206	0.00327825	0.619606	0.00337433	0.857016	-0.000233982	0.00407988	-0.0693416	0.0118703	intronic	WDR12	0
7	grey and white matter	rs76122535	2	203664929	0.00112 [0.000498,0.00192]	202962597	204536624	1574027	3363	1.07	1	1	271	rs139333388	203952059	C	G	0.127721	-0.231663	0.0386618	-5.99204	0.00327791	0.622884	0.00337742	0.857414	-0.000234217	0.00408213	-0.0693479	0.0118741	intronic	NBEAL1	0
7	grey and white matter	rs76122535	2	203664929	0.00112 [0.000498,0.00192]	202962597	204536624	1574027	3363	1.07	1	1	271	rs72936839	203773237	G	A	0.127761	-0.231107	0.0385704	-5.99182	0.00327373	0.626157	0.00336968	0.856415	-0.000233648	0.00407688	-0.0693383	0.0118704	intronic	WDR12	0
7	grey and white matter	rs76122535	2	203664929	0.00112 [0.000498,0.00192]	202962597	204536624	1574027	3363	1.07	1	1	271	rs72926793	203826396	G	A	0.127759	-0.231102	0.03857	-5.99176	0.00327242	0.62943	0.00306394	0.814974	-0.000212431	0.003887	-0.0693324	0.0117849	intronic	CARF	0
7	grey and white matter	rs76122535	2	203664929	0.00112 [0.000498,0.00192]	202962597	204536624	1574027	3363	1.07	1	1	271	rs72934751	203747522	A	G	0.127773	-0.231091	0.0385689	-5.99164	0.0032702	0.6327	0.00336604	0.855944	-0.000233379	0.00407439	-0.0693333	0.01187	intronic	WDR12	0
7	grey and white matter	rs76122535	2	203664929	0.00112 [0.000498,0.00192]	202962597	204536624	1574027	3363	1.07	1	1	271	rs72936838	203772984	C	T	0.127763	-0.231094	0.03857	-5.99155	0.0032684	0.635968	0.00306019	0.81444	-0.00021216	0.00388444	-0.069329	0.0117849	intronic	WDR12	0
7	grey and white matter	rs76122535	2	203664929	0.00112 [0.000498,0.00192]	202962597	204536624	1574027	3363	1.07	1	1	271	rs114079739	203825106	A	G	0.12776	-0.231091	0.0385699	-5.99149	0.0032672	0.639235	0.00336279	0.855522	-0.000233157	0.00407251	-0.0693345	0.0118708	intronic	CARF	0
7	grey and white matter	rs76122535	2	203664929	0.00112 [0.000498,0.00192]	202962597	204536624	1574027	3363	1.07	1	1	271	rs72934749	203746816	A	G	0.127766	-0.231082	0.0385687	-5.99144	0.00326629	0.642502	0.00336205	0.855427	-0.0002331	0.00407195	-0.0693325	0.0118705	intronic	WDR12	0
7	grey and white matter	rs76122535	2	203664929	0.00112 [0.000498,0.00192]	202962597	204536624	1574027	3363	1.07	1	1	271	rs6738618	203749439	T	C	0.127766	-0.231079	0.0385687	-5.99136	0.00326479	0.645767	0.00336051	0.855227	-0.000232989	0.00407096	-0.0693316	0.0118705	intronic	WDR12	0
7	grey and white matter	rs76122535	2	203664929	0.00112 [0.000498,0.00192]	202962597	204536624	1574027	3363	1.07	1	1	271	rs143035655	203748776	T	C	0.127766	-0.231079	0.0385687	-5.99136	0.00326479	0.649031	0.00336051	0.855227	-0.000232989	0.00407096	-0.0693316	0.0118705	intronic	WDR12	0
7	grey and white matter	rs76122535	2	203664929	0.00112 [0.000498,0.00192]	202962597	204536624	1574027	3363	1.07	1	1	271	rs72934753	203750272	C	T	0.127766	-0.231079	0.0385687	-5.99136	0.00326479	0.652296	0.00305682	0.813959	-0.000211917	0.00388214	-0.069326	0.0117849	intronic	WDR12	0
7	grey and white matter	rs76122535	2	203664929	0.00112 [0.000498,0.00192]	202962597	204536624	1574027	3363	1.07	1	1	271	rs72934763	203758396	T	C	0.127766	-0.231074	0.0385687	-5.99123	0.00326228	0.655558	0.0033574	0.854823	-0.000232766	0.00406895	-0.0693292	0.0118705	intronic	WDR12	0
7	grey and white matter	rs76122535	2	203664929	0.00112 [0.000498,0.00192]	202962597	204536624	1574027	3363	1.07	1	1	271	rs7560547	203757916	A	G	0.127766	-0.231074	0.0385687	-5.99123	0.00326228	0.658821	0.0033574	0.854823	-0.000232766	0.00406895	-0.0693292	0.0118705	intronic	WDR12	0
7	grey and white matter	rs76122535	2	203664929	0.00112 [0.000498,0.00192]	202962597	204536624	1574027	3363	1.07	1	1	271	rs6435169	203753016	G	A	0.127766	-0.231074	0.0385687	-5.99123	0.00326228	0.662083	0.00305447	0.813625	-0.00021175	0.00388057	-0.0693245	0.011785	intronic	WDR12	0
7	grey and white matter	rs76122535	2	203664929	0.00112 [0.000498,0.00192]	202962597	204536624	1574027	3363	1.07	1	1	271	rs72934764	203758521	C	A	0.127766	-0.231074	0.0385687	-5.99123	0.00326228	0.665345	0.0033574	0.854823	-0.000232766	0.00406895	-0.0693292	0.0118705	intronic	WDR12	0
7	grey and white matter	rs76122535	2	203664929	0.00112 [0.000498,0.00192]	202962597	204536624	1574027	3363	1.07	1	1	271	rs72934760	203755743	G	A	0.127766	-0.231074	0.0385687	-5.99123	0.00326228	0.668608	0.0033574	0.854823	-0.000232766	0.00406895	-0.0693292	0.0118705	intronic	WDR12	0
7	grey and white matter	rs76122535	2	203664929	0.00112 [0.000498,0.00192]	202962597	204536624	1574027	3363	1.07	1	1	271	rs114899426	203771652	C	G	0.127765	-0.231076	0.0385691	-5.99122	0.00326209	0.67187	0.00335719	0.854796	-0.000232752	0.00406883	-0.0693294	0.0118705	intronic	WDR12	0
7	grey and white matter	rs76122535	2	203664929	0.00112 [0.000498,0.00192]	202962597	204536624	1574027	3363	1.07	1	1	271	rs144997119	203729763	G	A	0.127754	-0.231083	0.0385703	-5.99122	0.00326199	0.675132	0.0030542	0.813586	-0.000211739	0.00388054	-0.0693271	0.0117855	intronic	ICA1L	0
7	grey and white matter	rs76122535	2	203664929	0.00112 [0.000498,0.00192]	202962597	204536624	1574027	3363	1.07	1	1	271	rs77268589	203751981	A	G	0.127765	-0.231073	0.0385688	-5.99119	0.00326148	0.678393	0.00335658	0.854717	-0.000232708	0.00406844	-0.069329	0.0118705	intronic	WDR12	0
7	grey and white matter	rs76122535	2	203664929	0.00112 [0.000498,0.00192]	202962597	204536624	1574027	3363	1.07	1	1	271	rs114395475	203769112	C	T	0.127765	-0.231072	0.0385689	-5.99115	0.00326068	0.681654	0.00335575	0.854609	-0.000232649	0.00406791	-0.0693285	0.0118706	intronic	WDR12	0
7	grey and white matter	rs76122535	2	203664929	0.00112 [0.000498,0.00192]	202962597	204536624	1574027	3363	1.07	1	1	271	rs72936834	203771260	G	A	0.127765	-0.231072	0.0385689	-5.99115	0.00326068	0.684914	0.00305298	0.813411	-0.000211644	0.00387958	-0.0693238	0.0117851	intronic	WDR12	0
7	grey and white matter	rs76122535	2	203664929	0.00112 [0.000498,0.00192]	202962597	204536624	1574027	3363	1.07	1	1	271	rs142603618	203768786	G	A	0.127765	-0.231072	0.0385689	-5.99115	0.00326068	0.688175	0.00305298	0.813411	-0.000211644	0.00387958	-0.0693238	0.0117851	intronic	WDR12	0
7	grey and white matter	rs76122535	2	203664929	0.00112 [0.000498,0.00192]	202962597	204536624	1574027	3363	1.07	1	1	271	rs72936830	203769803	C	T	0.127765	-0.231072	0.0385689	-5.99115	0.00326068	0.691436	0.00335575	0.854609	-0.000232649	0.00406791	-0.0693285	0.0118706	intronic	WDR12	0
7	grey and white matter	rs76122535	2	203664929	0.00112 [0.000498,0.00192]	202962597	204536624	1574027	3363	1.07	1	1	271	rs150788469	203761677	G	A	0.127766	-0.23107	0.0385687	-5.99113	0.00326028	0.694696	0.00335534	0.854556	-0.000232619	0.00406764	-0.069328	0.0118705	intronic	WDR12	0
7	grey and white matter	rs76122535	2	203664929	0.00112 [0.000498,0.00192]	202962597	204536624	1574027	3363	1.07	1	1	271	rs77931721	203763076	T	G	0.127766	-0.231068	0.0385687	-5.99108	0.00325928	0.697955	0.00335431	0.854422	-0.000232545	0.00406698	-0.0693274	0.0118706	intronic	WDR12	0
7	grey and white matter	rs76122535	2	203664929	0.00112 [0.000498,0.00192]	202962597	204536624	1574027	3363	1.07	1	1	271	rs149016309	203764809	T	A	0.127766	-0.231068	0.0385687	-5.99108	0.00325928	0.701215	0.00305167	0.813224	-0.00021155	0.00387869	-0.0693227	0.0117851	intronic	WDR12	0
7	grey and white matter	rs76122535	2	203664929	0.00112 [0.000498,0.00192]	202962597	204536624	1574027	3363	1.07	1	1	271	rs72934563	203995405	G	A	0.12773	-0.231559	0.0386511	-5.99101	0.00325795	0.704473	0.00335557	0.854587	-0.00023265	0.00406807	-0.0693324	0.0118751	intronic	NBEAL1	0
7	grey and white matter	rs76122535	2	203664929	0.00112 [0.000498,0.00192]	202962597	204536624	1574027	3363	1.07	1	1	271	rs7582720	203753072	T	C	0.127766	-0.231065	0.0385687	-5.991	0.00325778	0.70773	0.00335277	0.854223	-0.000232436	0.004066	-0.0693264	0.0118706	intronic	WDR12	0
7	grey and white matter	rs76122535	2	203664929	0.00112 [0.000498,0.00192]	202962597	204536624	1574027	3363	1.07	1	1	271	rs72934767	203766563	T	C	0.127766	-0.231065	0.0385687	-5.991	0.00325778	0.710988	0.00305026	0.813024	-0.000211449	0.00387775	-0.0693217	0.0117851	intronic	WDR12	0
7	grey and white matter	rs76122535	2	203664929	0.00112 [0.000498,0.00192]	202962597	204536624	1574027	3363	1.07	1	1	271	rs72926791	203822891	C	G	0.127761	-0.23106	0.0385696	-5.99073	0.00325259	0.714241	0.00334669	0.853432	-0.000232009	0.00406225	-0.069325	0.011871	intronic	CARF	0
7	grey and white matter	rs76122535	2	203664929	0.00112 [0.000498,0.00192]	202962597	204536624	1574027	3363	1.07	1	1	271	rs114110842	203823400	C	T	0.127767	-0.231054	0.0385698	-5.99054	0.003249	0.71749	0.00334297	0.852947	-0.000231739	0.00405978	-0.0693213	0.0118709	intronic	CARF	0
7	grey and white matter	rs76122535	2	203664929	0.00112 [0.000498,0.00192]	202962597	204536624	1574027	3363	1.07	1	1	271	rs114520702	203697092	C	A	0.128064	-0.231244	0.0386061	-5.98983	0.00323536	0.720725	0.00302935	0.810027	-0.000209748	0.00385987	-0.0692385	0.0117743	intronic	ICA1L	0
7	grey and white matter	rs76122535	2	203664929	0.00112 [0.000498,0.00192]	202962597	204536624	1574027	3363	1.07	1	1	271	rs116678869	203819471	A	G	0.127764	-0.23102	0.0385691	-5.98977	0.00323418	0.723959	0.00302818	0.809859	-0.000209876	0.00386298	-0.0693077	0.0117859	intronic	CARF	0
7	grey and white matter	rs76122535	2	203664929	0.00112 [0.000498,0.00192]	202962597	204536624	1574027	3363	1.07	1	1	271	rs72934765	203758551	C	T	0.127819	-0.23103	0.0385708	-5.98976	0.00323409	0.727193	0.00302808	0.809844	-0.000209831	0.00386221	-0.069295	0.0117835	intronic	WDR12	0
7	grey and white matter	rs76122535	2	203664929	0.00112 [0.000498,0.00192]	202962597	204536624	1574027	3363	1.07	1	1	271	rs72926787	203818299	A	T	0.127765	-0.231017	0.0385692	-5.98968	0.00323239	0.730426	0.00332486	0.85058	-0.000230449	0.00404822	-0.0693109	0.0118717	intronic	CARF	0
7	grey and white matter	rs76122535	2	203664929	0.00112 [0.000498,0.00192]	202962597	204536624	1574027	3363	1.07	1	1	271	rs72926786	203816494	G	A	0.127766	-0.231016	0.0385695	-5.9896	0.003231	0.733657	0.00332344	0.850393	-0.000230347	0.0040473	-0.0693098	0.0118717	intronic	CARF	0
7	grey and white matter	rs76122535	2	203664929	0.00112 [0.000498,0.00192]	202962597	204536624	1574027	3363	1.07	1	1	271	rs72926783	203815740	T	A	0.127766	-0.231016	0.0385695	-5.9896	0.003231	0.736888	0.00302521	0.809431	-0.000209663	0.00386096	-0.0693053	0.0117859	intronic	CARF	0
7	grey and white matter	rs76122535	2	203664929	0.00112 [0.000498,0.00192]	202962597	204536624	1574027	3363	1.07	1	1	271	rs114604411	203811912	A	C	0.127766	-0.231014	0.0385696	-5.98954	0.00322972	0.740118	0.00302401	0.809258	-0.000209577	0.00386015	-0.0693045	0.011786	intronic	CARF	0
7	grey and white matter	rs76122535	2	203664929	0.00112 [0.000498,0.00192]	202962597	204536624	1574027	3363	1.07	1	1	271	rs116773016	203811902	A	T	0.127766	-0.231014	0.0385696	-5.98954	0.00322972	0.743347	0.00332212	0.85022	-0.000230252	0.00404645	-0.069309	0.0118717	intronic	CARF	0
7	grey and white matter	rs76122535	2	203664929	0.00112 [0.000498,0.00192]	202962597	204536624	1574027	3363	1.07	1	1	271	rs76298043	203814694	A	T	0.127766	-0.231014	0.0385696	-5.98954	0.00322972	0.746577	0.00302401	0.809258	-0.000209577	0.00386015	-0.0693045	0.011786	intronic	CARF	0
7	grey and white matter	rs76122535	2	203664929	0.00112 [0.000498,0.00192]	202962597	204536624	1574027	3363	1.07	1	1	271	rs72926782	203811628	G	A	0.127766	-0.231014	0.0385696	-5.98954	0.00322972	0.749807	0.00302401	0.809258	-0.000209577	0.00386015	-0.0693045	0.011786	intronic	CARF	0
7	grey and white matter	rs76122535	2	203664929	0.00112 [0.000498,0.00192]	202962597	204536624	1574027	3363	1.07	1	1	271	rs72926781	203808835	G	A	0.127767	-0.231014	0.0385697	-5.98952	0.00322942	0.753036	0.00332181	0.85018	-0.00023023	0.00404624	-0.0693086	0.0118717	intronic	CARF	0
7	grey and white matter	rs76122535	2	203664929	0.00112 [0.000498,0.00192]	202962597	204536624	1574027	3363	1.07	1	1	271	rs75869289	203806724	C	T	0.127767	-0.231012	0.0385698	-5.98945	0.00322813	0.756264	0.00302252	0.809044	-0.000209471	0.00385914	-0.0693032	0.011786	intronic	CARF	0
7	grey and white matter	rs76122535	2	203664929	0.00112 [0.000498,0.00192]	202962597	204536624	1574027	3363	1.07	1	1	271	rs72926772	203804289	C	T	0.127768	-0.23101	0.0385699	-5.98939	0.00322685	0.759491	0.00331917	0.849834	-0.000230041	0.00404453	-0.0693067	0.0118718	intronic	CARF	0
7	grey and white matter	rs76122535	2	203664929	0.00112 [0.000498,0.00192]	202962597	204536624	1574027	3363	1.07	1	1	271	rs77230711	203805552	G	A	0.127768	-0.23101	0.0385699	-5.98939	0.00322685	0.762718	0.00302132	0.808871	-0.000209384	0.00385832	-0.0693022	0.011786	intronic	CARF	0
7	grey and white matter	rs76122535	2	203664929	0.00112 [0.000498,0.00192]	202962597	204536624	1574027	3363	1.07	1	1	271	rs72926779	203805929	C	G	0.127768	-0.23101	0.0385699	-5.98939	0.00322685	0.765945	0.00302132	0.808871	-0.000209384	0.00385832	-0.0693022	0.011786	intronic	CARF	0
7	grey and white matter	rs76122535	2	203664929	0.00112 [0.000498,0.00192]	202962597	204536624	1574027	3363	1.07	1	1	271	rs114393235	203795987	T	G	0.127769	-0.231007	0.03857	-5.98929	0.00322506	0.76917	0.00301965	0.808631	-0.000209265	0.00385719	-0.0693009	0.011786	intronic	CARF	0
7	grey and white matter	rs76122535	2	203664929	0.00112 [0.000498,0.00192]	202962597	204536624	1574027	3363	1.07	1	1	271	rs72926769	203798318	C	T	0.127769	-0.231007	0.03857	-5.98929	0.00322506	0.772395	0.00331734	0.849593	-0.000229909	0.00404335	-0.0693054	0.0118718	intronic	CARF	0
7	grey and white matter	rs76122535	2	203664929	0.00112 [0.000498,0.00192]	202962597	204536624	1574027	3363	1.07	1	1	271	rs142250318	203795762	G	A	0.127769	-0.231007	0.03857	-5.98929	0.00322506	0.77562	0.00331734	0.849593	-0.000229909	0.00404335	-0.0693054	0.0118718	intronic	CARF	0
7	grey and white matter	rs76122535	2	203664929	0.00112 [0.000498,0.00192]	202962597	204536624	1574027	3363	1.07	1	1	271	rs72936873	203791333	G	A	0.127769	-0.231006	0.0385701	-5.98925	0.00322427	0.778844	0.00331653	0.849487	-0.000229852	0.00404283	-0.0693049	0.0118718	intronic	CARF	0
7	grey and white matter	rs76122535	2	203664929	0.00112 [0.000498,0.00192]	202962597	204536624	1574027	3363	1.07	1	1	271	rs72936879	203792628	A	G	0.127769	-0.231006	0.0385701	-5.98925	0.00322427	0.782069	0.00331653	0.849487	-0.000229852	0.00404283	-0.0693049	0.0118718	intronic	CARF	0
7	grey and white matter	rs76122535	2	203664929	0.00112 [0.000498,0.00192]	202962597	204536624	1574027	3363	1.07	1	1	271	rs72936882	203794439	G	A	0.127769	-0.231006	0.0385701	-5.98925	0.00322427	0.785293	0.00331653	0.849487	-0.000229852	0.00404283	-0.0693049	0.0118718	intronic	CARF	0
7	grey and white matter	rs76122535	2	203664929	0.00112 [0.000498,0.00192]	202962597	204536624	1574027	3363	1.07	1	1	271	rs72936870	203789679	C	T	0.127769	-0.231006	0.0385701	-5.98925	0.00322427	0.788517	0.00331653	0.849487	-0.000229852	0.00404283	-0.0693049	0.0118718	intronic	CARF	0
7	grey and white matter	rs76122535	2	203664929	0.00112 [0.000498,0.00192]	202962597	204536624	1574027	3363	1.07	1	1	271	rs72936872	203790889	T	C	0.127769	-0.231006	0.0385701	-5.98925	0.00322427	0.791741	0.00301891	0.808524	-0.000209212	0.00385669	-0.0693004	0.011786	intronic	CARF	0
7	grey and white matter	rs76122535	2	203664929	0.00112 [0.000498,0.00192]	202962597	204536624	1574027	3363	1.07	1	1	271	rs72926771	203801226	T	G	0.127773	-0.231006	0.0385703	-5.98922	0.00322368	0.794965	0.00301836	0.808444	-0.00020917	0.00385627	-0.0692991	0.0117859	intronic	CARF	0
7	grey and white matter	rs76122535	2	203664929	0.00112 [0.000498,0.00192]	202962597	204536624	1574027	3363	1.07	1	1	271	rs72936862	203786812	A	G	0.12777	-0.231002	0.0385701	-5.98915	0.0032223	0.798187	0.00301706	0.808257	-0.000209079	0.00385543	-0.0692989	0.011786	intronic	CARF	0
7	grey and white matter	rs76122535	2	203664929	0.00112 [0.000498,0.00192]	202962597	204536624	1574027	3363	1.07	1	1	271	rs72936869	203788950	T	C	0.12777	-0.231002	0.0385701	-5.98915	0.0032223	0.80141	0.0033145	0.84922	-0.000229706	0.00404151	-0.0693034	0.0118718	intronic	CARF	0
7	grey and white matter	rs76122535	2	203664929	0.00112 [0.000498,0.00192]	202962597	204536624	1574027	3363	1.07	1	1	271	rs72936866	203787120	A	G	0.12777	-0.231002	0.0385701	-5.98915	0.0032223	0.804632	0.00301706	0.808257	-0.000209079	0.00385543	-0.0692989	0.011786	intronic	CARF	0
7	grey and white matter	rs76122535	2	203664929	0.00112 [0.000498,0.00192]	202962597	204536624	1574027	3363	1.07	1	1	271	rs114527590	203787405	A	G	0.12777	-0.231002	0.0385701	-5.98915	0.0032223	0.807854	0.00301706	0.808257	-0.000209079	0.00385543	-0.0692989	0.011786	intronic	CARF	0
7	grey and white matter	rs76122535	2	203664929	0.00112 [0.000498,0.00192]	202962597	204536624	1574027	3363	1.07	1	1	271	rs72936860	203783484	G	A	0.127771	-0.230998	0.0385703	-5.98901	0.00321973	0.811074	0.00331186	0.848873	-0.000229517	0.0040398	-0.0693015	0.0118719	intronic	CARF	0
7	grey and white matter	rs76122535	2	203664929	0.00112 [0.000498,0.00192]	202962597	204536624	1574027	3363	1.07	1	1	271	rs6723704	203738664	G	A	0.12777	-0.230989	0.0385689	-5.989	0.00321942	0.814293	0.00301439	0.80787	-0.000208888	0.00385363	-0.0692971	0.0117862	intergenic	ICA1L	2175
7	grey and white matter	rs76122535	2	203664929	0.00112 [0.000498,0.00192]	202962597	204536624	1574027	3363	1.07	1	1	271	rs72934546	203980033	G	A	0.127812	-0.231468	0.0386495	-5.9889	0.00321759	0.817511	0.00331074	0.848725	-0.000229401	0.00403847	-0.0692899	0.0118731	intronic	NBEAL1	0
7	grey and white matter	rs76122535	2	203664929	0.00112 [0.000498,0.00192]	202962597	204536624	1574027	3363	1.07	1	1	271	rs540028822	203752018	G	A	0.12775	-0.23099	0.0385731	-5.98837	0.00320752	0.820718	0.00300325	0.806258	-0.000208108	0.00384638	-0.0692943	0.0117873	intronic	WDR12	0
7	grey and white matter	rs76122535	2	203664929	0.00112 [0.000498,0.00192]	202962597	204536624	1574027	3363	1.07	1	1	271	rs72934707	203707878	G	A	0.127662	-0.231114	0.0385959	-5.98805	0.00320136	0.82392	0.00329262	0.846334	-0.000228227	0.00402888	-0.0693146	0.0118768	intronic	ICA1L	0
7	grey and white matter	rs76122535	2	203664929	0.00112 [0.000498,0.00192]	202962597	204536624	1574027	3363	1.07	1	1	271	rs1541853	203835177	A	C	0.127784	-0.230955	0.0385722	-5.9876	0.00319299	0.827113	0.00298966	0.804282	-0.000207115	0.00383677	-0.0692773	0.0117865	intronic	CARF	0
7	grey and white matter	rs76122535	2	203664929	0.00112 [0.000498,0.00192]	202962597	204536624	1574027	3363	1.07	1	1	271	rs78907692	203932176	A	G	0.12773	-0.231202	0.0386143	-5.98747	0.0031905	0.830303	0.00328105	0.8448	-0.000227349	0.00402051	-0.0692917	0.0118758	intronic	NBEAL1	0
7	grey and white matter	rs76122535	2	203664929	0.00112 [0.000498,0.00192]	202962597	204536624	1574027	3363	1.07	1	1	271	rs1971819	203705787	G	C	0.188756	0.197349	0.0329613	5.98729	0.00318717	0.83349	0.00321261	0.835616	0.00018388	0.00331601	0.057237	0.0125374	intronic	ICA1L	0
7	grey and white matter	rs76122535	2	203664929	0.00112 [0.000498,0.00192]	202962597	204536624	1574027	3363	1.07	1	1	271	rs151316549	203931597	C	T	0.127732	-0.23118	0.038613	-5.9871	0.00318356	0.836674	0.00327337	0.843779	-0.000226801	0.00401553	-0.0692866	0.011876	intronic	NBEAL1	0
7	grey and white matter	rs76122535	2	203664929	0.00112 [0.000498,0.00192]	202962597	204536624	1574027	3363	1.07	1	1	271	rs72934518	203937908	T	A	0.127707	-0.231293	0.0386374	-5.98625	0.00316748	0.839842	0.00325702	0.841598	-0.000225652	0.00400527	-0.0692818	0.0118781	intronic	NBEAL1	0
7	grey and white matter	rs76122535	2	203664929	0.00112 [0.000498,0.00192]	202962597	204536624	1574027	3363	1.07	1	1	271	rs35212307	203765756	T	C	0.128041	-0.23064	0.0385506	-5.98279	0.00310334	0.842945	0.00290589	0.791903	-0.000200972	0.00377652	-0.0691603	0.0117796	exonic	WDR12	0
7	grey and white matter	rs76122535	2	203664929	0.00112 [0.000498,0.00192]	202962597	204536624	1574027	3363	1.07	1	1	271	rs72936875	203791912	G	A	0.128017	-0.230686	0.0385635	-5.98198	0.00308855	0.846033	0.00289201	0.789818	-0.000200002	0.00376733	-0.0691565	0.011781	intronic	CARF	0
7	grey and white matter	rs76122535	2	203664929	0.00112 [0.000498,0.00192]	202962597	204536624	1574027	3363	1.07	1	1	271	rs72934583	204009057	T	G	0.127661	-0.231199	0.038654	-5.98124	0.00307518	0.849109	0.00315317	0.827479	-0.000218278	0.00393802	-0.0692249	0.0118855	intronic	NBEAL1	0
7	grey and white matter	rs76122535	2	203664929	0.00112 [0.000498,0.00192]	202962597	204536624	1574027	3363	1.07	1	1	271	rs72936323	204050474	T	G	0.125357	-0.232997	0.0389613	-5.98022	0.00305657	0.852165	0.00312484	0.823547	-0.000217846	0.00394866	-0.0697144	0.012031	intronic	NBEAL1	0
7	grey and white matter	rs76122535	2	203664929	0.00112 [0.000498,0.00192]	202962597	204536624	1574027	3363	1.07	1	1	271	rs72936847	203774748	G	A	0.127326	-0.231363	0.038689	-5.98007	0.00305396	0.855219	0.00312757	0.823928	-0.000216706	0.00392567	-0.0692889	0.0118956	intronic	WDR12	0
7	grey and white matter	rs76122535	2	203664929	0.00112 [0.000498,0.00192]	202962597	204536624	1574027	3363	1.07	1	1	271	rs72934589	204017937	C	T	0.127627	-0.231054	0.038657	-5.97703	0.00299956	0.858219	0.00306956	0.815772	-0.000212345	0.00388308	-0.0691775	0.0118896	intronic	NBEAL1	0
7	grey and white matter	rs76122535	2	203664929	0.00112 [0.000498,0.00192]	202962597	204536624	1574027	3363	1.07	1	1	271	rs72934591	204019762	G	A	0.127628	-0.231021	0.0386572	-5.97614	0.00298394	0.861203	0.00305198	0.813269	-0.000211095	0.0038714	-0.0691667	0.0118904	intronic	NBEAL1	0
7	grey and white matter	rs76122535	2	203664929	0.00112 [0.000498,0.00192]	202962597	204536624	1574027	3363	1.07	1	1	271	rs148196090	203827690	T	TA	0.127209	-0.231206	0.0386953	-5.97504	0.00296457	0.864167	0.00277606	0.771996	-0.000192273	0.00369699	-0.0692611	0.011817	intronic	CARF	0
7	grey and white matter	rs76122535	2	203664929	0.00112 [0.000498,0.00192]	202962597	204536624	1574027	3363	1.07	1	1	271	rs72936881	203794262	T	C	0.12781	-0.2304	0.038571	-5.9734	0.00293599	0.867103	0.00274929	0.767776	-0.000189983	0.00367079	-0.0691027	0.0117944	intronic	CARF	0
7	grey and white matter	rs76122535	2	203664929	0.00112 [0.000498,0.00192]	202962597	204536624	1574027	3363	1.07	1	1	271	2:203780885_TTTTA_T	203780885	TTTTA	T	0.189467	0.19656	0.0329132	5.97207	0.00291308	0.870016	0.00337196	0.85671	0.000189048	0.00334862	0.0560647	0.013885	intronic	CARF	0
7	grey and white matter	rs76122535	2	203664929	0.00112 [0.000498,0.00192]	202962597	204536624	1574027	3363	1.07	1	1	271	rs145664840	203726502	G	A	0.127456	-0.230722	0.0386419	-5.97077	0.00289084	0.872907	0.00270707	0.761037	-0.000187203	0.0036453	-0.0691532	0.0118102	intronic	ICA1L	0
7	grey and white matter	rs76122535	2	203664929	0.00112 [0.000498,0.00192]	202962597	204536624	1574027	3363	1.07	1	1	271	rs140750546	203863736	C	T	0.127879	-0.230492	0.0386072	-5.97018	0.00288078	0.875788	0.00293593	0.796382	-0.000202674	0.00379005	-0.0690322	0.0118826	intergenic	CARF	10750
7	grey and white matter	rs76122535	2	203664929	0.00112 [0.000498,0.00192]	202962597	204536624	1574027	3363	1.07	1	1	271	rs72932725	203649341	G	A	0.129034	-0.230573	0.0386438	-5.96662	0.00282097	0.878609	0.00264265	0.75055	-0.000181629	0.00358007	-0.0687299	0.011777	intronic	ICA1L	0
7	grey and white matter	rs76122535	2	203664929	0.00112 [0.000498,0.00192]	202962597	204536624	1574027	3363	1.07	1	1	271	rs9749722	203781741	G	A	0.127814	-0.230139	0.0385746	-5.96608	0.00281188	0.881421	0.00263321	0.748991	-0.00018173	0.00358827	-0.0690147	0.0117993	intronic	CARF	0
7	grey and white matter	rs76122535	2	203664929	0.00112 [0.000498,0.00192]	202962597	204536624	1574027	3363	1.07	1	1	271	rs72934545	203975958	G	T	0.127801	-0.230478	0.0386456	-5.96389	0.00277585	0.884197	0.00259951	0.743382	-0.000179344	0.00356415	-0.0689914	0.0118031	intronic	NBEAL1	0
7	grey and white matter	rs76122535	2	203664929	0.00112 [0.000498,0.00192]	202962597	204536624	1574027	3363	1.07	1	1	271	rs72936353	204070956	A	G	0.125229	-0.232541	0.0389933	-5.96361	0.00277139	0.886968	0.00281754	0.778456	-0.000195915	0.00374085	-0.0695339	0.0120573	intronic	NBEAL1	0
7	grey and white matter	rs76122535	2	203664929	0.00112 [0.000498,0.00192]	202962597	204536624	1574027	3363	1.07	1	1	271	rs72932737	203654540	G	A	0.128928	-0.229964	0.0386112	-5.95589	0.00264815	0.889616	0.00268888	0.758101	-0.000184506	0.00360639	-0.0686182	0.0118816	intronic	ICA1L	0
7	grey and white matter	rs76122535	2	203664929	0.00112 [0.000498,0.00192]	202962597	204536624	1574027	3363	1.07	1	1	271	rs140201293	204015972	T	C	0.124986	-0.232337	0.0390522	-5.9494	0.00254895	0.892165	0.00238832	0.706492	-0.000165899	0.00344059	-0.0694627	0.0119548	intronic	NBEAL1	0
7	grey and white matter	rs76122535	2	203664929	0.00112 [0.000498,0.00192]	202962597	204536624	1574027	3363	1.07	1	1	271	rs72936309	204040296	G	T	0.125733	-0.231582	0.0389454	-5.94632	0.00250337	0.894668	0.00253316	0.732125	-0.000175318	0.00353123	-0.0692091	0.0120321	intronic	NBEAL1	0
7	grey and white matter	rs76122535	2	203664929	0.00112 [0.000498,0.00192]	202962597	204536624	1574027	3363	1.07	1	1	271	rs72932763	203678658	A	T	0.12903	-0.229176	0.0385514	-5.94469	0.0024794	0.897148	0.00250841	0.72785	-0.000171712	0.00347556	-0.0684545	0.0118884	intronic	ICA1L	0
7	grey and white matter	rs76122535	2	203664929	0.00112 [0.000498,0.00192]	202962597	204536624	1574027	3363	1.07	1	1	271	rs6732078	203656554	G	A	0.128901	-0.22953	0.0386111	-5.94466	0.00247906	0.899627	0.00232279	0.69438	-0.000159107	0.00334616	-0.0684984	0.0118012	intronic	ICA1L	0
7	grey and white matter	rs76122535	2	203664929	0.00112 [0.000498,0.00192]	202962597	204536624	1574027	3363	1.07	1	1	271	rs72932755	203673563	A	T	0.129043	-0.229214	0.0385582	-5.94462	0.00247848	0.902105	0.0023222	0.694269	-0.000158992	0.00334417	-0.0684663	0.0117958	intronic	ICA1L	0
7	grey and white matter	rs76122535	2	203664929	0.00112 [0.000498,0.00192]	202962597	204536624	1574027	3363	1.07	1	1	271	rs80087860	203673072	A	C	0.129043	-0.229217	0.038559	-5.94458	0.00247782	0.904583	0.00232158	0.694153	-0.000158949	0.0033437	-0.0684658	0.0117959	intronic	ICA1L	0
7	grey and white matter	rs76122535	2	203664929	0.00112 [0.000498,0.00192]	202962597	204536624	1574027	3363	1.07	1	1	271	rs72932759	203674288	G	A	0.129042	-0.229193	0.0385577	-5.94416	0.00247169	0.907055	0.00231584	0.693075	-0.000158545	0.00333935	-0.068461	0.0117963	intronic	ICA1L	0
7	grey and white matter	rs76122535	2	203664929	0.00112 [0.000498,0.00192]	202962597	204536624	1574027	3363	1.07	1	1	271	rs144505847	203672406	C	T	0.12903	-0.229238	0.0385667	-5.94394	0.00246849	0.909523	0.00249531	0.72557	-0.000170792	0.00346604	-0.0684452	0.0118893	intronic	ICA1L	0
7	grey and white matter	rs76122535	2	203664929	0.00112 [0.000498,0.00192]	202962597	204536624	1574027	3363	1.07	1	1	271	rs6435168	203656846	C	A	0.1289	-0.229491	0.0386105	-5.94375	0.00246574	0.911989	0.00249223	0.725031	-0.00017065	0.00346531	-0.0684728	0.0118954	intronic	ICA1L	0
7	grey and white matter	rs76122535	2	203664929	0.00112 [0.000498,0.00192]	202962597	204536624	1574027	3363	1.07	1	1	271	rs72932753	203670122	T	C	0.129055	-0.22921	0.0385634	-5.94372	0.00246534	0.914454	0.00249205	0.725001	-0.000170548	0.00346336	-0.0684367	0.0118885	intronic	ICA1L	0
7	grey and white matter	rs76122535	2	203664929	0.00112 [0.000498,0.00192]	202962597	204536624	1574027	3363	1.07	1	1	271	rs143911965	203650998	G	A	0.128925	-0.229502	0.0386193	-5.94268	0.0024503	0.916905	0.0022959	0.68931	-0.000157198	0.0033254	-0.0684691	0.011802	intronic	ICA1L	0
7	grey and white matter	rs76122535	2	203664929	0.00112 [0.000498,0.00192]	202962597	204536624	1574027	3363	1.07	1	1	271	rs6705330	203662197	A	G	0.128911	-0.229302	0.0385958	-5.94111	0.00242792	0.919333	0.00227493	0.685317	-0.000155728	0.00330951	-0.0684539	0.011804	intronic	ICA1L	0
7	grey and white matter	rs76122535	2	203664929	0.00112 [0.000498,0.00192]	202962597	204536624	1574027	3363	1.07	1	1	271	rs72932741	203661048	A	T	0.128915	-0.229285	0.0385978	-5.94036	0.00241728	0.92175	0.00244012	0.715832	-0.000166966	0.0034267	-0.0684253	0.0118982	intronic	ICA1L	0
7	grey and white matter	rs76122535	2	203664929	0.00112 [0.000498,0.00192]	202962597	204536624	1574027	3363	1.07	1	1	271	rs78128841	203663975	C	T	0.128884	-0.229259	0.0385943	-5.94023	0.00241536	0.924165	0.00243825	0.715498	-0.000166851	0.00342566	-0.0684308	0.0118995	intronic	ICA1L	0
7	grey and white matter	rs76122535	2	203664929	0.00112 [0.000498,0.00192]	202962597	204536624	1574027	3363	1.07	1	1	271	rs7605484	203724495	T	A	0.126145	-0.230692	0.0388383	-5.93981	0.00240938	0.926575	0.00225752	0.681972	-0.000155939	0.00332683	-0.0690756	0.0119154	intronic	ICA1L	0
7	grey and white matter	rs76122535	2	203664929	0.00112 [0.000498,0.00192]	202962597	204536624	1574027	3363	1.07	1	1	271	rs72932746	203663498	G	A	0.128885	-0.229243	0.0385949	-5.93972	0.00240819	0.928983	0.00243101	0.714204	-0.00016634	0.00342028	-0.0684244	0.0119	intronic	ICA1L	0
7	grey and white matter	rs76122535	2	203664929	0.00112 [0.000498,0.00192]	202962597	204536624	1574027	3363	1.07	1	1	271	2:204127320_AAC_A	204127320	AAC	A	0.123233	-0.234043	0.0394082	-5.93894	0.00239718	0.93138	0.00242419	0.71298	-0.000168498	0.0034742	-0.0695071	0.0126285	intronic	CYP20A1	0
7	grey and white matter	rs76122535	2	203664929	0.00112 [0.000498,0.00192]	202962597	204536624	1574027	3363	1.07	1	1	271	rs934287	203708307	A	G	0.188469	0.195741	0.0329669	5.9375	0.002377	0.933757	0.00241938	0.712116	0.000136638	0.00284656	0.0564764	0.0129349	intronic	ICA1L	0
7	grey and white matter	rs76122535	2	203664929	0.00112 [0.000498,0.00192]	202962597	204536624	1574027	3363	1.07	1	1	271	rs537889684	203710979	C	CTTTT	0.122655	-0.235962	0.0397437	-5.93709	0.00237131	0.936128	0.0024036	0.709268	-0.000167919	0.0034725	-0.0698612	0.0121602	intronic	ICA1L	0
7	grey and white matter	rs76122535	2	203664929	0.00112 [0.000498,0.00192]	202962597	204536624	1574027	3363	1.07	1	1	271	rs146887391	203888355	C	CA	0.128918	-0.229417	0.0386523	-5.9354	0.00234795	0.938476	0.00236879	0.702917	-0.00016191	0.00337286	-0.0683514	0.0119031	intronic	NBEAL1	0
7	grey and white matter	rs76122535	2	203664929	0.00112 [0.000498,0.00192]	202962597	204536624	1574027	3363	1.07	1	1	271	rs72932731	203650410	A	G	0.128955	-0.229149	0.0386138	-5.93438	0.00233391	0.94081	0.002187	0.668159	-0.00014951	0.00324093	-0.0683633	0.0118087	intronic	ICA1L	0
7	grey and white matter	rs76122535	2	203664929	0.00112 [0.000498,0.00192]	202962597	204536624	1574027	3363	1.07	1	1	271	rs72932770	203680954	T	C	0.128997	-0.228683	0.0385477	-5.93247	0.00230789	0.943118	0.00232977	0.695686	-0.000159147	0.00334307	-0.0683102	0.0119032	intronic	ICA1L	0
7	grey and white matter	rs76122535	2	203664929	0.00112 [0.000498,0.00192]	202962597	204536624	1574027	3363	1.07	1	1	271	rs72932767	203679306	T	C	0.129005	-0.228704	0.0385527	-5.93224	0.00230485	0.945423	0.00215974	0.662701	-0.000147569	0.00321906	-0.0683272	0.011809	intronic	ICA1L	0
7	grey and white matter	rs76122535	2	203664929	0.00112 [0.000498,0.00192]	202962597	204536624	1574027	3363	1.07	1	1	271	rs72932752	203667526	G	T	0.129042	-0.228755	0.0385698	-5.93094	0.00228726	0.94771	0.00214329	0.659373	-0.000146393	0.00320571	-0.068303	0.0118088	intronic	ICA1L	0
7	grey and white matter	rs76122535	2	203664929	0.00112 [0.000498,0.00192]	202962597	204536624	1574027	3363	1.07	1	1	271	rs72932765	203679183	C	T	0.129384	-0.228433	0.0385207	-5.93014	0.00227657	0.949987	0.00229453	0.689052	-0.000156461	0.00331192	-0.0681887	0.0118903	intronic	ICA1L	0
7	grey and white matter	rs76122535	2	203664929	0.00112 [0.000498,0.00192]	202962597	204536624	1574027	3363	1.07	1	1	271	2:203686234_GTTTCC_G	203686234	GTTTCC	G	0.128536	-0.229683	0.0387331	-5.92989	0.00227328	0.95226	0.00212953	0.656569	-0.000145698	0.00320055	-0.0684177	0.0117983	intronic	ICA1L	0
7	white matter	rs10932008	2	204048840	0.00101 [0.000425,0.00178]	203040667	204459961	1419294	2955	1.19	1	1	260	rs10932008	204048840	G	A	0.193775	0.203344	0.0342766	5.93244	0.026543	0.026543	0.0285532	1.7394	0.00161854	0.00962441	0.0566851	0.0110744	intronic	NBEAL1	0
7	white matter	rs10932008	2	204048840	0.00101 [0.000425,0.00178]	203040667	204459961	1419294	2955	1.19	1	1	260	rs558953868	204133317	G	GT	0.118696	-0.248819	0.0423478	-5.87561	0.0190536	0.0455966	0.0234845	1.65227	-0.00164554	0.0107839	-0.0700694	0.012548	intronic	CYP20A1	0
7	white matter	rs10932008	2	204048840	0.00101 [0.000425,0.00178]	203040667	204459961	1419294	2955	1.19	1	1	260	rs116219813	204081675	C	T	0.125493	-0.233171	0.0406097	-5.74176	0.00883906	0.0544357	0.0106378	1.30266	-0.000711456	0.00697761	-0.0668801	0.0123061	intronic	NBEAL1	0
7	white matter	rs10932008	2	204048840	0.00101 [0.000425,0.00178]	203040667	204459961	1419294	2955	1.19	1	1	260	rs115600411	204121145	C	G	0.129056	-0.229589	0.0400244	-5.73623	0.00856622	0.0630019	0.0102491	1.28633	-0.000676462	0.0067605	-0.066002	0.0121545	intronic	CYP20A1	0
7	white matter	rs10932008	2	204048840	0.00101 [0.000425,0.00178]	203040667	204459961	1419294	2955	1.19	1	1	260	rs142528616	203861347	C	CTTTTA	0.124635	-0.234441	0.0408792	-5.73497	0.00850549	0.0715074	0.0100872	1.27934	-0.000674992	0.00679891	-0.0669158	0.0122478	intergenic	CARF	8361
7	white matter	rs10932008	2	204048840	0.00101 [0.000425,0.00178]	203040667	204459961	1419294	2955	1.19	1	1	260	rs147932234	203951846	T	C	0.127823	-0.233264	0.040749	-5.72441	0.00801199	0.0795194	0.00957287	1.25639	-0.000632553	0.00654236	-0.0660777	0.0121143	intronic	NBEAL1	0
7	white matter	rs10932008	2	204048840	0.00101 [0.000425,0.00178]	203040667	204459961	1419294	2955	1.19	1	1	260	rs2351524	203880992	T	C	0.127934	0.230074	0.0402035	5.72274	0.00793648	0.0874558	0.00935121	1.24612	0.000617669	0.00646535	0.0660522	0.0121652	UTR5	NBEAL1	0
7	white matter	rs10932008	2	204048840	0.00101 [0.000425,0.00178]	203040667	204459961	1419294	2955	1.19	1	1	260	rs4675310	203880834	G	A	0.127976	0.229856	0.0401902	5.71921	0.00777969	0.0952355	0.00911478	1.23489	0.000601506	0.00637828	0.0659924	0.0121675	intronic	NBEAL1	0
7	white matter	rs10932008	2	204048840	0.00101 [0.000425,0.00178]	203040667	204459961	1419294	2955	1.19	1	1	260	rs72936332	204056678	T	C	0.125187	-0.232194	0.0406422	-5.71313	0.00751715	0.102753	0.00889456	1.22417	-0.000591862	0.00635395	-0.0665421	0.0122708	intronic	NBEAL1	0
7	white matter	rs10932008	2	204048840	0.00101 [0.000425,0.00178]	203040667	204459961	1419294	2955	1.19	1	1	260	rs185726277	203904306	G	A	0.125853	-0.232248	0.0407731	-5.69611	0.00682973	0.109582	0.00783856	1.16882	-0.000518102	0.00592818	-0.0660966	0.0122014	intronic	NBEAL1	0
7	white matter	rs10932008	2	204048840	0.00101 [0.000425,0.00178]	203040667	204459961	1419294	2955	1.19	1	1	260	rs181256816	203904305	T	C	0.12585	-0.232242	0.0407729	-5.69599	0.00682515	0.116408	0.00783121	1.16841	-0.000517606	0.00592531	-0.0660952	0.0122016	intronic	NBEAL1	0
7	white matter	rs10932008	2	204048840	0.00101 [0.000425,0.00178]	203040667	204459961	1419294	2955	1.19	1	1	260	rs6725887	203745885	T	C	0.127781	-0.228963	0.0402061	-5.69473	0.00677707	0.123185	0.00778082	1.16559	-0.000510915	0.0058677	-0.0656634	0.0121176	intronic	WDR12	0
7	white matter	rs10932008	2	204048840	0.00101 [0.000425,0.00178]	203040667	204459961	1419294	2955	1.19	1	1	260	rs72936348	204064839	C	T	0.125206	-0.231419	0.0406496	-5.69302	0.0067121	0.129897	0.0054831	1.01258	-0.000364256	0.00498398	-0.0664324	0.011884	intronic	NBEAL1	0
7	white matter	rs10932008	2	204048840	0.00101 [0.000425,0.00178]	203040667	204459961	1419294	2955	1.19	1	1	260	rs4673240	203783009	C	T	0.127986	0.228721	0.0401905	5.69092	0.00663337	0.13653	0.00750894	1.15002	0.00049216	0.00575472	0.0655432	0.0121106	intronic	CARF	0
7	white matter	rs10932008	2	204048840	0.00101 [0.000425,0.00178]	203040667	204459961	1419294	2955	1.19	1	1	260	rs72928613	203839628	T	A	0.128793	-0.228166	0.0401176	-5.68743	0.00650442	0.143035	0.00735303	1.14084	-0.000480189	0.0056743	-0.0653049	0.0120607	intronic	CARF	0
7	white matter	rs10932008	2	204048840	0.00101 [0.000425,0.00178]	203040667	204459961	1419294	2955	1.19	1	1	260	rs72936326	204054141	C	T	0.125201	-0.230948	0.0406457	-5.68198	0.00630834	0.149343	0.00721336	1.13245	-0.000476561	0.0056871	-0.0660665	0.0122673	intronic	NBEAL1	0
7	white matter	rs10932008	2	204048840	0.00101 [0.000425,0.00178]	203040667	204459961	1419294	2955	1.19	1	1	260	rs10207567	203714973	G	C	0.18884	0.194999	0.0343558	5.67587	0.00609576	0.155439	0.00616116	1.06351	0.000341722	0.00441729	0.0554639	0.0104747	intronic	ICA1L	0
7	white matter	rs10932008	2	204048840	0.00101 [0.000425,0.00178]	203040667	204459961	1419294	2955	1.19	1	1	260	rs72936323	204050474	T	G	0.125357	-0.230539	0.0406282	-5.67436	0.0060444	0.161483	0.00686927	1.11107	-0.000452799	0.00553841	-0.0659167	0.0122572	intronic	NBEAL1	0
7	white matter	rs10932008	2	204048840	0.00101 [0.000425,0.00178]	203040667	204459961	1419294	2955	1.19	1	1	260	rs186399184	203728984	C	T	0.122456	-0.234977	0.0414184	-5.67325	0.00600699	0.16749	0.00671117	1.10089	-0.000445939	0.00551794	-0.0664473	0.0122983	intronic	ICA1L	0
7	white matter	rs10932008	2	204048840	0.00101 [0.000425,0.00178]	203040667	204459961	1419294	2955	1.19	1	1	260	rs12693975	203720745	G	A	0.188747	0.194723	0.0343615	5.66689	0.00579686	0.173287	0.00584245	1.04031	0.000323565	0.0042961	0.0553818	0.0104788	intronic	ICA1L	0
7	white matter	rs10932008	2	204048840	0.00101 [0.000425,0.00178]	203040667	204459961	1419294	2955	1.19	1	1	260	rs72936353	204070956	A	G	0.125229	-0.230156	0.0406615	-5.66029	0.00558665	0.178874	0.00628967	1.07254	-0.000413409	0.00528556	-0.0657282	0.0121957	intronic	NBEAL1	0
7	white matter	rs10932008	2	204048840	0.00101 [0.000425,0.00178]	203040667	204459961	1419294	2955	1.19	1	1	260	rs72936304	204036357	T	G	0.12565	-0.229599	0.0406189	-5.65252	0.00534908	0.184223	0.00436911	0.913462	-0.000287748	0.00441403	-0.0658597	0.0118689	intronic	NBEAL1	0
7	white matter	rs10932008	2	204048840	0.00101 [0.000425,0.00178]	203040667	204459961	1419294	2955	1.19	1	1	260	2:203780885_TTTTA_T	203780885	TTTTA	T	0.189467	0.193661	0.0343215	5.64256	0.00505995	0.189283	0.00505329	0.976942	0.000278253	0.00397474	0.0550637	0.010474	intronic	CARF	0
7	white matter	rs10932008	2	204048840	0.00101 [0.000425,0.00178]	203040667	204459961	1419294	2955	1.19	1	1	260	rs149215222	203993512	G	A	0.127547	-0.22728	0.0403384	-5.63433	0.00483342	0.194116	0.00532758	1.00002	-0.000345494	0.0048019	-0.06485	0.0120404	intronic	NBEAL1	0
7	white matter	rs10932008	2	204048840	0.00101 [0.000425,0.00178]	203040667	204459961	1419294	2955	1.19	1	1	260	rs146099848	204027701	G	A	0.125659	-0.228811	0.0406223	-5.63265	0.00478821	0.198904	0.0053499	1.00184	-0.000349247	0.00484441	-0.065281	0.0121601	intronic	NBEAL1	0
7	white matter	rs10932008	2	204048840	0.00101 [0.000425,0.00178]	203040667	204459961	1419294	2955	1.19	1	1	260	rs72934601	204031137	G	A	0.125611	-0.228639	0.0406213	-5.62855	0.00468037	0.203585	0.00521142	0.990393	-0.000339928	0.00477774	-0.0652276	0.0121524	intronic	NBEAL1	0
7	white matter	rs10932008	2	204048840	0.00101 [0.000425,0.00178]	203040667	204459961	1419294	2955	1.19	1	1	260	rs1971819	203705787	G	C	0.188756	0.193036	0.0343719	5.6161	0.00436765	0.207952	0.00432792	0.909331	0.000237811	0.00367148	0.0549481	0.0104104	intronic	ICA1L	0
7	white matter	rs10932008	2	204048840	0.00101 [0.000425,0.00178]	203040667	204459961	1419294	2955	1.19	1	1	260	rs72932780	203695826	G	C	0.128203	-0.225845	0.0402436	-5.61195	0.00426824	0.21222	0.00463069	0.938829	-0.000298267	0.00444828	-0.064411	0.0119789	intronic	ICA1L	0
7	white matter	rs10932008	2	204048840	0.00101 [0.000425,0.00178]	203040667	204459961	1419294	2955	1.19	1	1	260	rs537889684	203710979	C	CTTTT	0.122655	-0.232498	0.0414442	-5.6099	0.00422016	0.216441	0.00344407	0.809738	-0.000227535	0.00393357	-0.0660658	0.0119572	intronic	ICA1L	0
7	white matter	rs10932008	2	204048840	0.00101 [0.000425,0.00178]	203040667	204459961	1419294	2955	1.19	1	1	260	rs72934745	203744454	C	T	0.127138	-0.22623	0.0403473	-5.60707	0.00415433	0.220595	0.00450738	0.927054	-0.000290938	0.00439823	-0.064547	0.0120077	downstream	WDR12	0
7	white matter	rs10932008	2	204048840	0.00101 [0.000425,0.00178]	203040667	204459961	1419294	2955	1.19	1	1	260	2:203798365_TC_T	203798365	TC	T	0.128592	-0.225217	0.0401699	-5.60661	0.00414386	0.224739	0.00446075	0.922517	-0.000286435	0.00435273	-0.0642124	0.0119373	intronic	CARF	0
7	white matter	rs10932008	2	204048840	0.00101 [0.000425,0.00178]	203040667	204459961	1419294	2955	1.19	1	1	260	rs115953525	203744445	G	A	0.127136	-0.226199	0.0403474	-5.60628	0.00413637	0.228875	0.00337521	0.800937	-0.000219453	0.00383251	-0.0650192	0.0117704	downstream	WDR12	0
7	white matter	rs10932008	2	204048840	0.00101 [0.000425,0.00178]	203040667	204459961	1419294	2955	1.19	1	1	260	2:204127320_AAC_A	204127320	AAC	A	0.123233	-0.230194	0.0410944	-5.60159	0.00403027	0.232905	0.00443126	0.919624	-0.000289352	0.00441326	-0.0652979	0.0122643	intronic	CYP20A1	0
7	white matter	rs10932008	2	204048840	0.00101 [0.000425,0.00178]	203040667	204459961	1419294	2955	1.19	1	1	260	rs188186531	204062728	A	T	0.122667	-0.232705	0.0415619	-5.599	0.00397288	0.236878	0.0043648	0.913031	-0.000285271	0.00438381	-0.0653572	0.012247	intronic	NBEAL1	0
7	white matter	rs10932008	2	204048840	0.00101 [0.000425,0.00178]	203040667	204459961	1419294	2955	1.19	1	1	260	rs7605484	203724495	T	A	0.126145	-0.226686	0.0405002	-5.59716	0.00393264	0.240811	0.00427686	0.904154	-0.000276587	0.00429313	-0.0646705	0.0120444	intronic	ICA1L	0
7	white matter	rs10932008	2	204048840	0.00101 [0.000425,0.00178]	203040667	204459961	1419294	2955	1.19	1	1	260	rs149905763	203884743	A	ATAAT	0.127618	-0.225381	0.0402747	-5.59609	0.00390958	0.244721	0.00421599	0.897902	-0.000271069	0.00423798	-0.0642955	0.0119832	intronic	NBEAL1	0
7	white matter	rs10932008	2	204048840	0.00101 [0.000425,0.00178]	203040667	204459961	1419294	2955	1.19	1	1	260	rs72934573	204005072	A	G	0.127613	-0.225611	0.0403181	-5.59577	0.00390269	0.248623	0.00318449	0.775593	-0.000206334	0.0037103	-0.0647933	0.0117532	intronic	NBEAL1	0
7	white matter	rs10932008	2	204048840	0.00101 [0.000425,0.00178]	203040667	204459961	1419294	2955	1.19	1	1	260	rs72926767	203796814	C	G	0.127829	-0.224982	0.040212	-5.5949	0.0038838	0.252507	0.00417901	0.89406	-0.00026838	0.00421448	-0.0642209	0.011965	intronic	CARF	0
7	white matter	rs10932008	2	204048840	0.00101 [0.000425,0.00178]	203040667	204459961	1419294	2955	1.19	1	1	260	rs191602009	203795717	A	G	0.127466	-0.22542	0.0403253	-5.59004	0.00378095	0.256288	0.00405164	0.880561	-0.000260237	0.0041507	-0.0642301	0.0119747	intronic	CARF	0
7	white matter	rs10932008	2	204048840	0.00101 [0.000425,0.00178]	203040667	204459961	1419294	2955	1.19	1	1	260	rs72934513	203927587	T	C	0.127722	-0.224549	0.0402601	-5.57746	0.00352745	0.259815	0.00376834	0.848958	-0.000241209	0.00398989	-0.0640094	0.0119453	intronic	NBEAL1	0
7	white matter	rs10932008	2	204048840	0.00101 [0.000425,0.00178]	203040667	204459961	1419294	2955	1.19	1	1	260	rs72934512	203926271	A	G	0.127723	-0.224534	0.0402587	-5.57728	0.00352398	0.263339	0.00376086	0.848092	-0.000240733	0.00398597	-0.06401	0.0119451	intronic	NBEAL1	0
7	white matter	rs10932008	2	204048840	0.00101 [0.000425,0.00178]	203040667	204459961	1419294	2955	1.19	1	1	260	rs72934510	203925360	G	A	0.127725	-0.224526	0.0402577	-5.57722	0.00352281	0.266862	0.00287488	0.731038	-0.000185572	0.00351305	-0.0645494	0.0117568	intronic	NBEAL1	0
7	white matter	rs10932008	2	204048840	0.00101 [0.000425,0.00178]	203040667	204459961	1419294	2955	1.19	1	1	260	rs72932590	203884308	A	C	0.127757	-0.224324	0.0402248	-5.57676	0.00351389	0.270376	0.00374179	0.845875	-0.000239485	0.00397544	-0.064003	0.0119431	intronic	NBEAL1	0
7	white matter	rs10932008	2	204048840	0.00101 [0.000425,0.00178]	203040667	204459961	1419294	2955	1.19	1	1	260	rs72934505	203916487	T	G	0.127738	-0.224459	0.0402504	-5.57657	0.00351016	0.273886	0.00374015	0.845684	-0.000239386	0.00397467	-0.0640044	0.0119438	intronic	NBEAL1	0
7	white matter	rs10932008	2	204048840	0.00101 [0.000425,0.00178]	203040667	204459961	1419294	2955	1.19	1	1	260	rs72934519	203939640	A	G	0.127807	-0.22461	0.0402867	-5.57529	0.00348556	0.277372	0.00372583	0.844011	-0.000238321	0.00396466	-0.0639647	0.0119406	intronic	NBEAL1	0
7	white matter	rs10932008	2	204048840	0.00101 [0.000425,0.00178]	203040667	204459961	1419294	2955	1.19	1	1	260	rs72932588	203883193	C	G	0.127761	-0.224248	0.0402232	-5.57509	0.00348176	0.280854	0.00370436	0.841493	-0.000237006	0.00395422	-0.0639802	0.0119425	intronic	NBEAL1	0
7	white matter	rs10932008	2	204048840	0.00101 [0.000425,0.00178]	203040667	204459961	1419294	2955	1.19	1	1	260	rs6728861	203873743	G	A	0.127748	-0.224233	0.0402235	-5.57468	0.00347382	0.284327	0.00369281	0.840131	-0.000236264	0.00394803	-0.0639796	0.0119423	intergenic	NBEAL1	5859
7	white matter	rs10932008	2	204048840	0.00101 [0.000425,0.00178]	203040667	204459961	1419294	2955	1.19	1	1	260	rs143385727	203718869	A	G	0.127804	-0.224159	0.0402193	-5.57342	0.00344984	0.287777	0.00281548	0.721944	-0.000181561	0.00347339	-0.0644867	0.0117562	intronic	ICA1L	0
7	white matter	rs10932008	2	204048840	0.00101 [0.000425,0.00178]	203040667	204459961	1419294	2955	1.19	1	1	260	rs114155121	203718682	T	C	0.127804	-0.224159	0.0402193	-5.57342	0.00344984	0.291227	0.00366299	0.836598	-0.000234278	0.00393083	-0.0639581	0.0119412	intronic	ICA1L	0
7	white matter	rs10932008	2	204048840	0.00101 [0.000425,0.00178]	203040667	204459961	1419294	2955	1.19	1	1	260	rs72936309	204040296	G	T	0.125733	-0.226345	0.0406121	-5.57334	0.00344833	0.294675	0.00281365	0.721662	-0.000182729	0.00349679	-0.0649436	0.0118314	intronic	NBEAL1	0
7	white matter	rs10932008	2	204048840	0.00101 [0.000425,0.00178]	203040667	204459961	1419294	2955	1.19	1	1	260	rs72932583	203869847	C	T	0.127752	-0.224179	0.0402245	-5.5732	0.0034456	0.298121	0.00365383	0.835505	-0.00023373	0.00392656	-0.0639687	0.0119421	intergenic	NBEAL1	9755
7	white matter	rs10932008	2	204048840	0.00101 [0.000425,0.00178]	203040667	204459961	1419294	2955	1.19	1	1	260	rs72934537	203969504	G	A	0.127772	-0.224591	0.0403001	-5.57296	0.00344121	0.301562	0.00367665	0.838219	-0.00023511	0.00393746	-0.0639469	0.0119418	intronic	NBEAL1	0
7	white matter	rs10932008	2	204048840	0.00101 [0.000425,0.00178]	203040667	204459961	1419294	2955	1.19	1	1	260	rs577594671	203828797	T	TATAA	0.127744	-0.224163	0.0402248	-5.57276	0.00343728	0.304999	0.00364218	0.834113	-0.000232987	0.00392037	-0.0639692	0.0119433	intronic	CARF	0
7	white matter	rs10932008	2	204048840	0.00101 [0.000425,0.00178]	203040667	204459961	1419294	2955	1.19	1	1	260	rs72934589	204017937	C	T	0.127627	-0.224641	0.0403116	-5.57261	0.0034346	0.308434	0.00280288	0.719991	-0.000180834	0.00346726	-0.0645171	0.0117614	intronic	NBEAL1	0
7	white matter	rs10932008	2	204048840	0.00101 [0.000425,0.00178]	203040667	204459961	1419294	2955	1.19	1	1	260	rs140168762	203897946	A	G	0.127763	-0.224207	0.0402351	-5.57242	0.00343098	0.311865	0.00280005	0.719551	-0.000180559	0.00346377	-0.0644843	0.0117575	intronic	NBEAL1	0
7	white matter	rs10932008	2	204048840	0.00101 [0.000425,0.00178]	203040667	204459961	1419294	2955	1.19	1	1	260	rs142013255	203967197	A	G	0.127784	-0.224549	0.0402984	-5.57216	0.00342596	0.315291	0.00365639	0.835811	-0.000233784	0.00392614	-0.0639386	0.0119411	intronic	NBEAL1	0
7	white matter	rs10932008	2	204048840	0.00101 [0.000425,0.00178]	203040667	204459961	1419294	2955	1.19	1	1	260	2:203730192_GA_G	203730192	GA	G	0.128341	-0.223806	0.0401652	-5.57214	0.00342559	0.318717	0.00279572	0.718877	-0.000179922	0.00345424	-0.0643562	0.0117359	intronic	ICA1L	0
7	white matter	rs10932008	2	204048840	0.00101 [0.000425,0.00178]	203040667	204459961	1419294	2955	1.19	1	1	260	rs145538381	203892767	T	C	0.127767	-0.224169	0.0402308	-5.57207	0.0034244	0.322141	0.00279468	0.718716	-0.000180199	0.0034602	-0.0644793	0.0117576	intronic	NBEAL1	0
7	white matter	rs10932008	2	204048840	0.00101 [0.000425,0.00178]	203040667	204459961	1419294	2955	1.19	1	1	260	rs115654617	203893999	C	A	0.127766	-0.224169	0.0402323	-5.57187	0.00342049	0.325562	0.00362177	0.831664	-0.000231633	0.00390859	-0.0639557	0.0119415	intronic	NBEAL1	0
7	white matter	rs10932008	2	204048840	0.00101 [0.000425,0.00178]	203040667	204459961	1419294	2955	1.19	1	1	260	rs72934591	204019762	G	A	0.127628	-0.224597	0.0403118	-5.5715	0.0034135	0.328975	0.00365331	0.835443	-0.000233647	0.00392551	-0.0639549	0.0119463	intronic	NBEAL1	0
7	white matter	rs10932008	2	204048840	0.00101 [0.000425,0.00178]	203040667	204459961	1419294	2955	1.19	1	1	260	rs72932575	203866857	A	G	0.127758	-0.224092	0.0402252	-5.57094	0.00340301	0.332378	0.00359799	0.828793	-0.000230089	0.00389541	-0.0639493	0.0119419	intergenic	NBEAL1	12745
7	white matter	rs10932008	2	204048840	0.00101 [0.000425,0.00178]	203040667	204459961	1419294	2955	1.19	1	1	260	rs148812085	203877233	C	T	0.127778	-0.224059	0.0402204	-5.57078	0.00340009	0.335778	0.00277488	0.715618	-0.000178873	0.00344704	-0.0644616	0.0117578	intergenic	NBEAL1	2369
7	white matter	rs10932008	2	204048840	0.00101 [0.000425,0.00178]	203040667	204459961	1419294	2955	1.19	1	1	260	rs72934551	203984117	C	T	0.127746	-0.224527	0.040305	-5.5707	0.00339857	0.339177	0.00362734	0.832334	-0.000231879	0.00390979	-0.0639253	0.0119422	intronic	NBEAL1	0
7	white matter	rs10932008	2	204048840	0.00101 [0.000425,0.00178]	203040667	204459961	1419294	2955	1.19	1	1	260	rs72934550	203983940	C	A	0.127746	-0.224527	0.040305	-5.5707	0.00339857	0.342575	0.00362734	0.832334	-0.000231879	0.00390979	-0.0639253	0.0119422	intronic	NBEAL1	0
7	white matter	rs10932008	2	204048840	0.00101 [0.000425,0.00178]	203040667	204459961	1419294	2955	1.19	1	1	260	rs148707292	203861910	G	A	0.127736	-0.224082	0.0402257	-5.57062	0.00339706	0.345972	0.00359248	0.828125	-0.000229743	0.00389255	-0.063951	0.0119435	intergenic	CARF	8924
7	white matter	rs10932008	2	204048840	0.00101 [0.000425,0.00178]	203040667	204459961	1419294	2955	1.19	1	1	260	rs145299755	203861954	T	C	0.127734	-0.224082	0.0402262	-5.57055	0.00339577	0.349368	0.00359114	0.827962	-0.000229655	0.0038918	-0.0639506	0.0119436	intergenic	CARF	8968
7	white matter	rs10932008	2	204048840	0.00101 [0.000425,0.00178]	203040667	204459961	1419294	2955	1.19	1	1	260	rs72934554	203987806	C	G	0.127743	-0.22452	0.0403053	-5.57048	0.00339455	0.352763	0.00362341	0.831861	-0.00023162	0.00390755	-0.0639232	0.0119423	intronic	NBEAL1	0
7	white matter	rs10932008	2	204048840	0.00101 [0.000425,0.00178]	203040667	204459961	1419294	2955	1.19	1	1	260	rs72932574	203866336	T	C	0.12776	-0.224072	0.0402253	-5.57042	0.00339345	0.356156	0.0035861	0.827351	-0.000229296	0.00388844	-0.06394	0.0119415	intergenic	NBEAL1	13266
7	white matter	rs10932008	2	204048840	0.00101 [0.000425,0.00178]	203040667	204459961	1419294	2955	1.19	1	1	260	rs147100405	203720774	T	C	0.12767	-0.224075	0.0402292	-5.56996	0.00338477	0.359541	0.00357896	0.826482	-0.000228886	0.0038854	-0.0639533	0.0119459	intronic	ICA1L	0
7	white matter	rs10932008	2	204048840	0.00101 [0.000425,0.00178]	203040667	204459961	1419294	2955	1.19	1	1	260	rs72934704	203706433	C	T	0.127824	-0.224085	0.0402316	-5.56988	0.00338321	0.362924	0.00276115	0.713459	-0.00017793	0.00343743	-0.0644406	0.0117568	intronic	ICA1L	0
7	white matter	rs10932008	2	204048840	0.00101 [0.000425,0.00178]	203040667	204459961	1419294	2955	1.19	1	1	260	rs72932573	203861113	T	G	0.127738	-0.224034	0.0402249	-5.56954	0.00337689	0.366301	0.00356947	0.825324	-0.000228213	0.00387915	-0.0639348	0.0119432	intergenic	CARF	8127
7	white matter	rs10932008	2	204048840	0.00101 [0.000425,0.00178]	203040667	204459961	1419294	2955	1.19	1	1	260	rs76461893	203865515	T	C	0.127762	-0.224035	0.0402253	-5.5695	0.00337632	0.369677	0.00356813	0.82516	-0.000228105	0.00387804	-0.0639285	0.0119417	intergenic	CARF	12529
7	white matter	rs10932008	2	204048840	0.00101 [0.000425,0.00178]	203040667	204459961	1419294	2955	1.19	1	1	260	rs72934583	204009057	T	G	0.127661	-0.224491	0.0403085	-5.56932	0.00337292	0.37305	0.00360363	0.829476	-0.000230354	0.00389692	-0.0639229	0.0119446	intronic	NBEAL1	0
7	white matter	rs10932008	2	204048840	0.00101 [0.000425,0.00178]	203040667	204459961	1419294	2955	1.19	1	1	260	rs114702158	203821793	T	C	0.127755	-0.223988	0.0402216	-5.56885	0.00336415	0.376414	0.00355415	0.823449	-0.000227188	0.00387009	-0.0639218	0.0119428	intronic	CARF	0
7	white matter	rs10932008	2	204048840	0.00101 [0.000425,0.00178]	203040667	204459961	1419294	2955	1.19	1	1	260	rs72932559	203847382	G	A	0.127759	-0.223963	0.0402225	-5.5681	0.00335037	0.379765	0.00273436	0.709212	-0.000176185	0.00342044	-0.0644339	0.0117598	intronic	CARF	0
7	white matter	rs10932008	2	204048840	0.00101 [0.000425,0.00178]	203040667	204459961	1419294	2955	1.19	1	1	260	rs72932553	203842661	C	T	0.127748	-0.223952	0.0402217	-5.56794	0.00334737	0.383112	0.00273191	0.708822	-0.000176029	0.00341894	-0.0644344	0.0117603	intronic	CARF	0
7	white matter	rs10932008	2	204048840	0.00101 [0.000425,0.00178]	203040667	204459961	1419294	2955	1.19	1	1	260	rs76890136	203850011	C	G	0.127747	-0.223949	0.0402226	-5.56774	0.00334371	0.386456	0.00272892	0.708346	-0.00017583	0.00341697	-0.0644322	0.0117604	UTR3	CARF	0
7	white matter	rs10932008	2	204048840	0.00101 [0.000425,0.00178]	203040667	204459961	1419294	2955	1.19	1	1	260	rs72932561	203848402	G	A	0.127748	-0.223939	0.0402223	-5.56753	0.0033399	0.389796	0.00352879	0.820329	-0.000225515	0.00385546	-0.0639073	0.0119434	UTR3	CARF	0
7	white matter	rs10932008	2	204048840	0.00101 [0.000425,0.00178]	203040667	204459961	1419294	2955	1.19	1	1	260	rs144990234	203807083	A	T	0.12787	-0.223927	0.0402225	-5.56721	0.00333392	0.39313	0.00272095	0.707071	-0.000175227	0.00341026	-0.0643994	0.0117559	intronic	CARF	0
7	white matter	rs10932008	2	204048840	0.00101 [0.000425,0.00178]	203040667	204459961	1419294	2955	1.19	1	1	260	2:203761156_TA_T	203761156	TA	T	0.127631	-0.224086	0.040253	-5.56694	0.003329	0.396459	0.00271695	0.706431	-0.000175101	0.00341032	-0.0644475	0.0117656	intronic	WDR12	0
7	white matter	rs10932008	2	204048840	0.00101 [0.000425,0.00178]	203040667	204459961	1419294	2955	1.19	1	1	260	2:203806437_GTTAATTTT_G	203806437	GTTAATTTT	G	0.127868	-0.223917	0.0402228	-5.56692	0.0033286	0.399787	0.00351384	0.818478	-0.000224449	0.00384541	-0.0638756	0.0119378	intronic	CARF	0
7	white matter	rs10932008	2	204048840	0.00101 [0.000425,0.00178]	203040667	204459961	1419294	2955	1.19	1	1	260	rs72932558	203847325	C	G	0.127746	-0.223907	0.040222	-5.56678	0.00332608	0.403113	0.00351252	0.818315	-0.000224454	0.00384623	-0.063901	0.0119432	intronic	CARF	0
7	white matter	rs10932008	2	204048840	0.00101 [0.000425,0.00178]	203040667	204459961	1419294	2955	1.19	1	1	260	rs72932560	203847417	A	G	0.127746	-0.223907	0.040222	-5.56678	0.00332608	0.406439	0.00351252	0.818315	-0.000224454	0.00384623	-0.063901	0.0119432	intronic	CARF	0
7	white matter	rs10932008	2	204048840	0.00101 [0.000425,0.00178]	203040667	204459961	1419294	2955	1.19	1	1	260	rs72932554	203845828	A	G	0.127745	-0.223903	0.0402221	-5.56667	0.00332401	0.409763	0.00271286	0.705775	-0.000174762	0.0034063	-0.0644199	0.0117609	intronic	CARF	0
7	white matter	rs10932008	2	204048840	0.00101 [0.000425,0.00178]	203040667	204459961	1419294	2955	1.19	1	1	260	rs72932556	203845996	T	C	0.127746	-0.223898	0.0402219	-5.56657	0.00332224	0.413086	0.00350851	0.817816	-0.000224188	0.00384389	-0.0638985	0.0119433	intronic	CARF	0
7	white matter	rs10932008	2	204048840	0.00101 [0.000425,0.00178]	203040667	204459961	1419294	2955	1.19	1	1	260	rs7579667	203844480	C	T	0.127746	-0.223895	0.0402218	-5.56651	0.00332113	0.416407	0.00350736	0.817674	-0.000224112	0.00384322	-0.0638977	0.0119433	intronic	CARF	0
7	white matter	rs10932008	2	204048840	0.00101 [0.000425,0.00178]	203040667	204459961	1419294	2955	1.19	1	1	260	rs72932572	203859391	T	C	0.127762	-0.223881	0.0402229	-5.56601	0.00331201	0.419719	0.00270308	0.704202	-0.000174101	0.00339958	-0.0644085	0.0117606	intergenic	CARF	6405
7	white matter	rs10932008	2	204048840	0.00101 [0.000425,0.00178]	203040667	204459961	1419294	2955	1.19	1	1	260	rs143450835	203840565	C	T	0.127747	-0.223874	0.0402217	-5.566	0.00331186	0.423031	0.00349769	0.816471	-0.000223472	0.00383757	-0.0638913	0.0119434	intronic	CARF	0
7	white matter	rs10932008	2	204048840	0.00101 [0.000425,0.00178]	203040667	204459961	1419294	2955	1.19	1	1	260	rs72934563	203995405	G	A	0.12773	-0.22434	0.0403056	-5.56598	0.00331142	0.426342	0.00351541	0.818673	-0.000224586	0.00384694	-0.0638863	0.0119427	intronic	NBEAL1	0
7	white matter	rs10932008	2	204048840	0.00101 [0.000425,0.00178]	203040667	204459961	1419294	2955	1.19	1	1	260	rs72932557	203846817	A	T	0.127965	-0.223762	0.040202	-5.56594	0.0033108	0.429653	0.00349453	0.816077	-0.000223084	0.00383262	-0.0638379	0.0119323	exonic	CARF	0
7	white matter	rs10932008	2	204048840	0.00101 [0.000425,0.00178]	203040667	204459961	1419294	2955	1.19	1	1	260	rs72928610	203838961	T	C	0.127748	-0.22385	0.0402218	-5.56539	0.00330076	0.432954	0.00269391	0.702722	-0.000173499	0.00339362	-0.0644042	0.0117613	intronic	CARF	0
7	white matter	rs10932008	2	204048840	0.00101 [0.000425,0.00178]	203040667	204459961	1419294	2955	1.19	1	1	260	rs149163995	203777226	C	T	0.127844	-0.22386	0.0402254	-5.56514	0.00329624	0.43625	0.00269023	0.702126	-0.000173198	0.00339006	-0.0643806	0.0117577	UTR5	CARF	0
7	white matter	rs10932008	2	204048840	0.00101 [0.000425,0.00178]	203040667	204459961	1419294	2955	1.19	1	1	260	rs115810193	203943168	A	G	0.127699	-0.22434	0.0403127	-5.565	0.00329362	0.439543	0.00268798	0.701763	-0.000173136	0.00339025	-0.0644112	0.0117621	intronic	NBEAL1	0
7	white matter	rs10932008	2	204048840	0.00101 [0.000425,0.00178]	203040667	204459961	1419294	2955	1.19	1	1	260	rs72928609	203837573	G	T	0.12775	-0.223833	0.0402218	-5.56497	0.0032931	0.442837	0.00347802	0.814012	-0.000222169	0.00382603	-0.0638781	0.0119435	intronic	CARF	0
7	white matter	rs10932008	2	204048840	0.00101 [0.000425,0.00178]	203040667	204459961	1419294	2955	1.19	1	1	260	rs72928620	203840973	G	T	0.127751	-0.223825	0.0402217	-5.56478	0.00328976	0.446126	0.00347456	0.813579	-0.00022194	0.00382399	-0.0638756	0.0119435	intronic	CARF	0
7	white matter	rs10932008	2	204048840	0.00101 [0.000425,0.00178]	203040667	204459961	1419294	2955	1.19	1	1	260	rs6722332	203745327	T	C	0.127582	-0.2239	0.040236	-5.56467	0.0032877	0.449414	0.00268329	0.701003	-0.000172887	0.00338837	-0.0644311	0.0117686	UTR3	WDR12	0
7	white matter	rs10932008	2	204048840	0.00101 [0.000425,0.00178]	203040667	204459961	1419294	2955	1.19	1	1	260	rs79539678	203740938	G	C	0.127582	-0.223897	0.040236	-5.56459	0.00328635	0.4527	0.00347082	0.81311	-0.0002218	0.00382366	-0.0639043	0.0119495	intergenic	WDR12	4385
7	white matter	rs10932008	2	204048840	0.00101 [0.000425,0.00178]	203040667	204459961	1419294	2955	1.19	1	1	260	rs72928608	203836507	G	C	0.127751	-0.223817	0.0402218	-5.56457	0.00328591	0.455986	0.00347047	0.813066	-0.00022167	0.0038216	-0.0638731	0.0119436	intronic	CARF	0
7	white matter	rs10932008	2	204048840	0.00101 [0.000425,0.00178]	203040667	204459961	1419294	2955	1.19	1	1	260	rs72934740	203741362	A	T	0.127583	-0.223894	0.0402361	-5.56451	0.00328476	0.459271	0.00268089	0.700613	-0.000172727	0.00338675	-0.064429	0.0117687	intergenic	WDR12	3961
7	white matter	rs10932008	2	204048840	0.00101 [0.000425,0.00178]	203040667	204459961	1419294	2955	1.19	1	1	260	rs72934734	203739970	T	G	0.127582	-0.223893	0.040236	-5.56449	0.00328456	0.462556	0.00346894	0.812873	-0.000221676	0.00382256	-0.0639031	0.0119495	intergenic	ICA1L	3481
7	white matter	rs10932008	2	204048840	0.00101 [0.000425,0.00178]	203040667	204459961	1419294	2955	1.19	1	1	260	rs72934732	203739856	C	G	0.127582	-0.223893	0.040236	-5.56449	0.00328456	0.46584	0.00346894	0.812873	-0.000221676	0.00382256	-0.0639031	0.0119495	intergenic	ICA1L	3367
7	white matter	rs10932008	2	204048840	0.00101 [0.000425,0.00178]	203040667	204459961	1419294	2955	1.19	1	1	260	rs146973310	203740270	A	C	0.127582	-0.223893	0.040236	-5.56449	0.00328456	0.469125	0.00346894	0.812873	-0.000221676	0.00382256	-0.0639031	0.0119495	intergenic	ICA1L	3781
7	white matter	rs10932008	2	204048840	0.00101 [0.000425,0.00178]	203040667	204459961	1419294	2955	1.19	1	1	260	rs72934735	203740010	C	T	0.127582	-0.223893	0.040236	-5.56449	0.00328456	0.472409	0.00346894	0.812873	-0.000221676	0.00382256	-0.0639031	0.0119495	intergenic	ICA1L	3521
7	white matter	rs10932008	2	204048840	0.00101 [0.000425,0.00178]	203040667	204459961	1419294	2955	1.19	1	1	260	rs72934729	203737770	A	G	0.127582	-0.223893	0.040236	-5.56449	0.00328456	0.475694	0.00346894	0.812873	-0.000221676	0.00382256	-0.0639031	0.0119495	intergenic	ICA1L	1281
7	white matter	rs10932008	2	204048840	0.00101 [0.000425,0.00178]	203040667	204459961	1419294	2955	1.19	1	1	260	rs72934737	203740798	C	T	0.127582	-0.223893	0.040236	-5.56449	0.00328456	0.478978	0.00346894	0.812873	-0.000221676	0.00382256	-0.0639031	0.0119495	intergenic	ICA1L	4309
7	white matter	rs10932008	2	204048840	0.00101 [0.000425,0.00178]	203040667	204459961	1419294	2955	1.19	1	1	260	rs72934738	203740861	T	C	0.127582	-0.223893	0.040236	-5.56449	0.00328456	0.482263	0.00268073	0.700587	-0.000172717	0.00338666	-0.064429	0.0117687	intergenic	ICA1L	4372
7	white matter	rs10932008	2	204048840	0.00101 [0.000425,0.00178]	203040667	204459961	1419294	2955	1.19	1	1	260	rs138069129	203851687	C	CT	0.127773	-0.223835	0.040226	-5.56444	0.0032835	0.485546	0.00267983	0.700441	-0.000172548	0.00338391	-0.0643876	0.0117607	UTR3	CARF	0
7	white matter	rs10932008	2	204048840	0.00101 [0.000425,0.00178]	203040667	204459961	1419294	2955	1.19	1	1	260	2:203743439_TC_T	203743439	TC	T	0.127582	-0.223879	0.040236	-5.56415	0.00327828	0.488825	0.00346236	0.812046	-0.000221241	0.0038187	-0.0638989	0.0119496	intergenic	WDR12	1884
7	white matter	rs10932008	2	204048840	0.00101 [0.000425,0.00178]	203040667	204459961	1419294	2955	1.19	1	1	260	rs141002954	203833877	A	G	0.127753	-0.223789	0.0402217	-5.56389	0.00327361	0.492098	0.00345574	0.811212	-0.000220689	0.00381285	-0.0638618	0.0119433	intronic	CARF	0
7	white matter	rs10932008	2	204048840	0.00101 [0.000425,0.00178]	203040667	204459961	1419294	2955	1.19	1	1	260	rs3845800	203734365	A	T	0.127568	-0.223853	0.0402375	-5.56329	0.00326294	0.495361	0.00344667	0.810066	-0.000220213	0.00380966	-0.0638917	0.0119505	intronic	ICA1L	0
7	white matter	rs10932008	2	204048840	0.00101 [0.000425,0.00178]	203040667	204459961	1419294	2955	1.19	1	1	260	rs4510208	203734866	C	A	0.127567	-0.223849	0.0402375	-5.56319	0.00326115	0.498622	0.0034448	0.80983	-0.00022009	0.00380858	-0.0638907	0.0119506	intronic	ICA1L	0
7	white matter	rs10932008	2	204048840	0.00101 [0.000425,0.00178]	203040667	204459961	1419294	2955	1.19	1	1	260	rs74421437	203831252	A	T	0.127755	-0.22375	0.0402216	-5.56293	0.00325646	0.501879	0.00265778	0.696843	-0.000171091	0.00336931	-0.0643737	0.0117621	intronic	CARF	0
7	white matter	rs10932008	2	204048840	0.00101 [0.000425,0.00178]	203040667	204459961	1419294	2955	1.19	1	1	260	rs114123510	203831212	T	A	0.127755	-0.22375	0.0402216	-5.56293	0.00325646	0.505135	0.00343593	0.808707	-0.000219389	0.00380135	-0.0638515	0.0119433	intronic	CARF	0
7	white matter	rs10932008	2	204048840	0.00101 [0.000425,0.00178]	203040667	204459961	1419294	2955	1.19	1	1	260	rs79642273	203830851	A	G	0.127755	-0.223742	0.0402215	-5.56275	0.00325315	0.508389	0.00343062	0.808033	-0.000219051	0.00379844	-0.0638518	0.0119429	intronic	CARF	0
7	white matter	rs10932008	2	204048840	0.00101 [0.000425,0.00178]	203040667	204459961	1419294	2955	1.19	1	1	260	rs72926802	203830228	T	C	0.127756	-0.223732	0.0402214	-5.56251	0.00324895	0.511637	0.00342623	0.807475	-0.000218761	0.00379584	-0.0638487	0.0119429	intronic	CARF	0
7	white matter	rs10932008	2	204048840	0.00101 [0.000425,0.00178]	203040667	204459961	1419294	2955	1.19	1	1	260	rs72926800	203829225	A	C	0.127757	-0.223724	0.0402214	-5.56231	0.0032454	0.514883	0.00342252	0.807002	-0.000218514	0.00379364	-0.0638461	0.0119429	intronic	CARF	0
7	white matter	rs10932008	2	204048840	0.00101 [0.000425,0.00178]	203040667	204459961	1419294	2955	1.19	1	1	260	rs115194657	203829284	A	G	0.127757	-0.223724	0.0402214	-5.56231	0.0032454	0.518128	0.00342252	0.807002	-0.000218514	0.00379364	-0.0638461	0.0119429	intronic	CARF	0
7	white matter	rs10932008	2	204048840	0.00101 [0.000425,0.00178]	203040667	204459961	1419294	2955	1.19	1	1	260	rs72926799	203828192	G	A	0.127757	-0.223713	0.0402213	-5.56205	0.00324078	0.521369	0.002645	0.694744	-0.00017024	0.00336067	-0.0643629	0.0117624	intronic	CARF	0
7	white matter	rs10932008	2	204048840	0.00101 [0.000425,0.00178]	203040667	204459961	1419294	2955	1.19	1	1	260	rs7603972	203780515	A	G	0.127741	-0.22372	0.040224	-5.56185	0.00323723	0.524606	0.00341455	0.805987	-0.000217998	0.00378911	-0.0638437	0.0119438	intronic	CARF	0
7	white matter	rs10932008	2	204048840	0.00101 [0.000425,0.00178]	203040667	204459961	1419294	2955	1.19	1	1	260	rs138805020	203778200	A	T	0.127741	-0.22372	0.040224	-5.56185	0.00323723	0.527844	0.00264211	0.694268	-0.000170057	0.0033589	-0.0643639	0.0117631	intronic	CARF	0
7	white matter	rs10932008	2	204048840	0.00101 [0.000425,0.00178]	203040667	204459961	1419294	2955	1.19	1	1	260	rs6719001	203777903	G	A	0.127741	-0.22372	0.040224	-5.56185	0.00323723	0.531081	0.00341455	0.805987	-0.000217998	0.00378911	-0.0638437	0.0119438	intronic	CARF	0
7	white matter	rs10932008	2	204048840	0.00101 [0.000425,0.00178]	203040667	204459961	1419294	2955	1.19	1	1	260	rs7591653	203780479	T	C	0.127741	-0.22372	0.040224	-5.56185	0.00323723	0.534318	0.00341455	0.805987	-0.000217998	0.00378911	-0.0638437	0.0119438	intronic	CARF	0
7	white matter	rs10932008	2	204048840	0.00101 [0.000425,0.00178]	203040667	204459961	1419294	2955	1.19	1	1	260	rs72926794	203827432	A	G	0.127758	-0.223704	0.0402212	-5.56184	0.00323704	0.537555	0.00264195	0.694242	-0.000170037	0.0033586	-0.0643602	0.0117624	intronic	CARF	0
7	white matter	rs10932008	2	204048840	0.00101 [0.000425,0.00178]	203040667	204459961	1419294	2955	1.19	1	1	260	rs72926796	203827480	T	C	0.127758	-0.223704	0.0402212	-5.56184	0.00323704	0.540792	0.00341376	0.805886	-0.000217935	0.00378846	-0.0638402	0.011943	intronic	CARF	0
7	white matter	rs10932008	2	204048840	0.00101 [0.000425,0.00178]	203040667	204459961	1419294	2955	1.19	1	1	260	rs72926798	203827675	C	G	0.127758	-0.223704	0.0402212	-5.56184	0.00323704	0.544029	0.00341376	0.805886	-0.000217935	0.00378846	-0.0638402	0.011943	intronic	CARF	0
7	white matter	rs10932008	2	204048840	0.00101 [0.000425,0.00178]	203040667	204459961	1419294	2955	1.19	1	1	260	rs72926793	203826396	G	A	0.127759	-0.223683	0.040221	-5.56135	0.00322826	0.547257	0.00340457	0.804711	-0.000217327	0.00378302	-0.0638339	0.0119431	intronic	CARF	0
7	white matter	rs10932008	2	204048840	0.00101 [0.000425,0.00178]	203040667	204459961	1419294	2955	1.19	1	1	260	rs72932566	203855342	C	T	0.12771	-0.223724	0.0402286	-5.56132	0.0032277	0.550485	0.00263434	0.692986	-0.000169558	0.003354	-0.0643643	0.0117646	intergenic	CARF	2356
7	white matter	rs10932008	2	204048840	0.00101 [0.000425,0.00178]	203040667	204459961	1419294	2955	1.19	1	1	260	rs139333388	203952059	C	G	0.127721	-0.224211	0.0403168	-5.56123	0.00322616	0.553711	0.00341607	0.806181	-0.000218056	0.00378929	-0.0638323	0.0119436	intronic	NBEAL1	0
7	white matter	rs10932008	2	204048840	0.00101 [0.000425,0.00178]	203040667	204459961	1419294	2955	1.19	1	1	260	rs114079739	203825106	A	G	0.12776	-0.223673	0.0402209	-5.56111	0.0032241	0.556935	0.00340022	0.804154	-0.000217039	0.00378043	-0.0638309	0.0119431	intronic	CARF	0
7	white matter	rs10932008	2	204048840	0.00101 [0.000425,0.00178]	203040667	204459961	1419294	2955	1.19	1	1	260	rs72926791	203822891	C	G	0.127761	-0.223645	0.0402206	-5.56046	0.00321252	0.560148	0.00262196	0.690934	-0.000168706	0.00334505	-0.0643432	0.0117629	intronic	CARF	0
7	white matter	rs10932008	2	204048840	0.00101 [0.000425,0.00178]	203040667	204459961	1419294	2955	1.19	1	1	260	rs114110842	203823400	C	T	0.127767	-0.223632	0.0402209	-5.56009	0.00320609	0.563354	0.00337944	0.801483	-0.000215672	0.00376821	-0.0638188	0.0119429	intronic	CARF	0
7	white matter	rs10932008	2	204048840	0.00101 [0.000425,0.00178]	203040667	204459961	1419294	2955	1.19	1	1	260	rs1541853	203835177	A	C	0.127784	-0.223639	0.0402233	-5.55994	0.00320332	0.566557	0.00261446	0.689687	-0.000168194	0.00333971	-0.0643321	0.0117622	intronic	CARF	0
7	white matter	rs10932008	2	204048840	0.00101 [0.000425,0.00178]	203040667	204459961	1419294	2955	1.19	1	1	260	rs72936856	203775712	G	A	0.127751	-0.223635	0.0402239	-5.55975	0.00320011	0.569757	0.00261185	0.689252	-0.000168039	0.00333831	-0.064337	0.0117637	intronic	WDR12	0
7	white matter	rs10932008	2	204048840	0.00101 [0.000425,0.00178]	203040667	204459961	1419294	2955	1.19	1	1	260	rs72936852	203775475	G	A	0.127751	-0.223631	0.0402238	-5.55967	0.00319861	0.572956	0.00261062	0.689047	-0.000167957	0.00333747	-0.064336	0.0117637	intronic	WDR12	0
7	white matter	rs10932008	2	204048840	0.00101 [0.000425,0.00178]	203040667	204459961	1419294	2955	1.19	1	1	260	rs116678869	203819471	A	G	0.127764	-0.22361	0.0402201	-5.55966	0.00319842	0.576154	0.00337151	0.800459	-0.00021515	0.00376354	-0.0638141	0.0119432	intronic	CARF	0
7	white matter	rs10932008	2	204048840	0.00101 [0.000425,0.00178]	203040667	204459961	1419294	2955	1.19	1	1	260	rs72926787	203818299	A	T	0.127765	-0.223604	0.0402202	-5.55949	0.00319556	0.57935	0.00336854	0.800074	-0.000214953	0.00376176	-0.0638119	0.0119432	intronic	CARF	0
7	white matter	rs10932008	2	204048840	0.00101 [0.000425,0.00178]	203040667	204459961	1419294	2955	1.19	1	1	260	rs72926783	203815740	T	A	0.127766	-0.223599	0.0402205	-5.55933	0.00319265	0.582543	0.00260576	0.688235	-0.000167625	0.00333401	-0.0643288	0.0117632	intronic	CARF	0
7	white matter	rs10932008	2	204048840	0.00101 [0.000425,0.00178]	203040667	204459961	1419294	2955	1.19	1	1	260	rs72926786	203816494	G	A	0.127766	-0.223599	0.0402205	-5.55933	0.00319265	0.585735	0.00336551	0.799683	-0.000214752	0.00375995	-0.0638097	0.0119432	intronic	CARF	0
7	white matter	rs10932008	2	204048840	0.00101 [0.000425,0.00178]	203040667	204459961	1419294	2955	1.19	1	1	260	rs72926771	203801226	T	G	0.127773	-0.223603	0.0402213	-5.55932	0.00319245	0.588928	0.00336535	0.799663	-0.000214737	0.00375977	-0.0638081	0.011943	intronic	CARF	0
7	white matter	rs10932008	2	204048840	0.00101 [0.000425,0.00178]	203040667	204459961	1419294	2955	1.19	1	1	260	rs76298043	203814694	A	T	0.127766	-0.223595	0.0402206	-5.55922	0.00319066	0.592118	0.00336345	0.799416	-0.000214616	0.00375872	-0.0638084	0.0119432	intronic	CARF	0
7	white matter	rs10932008	2	204048840	0.00101 [0.000425,0.00178]	203040667	204459961	1419294	2955	1.19	1	1	260	rs72926782	203811628	G	A	0.127766	-0.223595	0.0402206	-5.55922	0.00319066	0.595309	0.00336345	0.799416	-0.000214616	0.00375873	-0.0638084	0.0119432	intronic	CARF	0
7	white matter	rs10932008	2	204048840	0.00101 [0.000425,0.00178]	203040667	204459961	1419294	2955	1.19	1	1	260	rs116773016	203811902	A	T	0.127766	-0.223595	0.0402206	-5.55922	0.00319066	0.5985	0.00260414	0.687965	-0.000167518	0.00333291	-0.0643275	0.0117632	intronic	CARF	0
7	white matter	rs10932008	2	204048840	0.00101 [0.000425,0.00178]	203040667	204459961	1419294	2955	1.19	1	1	260	rs114604411	203811912	A	C	0.127766	-0.223595	0.0402206	-5.55922	0.00319066	0.60169	0.00260414	0.687965	-0.000167518	0.00333291	-0.0643275	0.0117632	intronic	CARF	0
7	white matter	rs10932008	2	204048840	0.00101 [0.000425,0.00178]	203040667	204459961	1419294	2955	1.19	1	1	260	rs72926781	203808835	G	A	0.127767	-0.223593	0.0402207	-5.55915	0.00318955	0.60488	0.0033623	0.799267	-0.000214539	0.00375803	-0.0638074	0.0119432	intronic	CARF	0
7	white matter	rs10932008	2	204048840	0.00101 [0.000425,0.00178]	203040667	204459961	1419294	2955	1.19	1	1	260	rs75869289	203806724	C	T	0.127767	-0.22359	0.0402208	-5.55906	0.003188	0.608068	0.0033607	0.799059	-0.000214434	0.00375707	-0.0638063	0.0119433	intronic	CARF	0
7	white matter	rs10932008	2	204048840	0.00101 [0.000425,0.00178]	203040667	204459961	1419294	2955	1.19	1	1	260	rs72926779	203805929	C	G	0.127768	-0.223585	0.0402209	-5.55893	0.00318558	0.611253	0.00335818	0.798733	-0.000214267	0.00375557	-0.0638044	0.0119433	intronic	CARF	0
7	white matter	rs10932008	2	204048840	0.00101 [0.000425,0.00178]	203040667	204459961	1419294	2955	1.19	1	1	260	rs77230711	203805552	G	A	0.127768	-0.223585	0.0402209	-5.55893	0.00318558	0.614439	0.00335818	0.798733	-0.000214267	0.00375557	-0.0638044	0.0119433	intronic	CARF	0
7	white matter	rs10932008	2	204048840	0.00101 [0.000425,0.00178]	203040667	204459961	1419294	2955	1.19	1	1	260	rs72926772	203804289	C	T	0.127768	-0.223585	0.0402209	-5.55893	0.00318558	0.617625	0.00335818	0.798733	-0.000214267	0.00375557	-0.0638044	0.0119433	intronic	CARF	0
7	white matter	rs10932008	2	204048840	0.00101 [0.000425,0.00178]	203040667	204459961	1419294	2955	1.19	1	1	260	rs72926769	203798318	C	T	0.127769	-0.22358	0.040221	-5.55879	0.00318317	0.620808	0.00335566	0.798406	-0.0002141	0.00375405	-0.0638025	0.0119433	intronic	CARF	0
7	white matter	rs10932008	2	204048840	0.00101 [0.000425,0.00178]	203040667	204459961	1419294	2955	1.19	1	1	260	rs142250318	203795762	G	A	0.127769	-0.22358	0.040221	-5.55879	0.00318317	0.623991	0.00335566	0.798406	-0.0002141	0.00375405	-0.0638025	0.0119433	intronic	CARF	0
7	white matter	rs10932008	2	204048840	0.00101 [0.000425,0.00178]	203040667	204459961	1419294	2955	1.19	1	1	260	rs114393235	203795987	T	G	0.127769	-0.22358	0.040221	-5.55879	0.00318317	0.627174	0.00335566	0.798406	-0.0002141	0.00375405	-0.0638025	0.0119433	intronic	CARF	0
7	white matter	rs10932008	2	204048840	0.00101 [0.000425,0.00178]	203040667	204459961	1419294	2955	1.19	1	1	260	rs72936870	203789679	C	T	0.127769	-0.223577	0.0402211	-5.5587	0.00318162	0.630356	0.00335406	0.798197	-0.000213994	0.0037531	-0.0638015	0.0119433	intronic	CARF	0
7	white matter	rs10932008	2	204048840	0.00101 [0.000425,0.00178]	203040667	204459961	1419294	2955	1.19	1	1	260	rs72936879	203792628	A	G	0.127769	-0.223577	0.0402211	-5.5587	0.00318162	0.633537	0.00335406	0.798197	-0.000213994	0.0037531	-0.0638015	0.0119433	intronic	CARF	0
7	white matter	rs10932008	2	204048840	0.00101 [0.000425,0.00178]	203040667	204459961	1419294	2955	1.19	1	1	260	rs72936882	203794439	G	A	0.127769	-0.223577	0.0402211	-5.5587	0.00318162	0.636719	0.00335406	0.798197	-0.000213994	0.0037531	-0.0638015	0.0119433	intronic	CARF	0
7	white matter	rs10932008	2	204048840	0.00101 [0.000425,0.00178]	203040667	204459961	1419294	2955	1.19	1	1	260	rs72936873	203791333	G	A	0.127769	-0.223577	0.0402211	-5.5587	0.00318162	0.639901	0.00259677	0.686731	-0.000167026	0.00332786	-0.0643207	0.0117633	intronic	CARF	0
7	white matter	rs10932008	2	204048840	0.00101 [0.000425,0.00178]	203040667	204459961	1419294	2955	1.19	1	1	260	rs72936872	203790889	T	C	0.127769	-0.223577	0.0402211	-5.5587	0.00318162	0.643082	0.00335406	0.798197	-0.000213994	0.0037531	-0.0638015	0.0119433	intronic	CARF	0
7	white matter	rs10932008	2	204048840	0.00101 [0.000425,0.00178]	203040667	204459961	1419294	2955	1.19	1	1	260	rs114527590	203787405	A	G	0.12777	-0.22357	0.0402212	-5.55851	0.00317834	0.646261	0.00334697	0.797275	-0.000213545	0.0037492	-0.0638026	0.011943	intronic	CARF	0
7	white matter	rs10932008	2	204048840	0.00101 [0.000425,0.00178]	203040667	204459961	1419294	2955	1.19	1	1	260	rs72936869	203788950	T	C	0.12777	-0.22357	0.0402212	-5.55851	0.00317834	0.649439	0.0025941	0.686282	-0.000166848	0.00332603	-0.0643183	0.0117633	intronic	CARF	0
7	white matter	rs10932008	2	204048840	0.00101 [0.000425,0.00178]	203040667	204459961	1419294	2955	1.19	1	1	260	rs72936866	203787120	A	G	0.12777	-0.22357	0.0402212	-5.55851	0.00317834	0.652617	0.00334697	0.797275	-0.000213545	0.0037492	-0.0638026	0.011943	intronic	CARF	0
7	white matter	rs10932008	2	204048840	0.00101 [0.000425,0.00178]	203040667	204459961	1419294	2955	1.19	1	1	260	rs72936862	203786812	A	G	0.12777	-0.22357	0.0402212	-5.55851	0.00317834	0.655796	0.00334697	0.797275	-0.000213545	0.0037492	-0.0638026	0.011943	intronic	CARF	0
7	white matter	rs10932008	2	204048840	0.00101 [0.000425,0.00178]	203040667	204459961	1419294	2955	1.19	1	1	260	rs72936846	203774734	G	C	0.127374	-0.224193	0.0403343	-5.55837	0.00317589	0.658971	0.00259211	0.685949	-0.000166937	0.00332908	-0.0644017	0.0117792	intronic	WDR12	0
7	white matter	rs10932008	2	204048840	0.00101 [0.000425,0.00178]	203040667	204459961	1419294	2955	1.19	1	1	260	rs72936860	203783484	G	A	0.127771	-0.223561	0.0402213	-5.55827	0.0031742	0.662146	0.00334266	0.796714	-0.00021326	0.00374662	-0.0637995	0.0119431	intronic	CARF	0
7	white matter	rs10932008	2	204048840	0.00101 [0.000425,0.00178]	203040667	204459961	1419294	2955	1.19	1	1	260	rs72934546	203980033	G	A	0.127812	-0.224004	0.040304	-5.55786	0.003167	0.665313	0.00335109	0.797812	-0.000213723	0.00375003	-0.0637772	0.0119402	intronic	NBEAL1	0
7	white matter	rs10932008	2	204048840	0.00101 [0.000425,0.00178]	203040667	204459961	1419294	2955	1.19	1	1	260	rs72936842	203773686	A	G	0.127759	-0.223548	0.040222	-5.55785	0.00316689	0.66848	0.00258477	0.684713	-0.000166234	0.00331979	-0.0643128	0.0117642	intronic	WDR12	0
7	white matter	rs10932008	2	204048840	0.00101 [0.000425,0.00178]	203040667	204459961	1419294	2955	1.19	1	1	260	2:203851338_CAGTT_C	203851338	CAGTT	C	0.127876	-0.223474	0.0402104	-5.55762	0.00316277	0.671642	0.00333952	0.796305	-0.000212946	0.00374291	-0.0637655	0.0119397	UTR3	CARF	0
7	white matter	rs10932008	2	204048840	0.00101 [0.000425,0.00178]	203040667	204459961	1419294	2955	1.19	1	1	260	rs72936839	203773237	G	A	0.127761	-0.223526	0.0402215	-5.55738	0.00315859	0.674801	0.002578	0.683572	-0.000165783	0.00331515	-0.0643067	0.0117643	intronic	WDR12	0
7	white matter	rs10932008	2	204048840	0.00101 [0.000425,0.00178]	203040667	204459961	1419294	2955	1.19	1	1	260	rs72936838	203772984	C	T	0.127763	-0.223513	0.0402211	-5.55711	0.00315395	0.677955	0.00332252	0.794081	-0.000211932	0.00373464	-0.0637866	0.0119439	intronic	WDR12	0
7	white matter	rs10932008	2	204048840	0.00101 [0.000425,0.00178]	203040667	204459961	1419294	2955	1.19	1	1	260	rs116382857	203751932	C	G	0.127747	-0.223531	0.0402263	-5.55684	0.00314926	0.681104	0.0025704	0.682286	-0.000165285	0.00331011	-0.0643033	0.0117652	intronic	WDR12	0
7	white matter	rs10932008	2	204048840	0.00101 [0.000425,0.00178]	203040667	204459961	1419294	2955	1.19	1	1	260	rs72934751	203747522	A	G	0.127773	-0.223494	0.0402199	-5.5568	0.00314864	0.684253	0.00331694	0.793348	-0.000211556	0.00373117	-0.0637807	0.0119436	intronic	WDR12	0
7	white matter	rs10932008	2	204048840	0.00101 [0.000425,0.00178]	203040667	204459961	1419294	2955	1.19	1	1	260	rs72934749	203746816	A	G	0.127766	-0.223487	0.0402197	-5.55666	0.00314611	0.687399	0.00256783	0.681851	-0.000165104	0.00330815	-0.0642971	0.0117645	intronic	WDR12	0
7	white matter	rs10932008	2	204048840	0.00101 [0.000425,0.00178]	203040667	204459961	1419294	2955	1.19	1	1	260	rs6738618	203749439	T	C	0.127766	-0.223484	0.0402197	-5.55658	0.00314483	0.690544	0.00331309	0.792842	-0.000211307	0.00372895	-0.0637795	0.0119439	intronic	WDR12	0
7	white matter	rs10932008	2	204048840	0.00101 [0.000425,0.00178]	203040667	204459961	1419294	2955	1.19	1	1	260	rs143035655	203748776	T	C	0.127766	-0.223484	0.0402197	-5.55658	0.00314483	0.693689	0.00331309	0.792842	-0.000211307	0.00372895	-0.0637795	0.0119439	intronic	WDR12	0
7	white matter	rs10932008	2	204048840	0.00101 [0.000425,0.00178]	203040667	204459961	1419294	2955	1.19	1	1	260	rs72934753	203750272	C	T	0.127766	-0.223484	0.0402197	-5.55658	0.00314483	0.696833	0.00331309	0.792842	-0.000211307	0.00372895	-0.0637795	0.0119439	intronic	WDR12	0
7	white matter	rs10932008	2	204048840	0.00101 [0.000425,0.00178]	203040667	204459961	1419294	2955	1.19	1	1	260	rs114899426	203771652	C	G	0.127765	-0.223485	0.0402202	-5.55654	0.00314406	0.699977	0.00331227	0.792734	-0.000211254	0.00372847	-0.0637792	0.011944	intronic	WDR12	0
7	white matter	rs10932008	2	204048840	0.00101 [0.000425,0.00178]	203040667	204459961	1419294	2955	1.19	1	1	260	rs77268589	203751981	A	G	0.127765	-0.22348	0.0402198	-5.55647	0.00314287	0.70312	0.00331106	0.792575	-0.000211174	0.00372774	-0.0637783	0.011944	intronic	WDR12	0
7	white matter	rs10932008	2	204048840	0.00101 [0.000425,0.00178]	203040667	204459961	1419294	2955	1.19	1	1	260	rs6435169	203753016	G	A	0.127766	-0.223479	0.0402197	-5.55646	0.00314268	0.706263	0.00331085	0.792548	-0.000211159	0.00372761	-0.063778	0.011944	intronic	WDR12	0
7	white matter	rs10932008	2	204048840	0.00101 [0.000425,0.00178]	203040667	204459961	1419294	2955	1.19	1	1	260	rs7560547	203757916	A	G	0.127766	-0.223479	0.0402197	-5.55646	0.00314268	0.709406	0.00331085	0.792548	-0.000211159	0.00372761	-0.063778	0.011944	intronic	WDR12	0
7	white matter	rs10932008	2	204048840	0.00101 [0.000425,0.00178]	203040667	204459961	1419294	2955	1.19	1	1	260	rs72934760	203755743	G	A	0.127766	-0.223479	0.0402197	-5.55646	0.00314268	0.712548	0.00331085	0.792548	-0.000211159	0.00372761	-0.063778	0.011944	intronic	WDR12	0
7	white matter	rs10932008	2	204048840	0.00101 [0.000425,0.00178]	203040667	204459961	1419294	2955	1.19	1	1	260	rs72934763	203758396	T	C	0.127766	-0.223479	0.0402197	-5.55646	0.00314268	0.715691	0.00331085	0.792548	-0.000211159	0.00372761	-0.063778	0.011944	intronic	WDR12	0
7	white matter	rs10932008	2	204048840	0.00101 [0.000425,0.00178]	203040667	204459961	1419294	2955	1.19	1	1	260	rs72934764	203758521	C	A	0.127766	-0.223479	0.0402197	-5.55646	0.00314268	0.718834	0.00331085	0.792548	-0.000211159	0.00372761	-0.063778	0.011944	intronic	WDR12	0
7	white matter	rs10932008	2	204048840	0.00101 [0.000425,0.00178]	203040667	204459961	1419294	2955	1.19	1	1	260	rs72936834	203771260	G	A	0.127765	-0.223479	0.04022	-5.55641	0.00314196	0.721976	0.00330825	0.792205	-0.000210998	0.00372623	-0.0637795	0.0119439	intronic	WDR12	0
7	white matter	rs10932008	2	204048840	0.00101 [0.000425,0.00178]	203040667	204459961	1419294	2955	1.19	1	1	260	rs72936830	203769803	C	T	0.127765	-0.223479	0.04022	-5.55641	0.00314196	0.725118	0.00256445	0.681277	-0.00016488	0.00330585	-0.0642944	0.0117646	intronic	WDR12	0
7	white matter	rs10932008	2	204048840	0.00101 [0.000425,0.00178]	203040667	204459961	1419294	2955	1.19	1	1	260	rs142603618	203768786	G	A	0.127765	-0.223479	0.04022	-5.55641	0.00314196	0.72826	0.00330825	0.792205	-0.000210998	0.00372623	-0.0637795	0.0119439	intronic	WDR12	0
7	white matter	rs10932008	2	204048840	0.00101 [0.000425,0.00178]	203040667	204459961	1419294	2955	1.19	1	1	260	rs114395475	203769112	C	T	0.127765	-0.223479	0.04022	-5.55641	0.00314196	0.731402	0.00330825	0.792205	-0.000210998	0.00372623	-0.0637795	0.0119439	intronic	WDR12	0
7	white matter	rs10932008	2	204048840	0.00101 [0.000425,0.00178]	203040667	204459961	1419294	2955	1.19	1	1	260	rs72934762	203756677	G	A	0.127771	-0.223477	0.04022	-5.55636	0.00314111	0.734543	0.00330739	0.792091	-0.000210937	0.00372563	-0.0637775	0.0119436	intronic	WDR12	0
7	white matter	rs10932008	2	204048840	0.00101 [0.000425,0.00178]	203040667	204459961	1419294	2955	1.19	1	1	260	rs150788469	203761677	G	A	0.127766	-0.223475	0.0402197	-5.55636	0.00314096	0.737684	0.00330722	0.79207	-0.00021093	0.0037256	-0.0637785	0.0119439	intronic	WDR12	0
7	white matter	rs10932008	2	204048840	0.00101 [0.000425,0.00178]	203040667	204459961	1419294	2955	1.19	1	1	260	2:203736202_CCG_C	203736202	CCG	C	0.127769	-0.223477	0.0402202	-5.55634	0.00314063	0.740824	0.00330681	0.792015	-0.000210901	0.00372532	-0.0637777	0.0119438	intronic	ICA1L	0
7	white matter	rs10932008	2	204048840	0.00101 [0.000425,0.00178]	203040667	204459961	1419294	2955	1.19	1	1	260	rs149016309	203764809	T	A	0.127766	-0.223474	0.0402197	-5.55633	0.00314054	0.743965	0.00256329	0.681079	-0.000164802	0.00330504	-0.0642932	0.0117646	intronic	WDR12	0
7	white matter	rs10932008	2	204048840	0.00101 [0.000425,0.00178]	203040667	204459961	1419294	2955	1.19	1	1	260	rs77931721	203763076	T	G	0.127766	-0.223474	0.0402197	-5.55633	0.00314054	0.747105	0.00330678	0.792011	-0.0002109	0.00372533	-0.0637782	0.0119439	intronic	WDR12	0
7	white matter	rs10932008	2	204048840	0.00101 [0.000425,0.00178]	203040667	204459961	1419294	2955	1.19	1	1	260	rs7582720	203753072	T	C	0.127766	-0.223471	0.0402197	-5.55626	0.00313925	0.750245	0.00330547	0.791839	-0.000210814	0.00372455	-0.0637773	0.0119439	intronic	WDR12	0
7	white matter	rs10932008	2	204048840	0.00101 [0.000425,0.00178]	203040667	204459961	1419294	2955	1.19	1	1	260	rs72934767	203766563	T	C	0.127766	-0.22347	0.0402197	-5.55623	0.00313882	0.753383	0.00330499	0.791775	-0.000210782	0.00372426	-0.063777	0.0119439	intronic	WDR12	0
7	white matter	rs10932008	2	204048840	0.00101 [0.000425,0.00178]	203040667	204459961	1419294	2955	1.19	1	1	260	rs145972212	203741992	G	GGAAAA	0.125865	-0.225614	0.040613	-5.55522	0.00312137	0.756505	0.00254783	0.678446	-0.000164822	0.00331553	-0.0646913	0.011843	intergenic	WDR12	3331
7	white matter	rs10932008	2	204048840	0.00101 [0.000425,0.00178]	203040667	204459961	1419294	2955	1.19	1	1	260	rs148442156	203719028	G	A	0.127769	-0.223442	0.0402221	-5.5552	0.00312117	0.759626	0.00328279	0.788838	-0.000209335	0.00371123	-0.0637673	0.011944	intronic	ICA1L	0
7	white matter	rs10932008	2	204048840	0.00101 [0.000425,0.00178]	203040667	204459961	1419294	2955	1.19	1	1	260	rs149846585	203736251	C	G	0.127751	-0.223435	0.0402212	-5.55515	0.00312032	0.762746	0.00328416	0.789021	-0.000209428	0.00371211	-0.0637691	0.0119449	intronic	ICA1L	0
7	white matter	rs10932008	2	204048840	0.00101 [0.000425,0.00178]	203040667	204459961	1419294	2955	1.19	1	1	260	rs147361301	203729177	C	G	0.127752	-0.22343	0.0402213	-5.55502	0.00311795	0.765864	0.00327985	0.788448	-0.000209152	0.00370966	-0.0637687	0.0119448	intronic	ICA1L	0
7	white matter	rs10932008	2	204048840	0.00101 [0.000425,0.00178]	203040667	204459961	1419294	2955	1.19	1	1	260	rs150559122	203728447	G	A	0.127752	-0.22343	0.0402213	-5.55502	0.00311795	0.768982	0.00327984	0.788448	-0.000209151	0.00370965	-0.0637687	0.0119448	intronic	ICA1L	0
7	white matter	rs10932008	2	204048840	0.00101 [0.000425,0.00178]	203040667	204459961	1419294	2955	1.19	1	1	260	rs140606214	203726501	G	C	0.127752	-0.223428	0.0402213	-5.55497	0.0031171	0.772099	0.00254418	0.677822	-0.00016354	0.00329209	-0.0642801	0.0117658	intronic	ICA1L	0
7	white matter	rs10932008	2	204048840	0.00101 [0.000425,0.00178]	203040667	204459961	1419294	2955	1.19	1	1	260	rs115130739	203725677	A	G	0.127753	-0.22342	0.0402213	-5.55477	0.0031137	0.775213	0.00254141	0.677347	-0.000163355	0.00329017	-0.0642775	0.0117658	intronic	ICA1L	0
7	white matter	rs10932008	2	204048840	0.00101 [0.000425,0.00178]	203040667	204459961	1419294	2955	1.19	1	1	260	rs72934725	203725983	T	C	0.127753	-0.22342	0.0402213	-5.55477	0.0031137	0.778327	0.00254141	0.677347	-0.000163355	0.00329017	-0.0642775	0.0117658	intronic	ICA1L	0
7	white matter	rs10932008	2	204048840	0.00101 [0.000425,0.00178]	203040667	204459961	1419294	2955	1.19	1	1	260	rs145643482	203725835	C	T	0.127753	-0.22342	0.0402213	-5.55477	0.0031137	0.78144	0.00254141	0.677347	-0.000163355	0.00329017	-0.0642775	0.0117658	intronic	ICA1L	0
7	white matter	rs10932008	2	204048840	0.00101 [0.000425,0.00178]	203040667	204459961	1419294	2955	1.19	1	1	260	rs115827549	203725678	A	C	0.127753	-0.22342	0.0402213	-5.55477	0.0031137	0.784554	0.00327541	0.787858	-0.000208858	0.00370697	-0.0637655	0.0119448	intronic	ICA1L	0
7	white matter	rs10932008	2	204048840	0.00101 [0.000425,0.00178]	203040667	204459961	1419294	2955	1.19	1	1	260	rs114139737	203721733	A	T	0.127753	-0.223414	0.0402214	-5.55461	0.00311092	0.787665	0.0032725	0.787471	-0.000208666	0.00370522	-0.0637635	0.0119449	intronic	ICA1L	0
7	white matter	rs10932008	2	204048840	0.00101 [0.000425,0.00178]	203040667	204459961	1419294	2955	1.19	1	1	260	rs115396314	203721314	C	T	0.127753	-0.223414	0.0402214	-5.55461	0.00311092	0.790776	0.00253914	0.676958	-0.000163205	0.00328861	-0.0642756	0.0117659	intronic	ICA1L	0
7	white matter	rs10932008	2	204048840	0.00101 [0.000425,0.00178]	203040667	204459961	1419294	2955	1.19	1	1	260	rs146900385	203715914	G	A	0.127754	-0.223407	0.0402214	-5.55443	0.00310795	0.793884	0.00326938	0.787056	-0.00020846	0.00370333	-0.0637612	0.0119449	intronic	ICA1L	0
7	white matter	rs10932008	2	204048840	0.00101 [0.000425,0.00178]	203040667	204459961	1419294	2955	1.19	1	1	260	rs140154196	203715419	C	T	0.127754	-0.223407	0.0402214	-5.55443	0.00310795	0.796992	0.00326938	0.787056	-0.00020846	0.00370333	-0.0637612	0.0119449	intronic	ICA1L	0
7	white matter	rs10932008	2	204048840	0.00101 [0.000425,0.00178]	203040667	204459961	1419294	2955	1.19	1	1	260	rs72934715	203713280	C	A	0.127754	-0.223399	0.0402214	-5.55423	0.00310456	0.800096	0.00253395	0.676068	-0.00016286	0.00328503	-0.064271	0.011766	intronic	ICA1L	0
7	white matter	rs10932008	2	204048840	0.00101 [0.000425,0.00178]	203040667	204459961	1419294	2955	1.19	1	1	260	rs114372659	203715514	C	T	0.127755	-0.223398	0.0402215	-5.55419	0.0031039	0.8032	0.00253342	0.675976	-0.000162823	0.00328465	-0.0642703	0.011766	intronic	ICA1L	0
7	white matter	rs10932008	2	204048840	0.00101 [0.000425,0.00178]	203040667	204459961	1419294	2955	1.19	1	1	260	rs72934714	203711581	T	A	0.127755	-0.223393	0.0402215	-5.55407	0.00310178	0.806302	0.00253169	0.675679	-0.000162709	0.00328346	-0.0642688	0.011766	intronic	ICA1L	0
7	white matter	rs10932008	2	204048840	0.00101 [0.000425,0.00178]	203040667	204459961	1419294	2955	1.19	1	1	260	rs6723704	203738664	G	A	0.12777	-0.223384	0.0402199	-5.55407	0.00310173	0.809404	0.00326261	0.786152	-0.000208002	0.00369905	-0.0637532	0.0119442	intergenic	ICA1L	2175
7	white matter	rs10932008	2	204048840	0.00101 [0.000425,0.00178]	203040667	204459961	1419294	2955	1.19	1	1	260	rs540028822	203752018	G	A	0.12775	-0.223406	0.0402243	-5.55401	0.0031007	0.812504	0.00326164	0.786022	-0.000207952	0.00369871	-0.0637568	0.0119451	intronic	WDR12	0
7	white matter	rs10932008	2	204048840	0.00101 [0.000425,0.00178]	203040667	204459961	1419294	2955	1.19	1	1	260	rs72934711	203709997	G	C	0.127755	-0.22339	0.0402215	-5.55399	0.00310051	0.815605	0.00326162	0.786019	-0.000207946	0.00369863	-0.0637557	0.011945	intronic	ICA1L	0
7	white matter	rs10932008	2	204048840	0.00101 [0.000425,0.00178]	203040667	204459961	1419294	2955	1.19	1	1	260	rs72934710	203709776	C	G	0.127755	-0.223383	0.0402216	-5.55381	0.00309732	0.818702	0.00325829	0.785575	-0.000207727	0.00369663	-0.0637534	0.011945	intronic	ICA1L	0
7	white matter	rs10932008	2	204048840	0.00101 [0.000425,0.00178]	203040667	204459961	1419294	2955	1.19	1	1	260	rs140750546	203863736	C	T	0.127879	-0.223576	0.0402597	-5.55334	0.00308948	0.821792	0.00252175	0.673965	-0.000161979	0.00327521	-0.0642327	0.0117626	intergenic	CARF	10750
7	white matter	rs10932008	2	204048840	0.00101 [0.000425,0.00178]	203040667	204459961	1419294	2955	1.19	1	1	260	rs72934765	203758551	C	T	0.127819	-0.223355	0.0402219	-5.55307	0.00308481	0.824877	0.00324069	0.783215	-0.000206528	0.0036853	-0.0637297	0.0119416	intronic	WDR12	0
7	white matter	rs10932008	2	204048840	0.00101 [0.000425,0.00178]	203040667	204459961	1419294	2955	1.19	1	1	260	rs72934707	203707878	G	A	0.127662	-0.223491	0.0402481	-5.55283	0.00308082	0.827957	0.0032372	0.782745	-0.000206403	0.00368507	-0.0637597	0.0119482	intronic	ICA1L	0
7	white matter	rs10932008	2	204048840	0.00101 [0.000425,0.00178]	203040667	204459961	1419294	2955	1.19	1	1	260	rs72934706	203707752	A	G	0.127759	-0.223361	0.0402258	-5.55268	0.00307823	0.831036	0.00323452	0.782384	-0.000206162	0.0036823	-0.0637381	0.0119446	intronic	ICA1L	0
7	white matter	rs10932008	2	204048840	0.00101 [0.000425,0.00178]	203040667	204459961	1419294	2955	1.19	1	1	260	rs78907692	203932176	A	G	0.12773	-0.223577	0.0402672	-5.55234	0.00307242	0.834108	0.00323276	0.782147	-0.000206046	0.00368124	-0.0637369	0.0119446	intronic	NBEAL1	0
7	white matter	rs10932008	2	204048840	0.00101 [0.000425,0.00178]	203040667	204459961	1419294	2955	1.19	1	1	260	rs7608755	203733989	G	A	0.127885	-0.223324	0.0402236	-5.55206	0.00306785	0.837176	0.00250404	0.670897	-0.000160802	0.00326294	-0.0642171	0.011762	intronic	ICA1L	0
7	white matter	rs10932008	2	204048840	0.00101 [0.000425,0.00178]	203040667	204459961	1419294	2955	1.19	1	1	260	rs72934518	203937908	T	A	0.127707	-0.223694	0.0402913	-5.55192	0.00306539	0.840241	0.00250192	0.670529	-0.000160761	0.00326347	-0.0642549	0.0117675	intronic	NBEAL1	0
7	white matter	rs10932008	2	204048840	0.00101 [0.000425,0.00178]	203040667	204459961	1419294	2955	1.19	1	1	260	rs151316549	203931597	C	T	0.127732	-0.223541	0.0402659	-5.55162	0.0030604	0.843302	0.00249787	0.669824	-0.000160477	0.00326038	-0.0642457	0.011767	intronic	NBEAL1	0
7	white matter	rs10932008	2	204048840	0.00101 [0.000425,0.00178]	203040667	204459961	1419294	2955	1.19	1	1	260	rs144997119	203729763	G	A	0.127754	-0.223291	0.0402214	-5.55155	0.00305916	0.846361	0.00321489	0.779732	-0.000204869	0.00367043	-0.0637251	0.0119451	intronic	ICA1L	0
7	white matter	rs10932008	2	204048840	0.00101 [0.000425,0.00178]	203040667	204459961	1419294	2955	1.19	1	1	260	rs72934545	203975958	G	T	0.127801	-0.223564	0.0402998	-5.54752	0.00299238	0.849353	0.00244237	0.660041	-0.000156759	0.00322099	-0.0641831	0.0117653	intronic	NBEAL1	0
7	white matter	rs10932008	2	204048840	0.00101 [0.000425,0.00178]	203040667	204459961	1419294	2955	1.19	1	1	260	rs72932793	203701004	T	G	0.127798	-0.223292	0.0402597	-5.54629	0.00297227	0.852326	0.00311343	0.765761	-0.00019821	0.00360882	-0.063663	0.011945	intronic	ICA1L	0
7	white matter	rs10932008	2	204048840	0.00101 [0.000425,0.00178]	203040667	204459961	1419294	2955	1.19	1	1	260	rs72932791	203700870	C	T	0.127803	-0.223281	0.0402604	-5.54592	0.00296626	0.855292	0.00310545	0.764643	-0.000197691	0.00360401	-0.0636595	0.0119447	intronic	ICA1L	0
7	white matter	rs10932008	2	204048840	0.00101 [0.000425,0.00178]	203040667	204459961	1419294	2955	1.19	1	1	260	rs72932786	203698737	T	C	0.127821	-0.223311	0.0402678	-5.54565	0.00296181	0.858254	0.00310017	0.763902	-0.000197334	0.00360059	-0.0636528	0.0119443	intronic	ICA1L	0
7	white matter	rs10932008	2	204048840	0.00101 [0.000425,0.00178]	203040667	204459961	1419294	2955	1.19	1	1	260	rs144630409	203699987	G	A	0.127809	-0.223282	0.0402635	-5.54552	0.00295973	0.861213	0.00309648	0.763383	-0.000197108	0.0035986	-0.0636554	0.0119445	intronic	ICA1L	0
7	white matter	rs10932008	2	204048840	0.00101 [0.000425,0.00178]	203040667	204459961	1419294	2955	1.19	1	1	260	rs72932784	203698470	A	G	0.127823	-0.223296	0.0402689	-5.54512	0.00295332	0.864167	0.00241065	0.65435	-0.000154639	0.0031984	-0.0641484	0.0117674	intronic	ICA1L	0
7	white matter	rs10932008	2	204048840	0.00101 [0.000425,0.00178]	203040667	204459961	1419294	2955	1.19	1	1	260	rs75324925	203698300	C	T	0.127825	-0.223294	0.0402692	-5.54503	0.00295185	0.867118	0.00240945	0.654134	-0.000154559	0.00319753	-0.0641469	0.0117674	intronic	ICA1L	0
7	white matter	rs10932008	2	204048840	0.00101 [0.000425,0.00178]	203040667	204459961	1419294	2955	1.19	1	1	260	rs72932789	203699379	C	T	0.127814	-0.223265	0.0402656	-5.54481	0.00294822	0.870067	0.00308074	0.761163	-0.000196073	0.00358889	-0.0636449	0.0119439	intronic	ICA1L	0
7	white matter	rs10932008	2	204048840	0.00101 [0.000425,0.00178]	203040667	204459961	1419294	2955	1.19	1	1	260	rs72932781	203697278	C	T	0.127832	-0.223303	0.0402735	-5.54466	0.00294589	0.873013	0.00307595	0.760486	-0.000195759	0.00358592	-0.0636416	0.0119433	intronic	ICA1L	0
7	white matter	rs10932008	2	204048840	0.00101 [0.000425,0.00178]	203040667	204459961	1419294	2955	1.19	1	1	260	rs143805266	203693914	A	C	0.12793	-0.223236	0.0402635	-5.54438	0.00294127	0.875954	0.00306969	0.759597	-0.000195287	0.00358095	-0.0636178	0.0119398	UTR5	ICA1L	0
7	white matter	rs10932008	2	204048840	0.00101 [0.000425,0.00178]	203040667	204459961	1419294	2955	1.19	1	1	260	rs72936847	203774748	G	A	0.127326	-0.223626	0.0403452	-5.54282	0.00291623	0.87887	0.00304009	0.755377	-0.000193677	0.00356875	-0.0637077	0.0119585	intronic	WDR12	0
7	white matter	rs10932008	2	204048840	0.00101 [0.000425,0.00178]	203040667	204459961	1419294	2955	1.19	1	1	260	rs75166090	203692760	A	G	0.127984	-0.223155	0.0402679	-5.54176	0.00289941	0.881769	0.00236673	0.646345	-0.000151645	0.0031656	-0.0640738	0.0117631	intronic	ICA1L	0
7	white matter	rs10932008	2	204048840	0.00101 [0.000425,0.00178]	203040667	204459961	1419294	2955	1.19	1	1	260	rs115628302	203690047	T	G	0.128014	-0.223197	0.040279	-5.54127	0.00289173	0.884661	0.00236047	0.645193	-0.000151216	0.00316083	-0.0640617	0.0117622	intronic	ICA1L	0
7	white matter	rs10932008	2	204048840	0.00101 [0.000425,0.00178]	203040667	204459961	1419294	2955	1.19	1	1	260	rs934287	203708307	A	G	0.188469	0.190488	0.0343778	5.54102	0.00288767	0.887549	0.00259764	0.686876	0.000141821	0.00282752	0.0545961	0.0102351	intronic	ICA1L	0
7	white matter	rs10932008	2	204048840	0.00101 [0.000425,0.00178]	203040667	204459961	1419294	2955	1.19	1	1	260	rs72932777	203689914	A	G	0.128014	-0.223189	0.0402797	-5.54098	0.00288707	0.890436	0.00300258	0.749968	-0.000190812	0.00353798	-0.0635494	0.0119353	intronic	ICA1L	0
7	white matter	rs10932008	2	204048840	0.00101 [0.000425,0.00178]	203040667	204459961	1419294	2955	1.19	1	1	260	rs72936881	203794262	T	C	0.12781	-0.222829	0.0402221	-5.53996	0.00287107	0.893307	0.00298714	0.747722	-0.000189889	0.00352998	-0.0635687	0.0119397	intronic	CARF	0
7	white matter	rs10932008	2	204048840	0.00101 [0.000425,0.00178]	203040667	204459961	1419294	2955	1.19	1	1	260	rs72932774	203685728	C	T	0.128025	-0.22326	0.0403036	-5.53946	0.00286308	0.89617	0.00296868	0.745022	-0.000188562	0.00351627	-0.0635172	0.0119334	intronic	ICA1L	0
7	white matter	rs10932008	2	204048840	0.00101 [0.000425,0.00178]	203040667	204459961	1419294	2955	1.19	1	1	260	rs145664840	203726502	G	A	0.127456	-0.223203	0.040296	-5.53909	0.0028573	0.899027	0.0029713	0.745406	-0.000189049	0.00352378	-0.063625	0.0119527	intronic	ICA1L	0
7	white matter	rs10932008	2	204048840	0.00101 [0.000425,0.00178]	203040667	204459961	1419294	2955	1.19	1	1	260	rs75141346	203685119	A	G	0.12803	-0.22323	0.040307	-5.53824	0.00284417	0.901872	0.00294905	0.742132	-0.000187269	0.00350383	-0.0635016	0.0119336	intronic	ICA1L	0
7	white matter	rs10932008	2	204048840	0.00101 [0.000425,0.00178]	203040667	204459961	1419294	2955	1.19	1	1	260	rs72932776	203688300	A	T	0.128024	-0.223107	0.0402891	-5.53765	0.00283496	0.904707	0.00231419	0.636573	-0.000148147	0.00312764	-0.0640167	0.0117635	intronic	ICA1L	0
7	white matter	rs10932008	2	204048840	0.00101 [0.000425,0.00178]	203040667	204459961	1419294	2955	1.19	1	1	260	rs72932772	203682304	C	G	0.128018	-0.223239	0.0403276	-5.53564	0.00280391	0.90751	0.00289959	0.734766	-0.000184027	0.00347256	-0.0634665	0.0119338	intronic	ICA1L	0
7	white matter	rs10932008	2	204048840	0.00101 [0.000425,0.00178]	203040667	204459961	1419294	2955	1.19	1	1	260	rs79633844	203683990	A	G	0.128005	-0.223173	0.0403158	-5.53562	0.00280365	0.910314	0.00289997	0.734823	-0.000184056	0.00347288	-0.0634684	0.011934	intronic	ICA1L	0
7	white matter	rs10932008	2	204048840	0.00101 [0.000425,0.00178]	203040667	204459961	1419294	2955	1.19	1	1	260	rs9749722	203781741	G	A	0.127814	-0.222643	0.0402258	-5.53483	0.00279156	0.913106	0.002903	0.735278	-0.00018431	0.00347586	-0.0634895	0.0119387	intronic	CARF	0
7	white matter	rs10932008	2	204048840	0.00101 [0.000425,0.00178]	203040667	204459961	1419294	2955	1.19	1	1	260	rs72936875	203791912	G	A	0.128017	-0.222451	0.0402144	-5.53163	0.00274308	0.915849	0.00284241	0.72609	-0.000180224	0.00343502	-0.0634054	0.0119318	intronic	CARF	0
7	white matter	rs10932008	2	204048840	0.00101 [0.000425,0.00178]	203040667	204459961	1419294	2955	1.19	1	1	260	rs76122535	203664929	C	G	0.134719	-0.218469	0.0395278	-5.52697	0.00267421	0.918523	0.00218427	0.611423	-0.000136536	0.00296759	-0.0625086	0.011534	intronic	ICA1L	0
7	white matter	rs10932008	2	204048840	0.00101 [0.000425,0.00178]	203040667	204459961	1419294	2955	1.19	1	1	260	rs114520702	203697092	C	A	0.128064	-0.22241	0.0402589	-5.52449	0.00263828	0.921161	0.00273806	0.709802	-0.00017333	0.00336634	-0.0633038	0.0119323	intronic	ICA1L	0
7	white matter	rs10932008	2	204048840	0.00101 [0.000425,0.00178]	203040667	204459961	1419294	2955	1.19	1	1	260	rs114863726	204158375	G	A	0.12599	-0.22354	0.0404705	-5.52353	0.00262445	0.923786	0.00214311	0.603145	-0.00013776	0.00302287	-0.0642804	0.01186	intronic	CYP20A1	0
7	white matter	rs10932008	2	204048840	0.00101 [0.000425,0.00178]	203040667	204459961	1419294	2955	1.19	1	1	260	rs148196090	203827690	T	TA	0.127209	-0.222671	0.0403519	-5.51823	0.00254966	0.926335	0.00263192	0.692585	-0.000166828	0.00330504	-0.0633862	0.0119607	intronic	CARF	0
7	white matter	rs10932008	2	204048840	0.00101 [0.000425,0.00178]	203040667	204459961	1419294	2955	1.19	1	1	260	rs35212307	203765756	T	C	0.128041	-0.221788	0.040201	-5.51698	0.00253233	0.928868	0.0026189	0.690425	-0.000165496	0.00328686	-0.063193	0.0119285	exonic	WDR12	0
7	white matter	rs10932008	2	204048840	0.00101 [0.000425,0.00178]	203040667	204459961	1419294	2955	1.19	1	1	260	rs114407963	204154677	A	T	0.125984	-0.223224	0.0404728	-5.51541	0.00251076	0.931378	0.0020504	0.583898	-0.000131604	0.00295268	-0.0641848	0.0118645	intronic	CYP20A1	0
7	white matter	rs10932008	2	204048840	0.00101 [0.000425,0.00178]	203040667	204459961	1419294	2955	1.19	1	1	260	rs538755961	203726994	A	AC	0.185788	0.191445	0.0347205	5.51389	0.00249008	0.933869	0.00203658	0.580954	0.000111392	0.00250862	0.0546958	0.0102242	intronic	ICA1L	0
7	white matter	rs10932008	2	204048840	0.00101 [0.000425,0.00178]	203040667	204459961	1419294	2955	1.19	1	1	260	rs116426890	204196618	C	T	0.125235	-0.223839	0.0406277	-5.50952	0.0024315	0.9363	0.00252329	0.674232	-0.000160634	0.00325054	-0.0636606	0.012039	intronic	ABI2	0
7	white matter	rs10932008	2	204048840	0.00101 [0.000425,0.00178]	203040667	204459961	1419294	2955	1.19	1	1	260	rs140201293	204015972	T	C	0.124986	-0.223978	0.040724	-5.4999	0.00230762	0.938608	0.00239549	0.651604	-0.00015257	0.00316916	-0.0636906	0.0120799	intronic	NBEAL1	0
7	white matter	rs10932008	2	204048840	0.00101 [0.000425,0.00178]	203040667	204459961	1419294	2955	1.19	1	1	260	rs150622102	203716804	G	C	0.128055	-0.220717	0.0402098	-5.48913	0.00217662	0.940784	0.00177735	0.521713	-0.000112747	0.00271779	-0.0634357	0.0117864	intronic	ICA1L	0
7	white matter	rs10932008	2	204048840	0.00101 [0.000425,0.00178]	203040667	204459961	1419294	2955	1.19	1	1	260	rs72926770	203798585	C	T	0.128682	-0.220345	0.0401973	-5.48159	0.0020894	0.942874	0.00195412	0.562967	-0.000123033	0.00282967	-0.0629609	0.0118821	intronic	CARF	0
7	white matter	rs10932008	2	204048840	0.00101 [0.000425,0.00178]	203040667	204459961	1419294	2955	1.19	1	1	260	rs150289443	203829582	T	TTA	0.120223	-0.228577	0.0418804	-5.45785	0.00183789	0.944712	0.00168154	0.497607	-0.000108544	0.00269185	-0.0645501	0.0122256	intronic	CARF	0
7	white matter	rs10932008	2	204048840	0.00101 [0.000425,0.00178]	203040667	204459961	1419294	2955	1.19	1	1	260	2:203697807_GA_G	203697807	GA	G	0.128012	-0.219698	0.0402643	-5.4564	0.00182354	0.946535	0.00163682	0.485881	-0.000103004	0.00258906	-0.0629295	0.0119007	intronic	ICA1L	0
7	white matter	rs10932008	2	204048840	0.00101 [0.000425,0.00178]	203040667	204459961	1419294	2955	1.19	1	1	260	rs72928605	203832120	A	G	0.124536	-0.221737	0.0406853	-5.45005	0.00176226	0.948297	0.00143976	0.430083	-9.17408e-05	0.00245829	-0.0637196	0.0119587	intronic	CARF	0
7	white matter	rs10932008	2	204048840	0.00101 [0.000425,0.00178]	203040667	204459961	1419294	2955	1.19	1	1	260	rs149268645	203833018	G	A	0.124547	-0.221651	0.0406835	-5.44818	0.00174458	0.950042	0.00142534	0.425706	-9.07865e-05	0.00244504	-0.0636946	0.0119596	intronic	CARF	0
7	grey matter	rs76122535	2	203664929	0.000897 [0.000352,0.00162]	202962597	204536624	1574027	3363	1.05	1	1	273	rs76122535	203664929	C	G	0.134719	-0.231355	0.0398531	-5.80519	0.0455544	0.0455544	0.0529649	2.07498	-0.00348833	0.0149907	-0.0658613	0.0116127	intronic	ICA1L	0
7	grey matter	rs76122535	2	203664929	0.000897 [0.000352,0.00162]	202962597	204536624	1574027	3363	1.05	1	1	273	rs530464314	203877365	C	CA	0.142639	-0.220026	0.0396425	-5.55026	0.0109022	0.0564566	0.0126482	1.43492	-0.000775037	0.00696896	-0.0612763	0.0115101	intergenic	NBEAL1	2237
7	grey matter	rs76122535	2	203664929	0.000897 [0.000352,0.00162]	202962597	204536624	1574027	3363	1.05	1	1	273	rs185726277	203904306	G	A	0.125853	-0.226416	0.041112	-5.5073	0.00862211	0.0650787	0.00958498	1.31313	-0.000615518	0.00636396	-0.0642169	0.0118776	intronic	NBEAL1	0
7	grey matter	rs76122535	2	203664929	0.000897 [0.000352,0.00162]	202962597	204536624	1574027	3363	1.05	1	1	273	rs181256816	203904305	T	C	0.12585	-0.226379	0.0411118	-5.50642	0.00858125	0.07366	0.00953077	1.31065	-0.000611943	0.00634517	-0.0642071	0.0118777	intronic	NBEAL1	0
7	grey matter	rs76122535	2	203664929	0.000897 [0.000352,0.00162]	202962597	204536624	1574027	3363	1.05	1	1	273	rs147932234	203951846	T	C	0.127823	-0.224846	0.0410881	-5.47229	0.00713117	0.0807911	0.00770728	1.21762	-0.000488313	0.00563692	-0.0633574	0.0118106	intronic	NBEAL1	0
7	grey matter	rs76122535	2	203664929	0.000897 [0.000352,0.00162]	202962597	204536624	1574027	3363	1.05	1	1	273	rs72932725	203649341	G	A	0.129034	-0.220642	0.0406323	-5.43021	0.00568524	0.0864764	0.0060288	1.11022	-0.000377439	0.00493167	-0.062606	0.0117605	intronic	ICA1L	0
7	grey matter	rs76122535	2	203664929	0.000897 [0.000352,0.00162]	202962597	204536624	1574027	3363	1.05	1	1	273	rs72932753	203670122	T	C	0.129055	-0.220098	0.0405476	-5.42814	0.00562238	0.0920987	0.00595681	1.10497	-0.000372764	0.00490017	-0.0625779	0.0117597	intronic	ICA1L	0
7	grey matter	rs76122535	2	203664929	0.000897 [0.000352,0.00162]	202962597	204536624	1574027	3363	1.05	1	1	273	rs72932737	203654540	G	A	0.128928	-0.220364	0.040598	-5.42795	0.00561675	0.0977155	0.0059504	1.1045	-0.000372506	0.00489941	-0.0626018	0.0117641	intronic	ICA1L	0
7	grey matter	rs76122535	2	203664929	0.000897 [0.000352,0.00162]	202962597	204536624	1574027	3363	1.05	1	1	273	rs144505847	203672406	C	T	0.12903	-0.220062	0.0405511	-5.42678	0.00558164	0.103297	0.00591164	1.10164	-0.000369876	0.00488089	-0.0625675	0.011761	intronic	ICA1L	0
7	grey matter	rs76122535	2	203664929	0.000897 [0.000352,0.00162]	202962597	204536624	1574027	3363	1.05	1	1	273	rs80087860	203673072	A	C	0.129043	-0.219988	0.040543	-5.42604	0.00555951	0.108857	0.00588641	1.09977	-0.000368227	0.00486961	-0.0625554	0.0117606	intronic	ICA1L	0
7	grey matter	rs76122535	2	203664929	0.000897 [0.000352,0.00162]	202962597	204536624	1574027	3363	1.05	1	1	273	rs72932755	203673563	A	T	0.129043	-0.219962	0.0405422	-5.42551	0.00554362	0.1144	0.00526776	1.05128	-0.000329556	0.00460686	-0.062561	0.0116452	intronic	ICA1L	0
7	grey matter	rs76122535	2	203664929	0.000897 [0.000352,0.00162]	202962597	204536624	1574027	3363	1.05	1	1	273	rs72932759	203674288	G	A	0.129042	-0.219942	0.0405416	-5.42509	0.00553136	0.119932	0.00525611	1.05031	-0.000328804	0.00460147	-0.0625564	0.0116453	intronic	ICA1L	0
7	grey matter	rs76122535	2	203664929	0.000897 [0.000352,0.00162]	202962597	204536624	1574027	3363	1.05	1	1	273	rs72932763	203678658	A	T	0.12903	-0.21978	0.0405351	-5.42197	0.00543947	0.125371	0.00516882	1.043	-0.000323168	0.00456092	-0.0625226	0.0116465	intronic	ICA1L	0
7	grey matter	rs76122535	2	203664929	0.000897 [0.000352,0.00162]	202962597	204536624	1574027	3363	1.05	1	1	273	rs72932720	203646934	C	G	0.132108	-0.217971	0.0402409	-5.41665	0.00528689	0.130658	0.005025	1.03068	-0.000310723	0.00444812	-0.0618354	0.0115348	intronic	ICA1L	0
7	grey matter	rs76122535	2	203664929	0.000897 [0.000352,0.00162]	202962597	204536624	1574027	3363	1.05	1	1	273	rs72932765	203679183	C	T	0.129384	-0.219366	0.0405027	-5.41608	0.00527079	0.135929	0.0050086	1.02926	-0.000312443	0.00448005	-0.0623813	0.0116338	intronic	ICA1L	0
7	grey matter	rs76122535	2	203664929	0.000897 [0.000352,0.00162]	202962597	204536624	1574027	3363	1.05	1	1	273	rs72932772	203682304	C	G	0.128018	-0.220113	0.0406623	-5.4132	0.00519001	0.141119	0.00493066	1.02241	-0.00030886	0.00446343	-0.0626407	0.0116601	intronic	ICA1L	0
7	grey matter	rs76122535	2	203664929	0.000897 [0.000352,0.00162]	202962597	204536624	1574027	3363	1.05	1	1	273	rs115400054	203676105	C	T	0.125809	-0.22194	0.0410014	-5.41299	0.00518418	0.146303	0.00550269	1.07033	-0.000347219	0.00475068	-0.0630999	0.0119059	intronic	ICA1L	0
7	grey matter	rs76122535	2	203664929	0.000897 [0.000352,0.00162]	202962597	204536624	1574027	3363	1.05	1	1	273	rs79633844	203683990	A	G	0.128005	-0.220009	0.0406504	-5.41222	0.00516306	0.151466	0.00543554	1.06497	-0.000340332	0.00468482	-0.0626123	0.0117812	intronic	ICA1L	0
7	grey matter	rs76122535	2	203664929	0.000897 [0.000352,0.00162]	202962597	204536624	1574027	3363	1.05	1	1	273	rs72932752	203667526	G	T	0.129042	-0.219369	0.0405543	-5.40927	0.00508212	0.156548	0.00535168	1.05818	-0.00033369	0.00462986	-0.0623524	0.0117638	intronic	ICA1L	0
7	grey matter	rs76122535	2	203664929	0.000897 [0.000352,0.00162]	202962597	204536624	1574027	3363	1.05	1	1	273	rs143911965	203650998	G	A	0.128925	-0.219641	0.0406065	-5.40901	0.00507519	0.161623	0.00534303	1.05747	-0.000333258	0.00462762	-0.0623724	0.0117676	intronic	ICA1L	0
7	grey matter	rs76122535	2	203664929	0.000897 [0.000352,0.00162]	202962597	204536624	1574027	3363	1.05	1	1	273	rs6732078	203656554	G	A	0.128901	-0.219533	0.0405979	-5.4075	0.00503429	0.166658	0.00529843	1.05381	-0.000330408	0.00460747	-0.0623595	0.0117691	intronic	ICA1L	0
7	grey matter	rs76122535	2	203664929	0.000897 [0.000352,0.00162]	202962597	204536624	1574027	3363	1.05	1	1	273	rs75141346	203685119	A	G	0.12803	-0.219755	0.0406415	-5.40716	0.00502519	0.171683	0.0047741	1.00833	-0.000298706	0.0043874	-0.0625681	0.0116601	intronic	ICA1L	0
7	grey matter	rs76122535	2	203664929	0.000897 [0.000352,0.00162]	202962597	204536624	1574027	3363	1.05	1	1	273	rs6435168	203656846	C	A	0.1289	-0.219509	0.0405972	-5.407	0.00502092	0.176704	0.00528437	1.05265	-0.000329501	0.00460099	-0.0623538	0.0117693	intronic	ICA1L	0
7	grey matter	rs76122535	2	203664929	0.000897 [0.000352,0.00162]	202962597	204536624	1574027	3363	1.05	1	1	273	rs72932774	203685728	C	T	0.128025	-0.219715	0.0406382	-5.40661	0.00501058	0.181714	0.00526492	1.05104	-0.000329272	0.00460599	-0.0625407	0.0117807	intronic	ICA1L	0
7	grey matter	rs76122535	2	203664929	0.000897 [0.000352,0.00162]	202962597	204536624	1574027	3363	1.05	1	1	273	rs72932780	203695826	G	C	0.128203	-0.219232	0.0405782	-5.4027	0.0049071	0.186621	0.00466192	0.997955	-0.000291279	0.00432984	-0.0624803	0.0116538	intronic	ICA1L	0
7	grey matter	rs76122535	2	203664929	0.000897 [0.000352,0.00162]	202962597	204536624	1574027	3363	1.05	1	1	273	rs72932767	203679306	T	C	0.129005	-0.218914	0.0405365	-5.40042	0.00484757	0.191469	0.00509329	1.03658	-0.000317078	0.00451045	-0.062254	0.0117675	intronic	ICA1L	0
7	grey matter	rs76122535	2	203664929	0.000897 [0.000352,0.00162]	202962597	204536624	1574027	3363	1.05	1	1	273	rs72932711	203639846	T	A	0.132345	-0.217221	0.0402291	-5.3996	0.00482646	0.196295	0.00509104	1.03638	-0.000313463	0.00446012	-0.0615714	0.0116463	UTR3	ICA1L	0
7	grey matter	rs76122535	2	203664929	0.000897 [0.000352,0.00162]	202962597	204536624	1574027	3363	1.05	1	1	273	rs72932741	203661048	A	T	0.128915	-0.219104	0.0405839	-5.39879	0.00480572	0.201101	0.00504716	1.0326	-0.000314195	0.00448997	-0.0622519	0.011771	intronic	ICA1L	0
7	grey matter	rs76122535	2	203664929	0.000897 [0.000352,0.00162]	202962597	204536624	1574027	3363	1.05	1	1	273	rs6705330	203662197	A	G	0.128911	-0.219088	0.0405818	-5.39868	0.00480277	0.205904	0.00504407	1.03234	-0.000314	0.00448857	-0.0622514	0.0117712	intronic	ICA1L	0
7	grey matter	rs76122535	2	203664929	0.000897 [0.000352,0.00162]	202962597	204536624	1574027	3363	1.05	1	1	273	rs72932727	203649501	G	C	0.129705	-0.219063	0.0405811	-5.39815	0.0047894	0.210693	0.00455177	0.987522	-0.000282694	0.00425356	-0.0621064	0.0116297	intronic	ICA1L	0
7	grey matter	rs76122535	2	203664929	0.000897 [0.000352,0.00162]	202962597	204536624	1574027	3363	1.05	1	1	273	rs72932722	203647598	C	A	0.132315	-0.217068	0.0402134	-5.3979	0.00478299	0.215476	0.00504127	1.0321	-0.000310328	0.00443741	-0.0615575	0.0116468	intronic	ICA1L	0
7	grey matter	rs76122535	2	203664929	0.000897 [0.000352,0.00162]	202962597	204536624	1574027	3363	1.05	1	1	273	rs72932770	203680954	T	C	0.128997	-0.218776	0.0405312	-5.39772	0.0047783	0.220255	0.00454075	0.986464	-0.000282649	0.00425804	-0.0622473	0.011654	intronic	ICA1L	0
7	grey matter	rs76122535	2	203664929	0.000897 [0.000352,0.00162]	202962597	204536624	1574027	3363	1.05	1	1	273	rs72932731	203650410	A	G	0.128955	-0.21914	0.0406008	-5.39743	0.00477097	0.225026	0.00500975	1.02936	-0.000311743	0.00447166	-0.0622273	0.0117696	intronic	ICA1L	0
7	grey matter	rs76122535	2	203664929	0.000897 [0.000352,0.00162]	202962597	204536624	1574027	3363	1.05	1	1	273	rs72932707	203639395	T	C	0.132352	-0.217033	0.0402306	-5.39472	0.00470264	0.229728	0.00495455	1.02452	-0.000304773	0.00439623	-0.0615137	0.0116461	UTR3	ICA1L	0
7	grey matter	rs76122535	2	203664929	0.000897 [0.000352,0.00162]	202962597	204536624	1574027	3363	1.05	1	1	273	rs72932746	203663498	G	A	0.128885	-0.218881	0.040581	-5.39368	0.00467659	0.234405	0.00490654	1.02027	-0.000305184	0.0044237	-0.0621993	0.011773	intronic	ICA1L	0
7	grey matter	rs76122535	2	203664929	0.000897 [0.000352,0.00162]	202962597	204536624	1574027	3363	1.05	1	1	273	rs78128841	203663975	C	T	0.128884	-0.218871	0.0405803	-5.39353	0.00467277	0.239078	0.00490255	1.01992	-0.000304927	0.0044218	-0.0621977	0.0117731	intronic	ICA1L	0
7	grey matter	rs76122535	2	203664929	0.000897 [0.000352,0.00162]	202962597	204536624	1574027	3363	1.05	1	1	273	rs72932557	203846817	A	T	0.127965	-0.218544	0.0405359	-5.39137	0.00461933	0.243697	0.00484407	1.01468	-0.000302146	0.00440766	-0.0623744	0.0117829	exonic	CARF	0
7	grey matter	rs76122535	2	203664929	0.000897 [0.000352,0.00162]	202962597	204536624	1574027	3363	1.05	1	1	273	rs72932745	203662888	A	C	0.128938	-0.218742	0.0405803	-5.39035	0.00459431	0.248291	0.00436597	0.969341	-0.000271448	0.00417092	-0.0621736	0.0116577	intronic	ICA1L	0
7	grey matter	rs76122535	2	203664929	0.000897 [0.000352,0.00162]	202962597	204536624	1574027	3363	1.05	1	1	273	rs72932716	203642244	T	G	0.132318	-0.216677	0.040225	-5.38663	0.00450412	0.252795	0.00428127	0.960796	-0.000263075	0.00408238	-0.061448	0.0115346	UTR3	ICA1L	0
7	grey matter	rs76122535	2	203664929	0.000897 [0.000352,0.00162]	202962597	204536624	1574027	3363	1.05	1	1	273	rs72932723	203647646	A	G	0.132442	-0.216534	0.0402058	-5.38564	0.00448059	0.257276	0.00470704	1.00216	-0.000288954	0.00427697	-0.0613876	0.0116403	intronic	ICA1L	0
7	grey matter	rs76122535	2	203664929	0.000897 [0.000352,0.00162]	202962597	204536624	1574027	3363	1.05	1	1	273	rs72932776	203688300	A	T	0.128024	-0.218572	0.0406237	-5.38041	0.00435758	0.261634	0.00413995	0.946157	-0.000257747	0.00406739	-0.0622585	0.0116627	intronic	ICA1L	0
7	grey matter	rs76122535	2	203664929	0.000897 [0.000352,0.00162]	202962597	204536624	1574027	3363	1.05	1	1	273	rs72932777	203689914	A	G	0.128014	-0.218459	0.0406142	-5.37888	0.00432244	0.265956	0.0045166	0.984138	-0.00028103	0.00424663	-0.0622217	0.0117789	intronic	ICA1L	0
7	grey matter	rs76122535	2	203664929	0.000897 [0.000352,0.00162]	202962597	204536624	1574027	3363	1.05	1	1	273	rs115628302	203690047	T	G	0.128014	-0.218431	0.0406136	-5.37827	0.00430845	0.270264	0.00450166	0.982692	-0.000280069	0.00423916	-0.0622146	0.011779	intronic	ICA1L	0
7	grey matter	rs76122535	2	203664929	0.000897 [0.000352,0.00162]	202962597	204536624	1574027	3363	1.05	1	1	273	rs143805266	203693914	A	C	0.12793	-0.218084	0.040598	-5.37179	0.00416271	0.274427	0.00395485	0.926211	-0.000245904	0.00397085	-0.0621779	0.0116672	UTR5	ICA1L	0
7	grey matter	rs76122535	2	203664929	0.000897 [0.000352,0.00162]	202962597	204536624	1574027	3363	1.05	1	1	273	rs75166090	203692760	A	G	0.127984	-0.218076	0.0406024	-5.37101	0.00414554	0.278573	0.00393853	0.924409	-0.00024481	0.00396142	-0.0621577	0.0116652	intronic	ICA1L	0
7	grey matter	rs76122535	2	203664929	0.000897 [0.000352,0.00162]	202962597	204536624	1574027	3363	1.05	1	1	273	rs146887391	203888355	C	CA	0.128918	-0.21828	0.0406414	-5.37088	0.00414258	0.282715	0.00432056	0.964781	-0.000267551	0.00413458	-0.0619251	0.0117664	intronic	NBEAL1	0
7	grey matter	rs76122535	2	203664929	0.000897 [0.000352,0.00162]	202962597	204536624	1574027	3363	1.05	1	1	273	rs6725887	203745885	T	C	0.127781	-0.217647	0.0405412	-5.36854	0.00409149	0.286807	0.00426185	0.958813	-0.000264874	0.00412114	-0.06215	0.0117863	intronic	WDR12	0
7	grey matter	rs76122535	2	203664929	0.000897 [0.000352,0.00162]	202962597	204536624	1574027	3363	1.05	1	1	273	rs72932709	203639501	A	G	0.132392	-0.215678	0.0402299	-5.36114	0.00393409	0.290741	0.00373968	0.901821	-0.000228642	0.00379798	-0.0611395	0.0115389	UTR3	ICA1L	0
7	grey matter	rs76122535	2	203664929	0.000897 [0.000352,0.00162]	202962597	204536624	1574027	3363	1.05	1	1	273	2:203730192_GA_G	203730192	GA	G	0.128341	-0.217066	0.0404991	-5.35977	0.00390579	0.294647	0.00371081	0.898443	-0.000229897	0.00383326	-0.0619533	0.0116525	intronic	ICA1L	0
7	grey matter	rs76122535	2	203664929	0.000897 [0.000352,0.00162]	202962597	204536624	1574027	3363	1.05	1	1	273	rs72932781	203697278	C	T	0.127832	-0.217228	0.0406082	-5.34936	0.00369652	0.298343	0.00351202	0.874444	-0.000217525	0.00372883	-0.0619374	0.0116734	intronic	ICA1L	0
7	grey matter	rs76122535	2	203664929	0.000897 [0.000352,0.00162]	202962597	204536624	1574027	3363	1.05	1	1	273	rs114520702	203697092	C	A	0.128064	-0.217084	0.0405934	-5.34777	0.00366546	0.302009	0.00379462	0.90818	-0.00023472	0.00387148	-0.0618559	0.0117584	intronic	ICA1L	0
7	grey matter	rs76122535	2	203664929	0.000897 [0.000352,0.00162]	202962597	204536624	1574027	3363	1.05	1	1	273	rs558953868	204133317	G	GT	0.118696	-0.228311	0.0427023	-5.34657	0.00364245	0.305651	0.00386806	0.916536	-0.000242757	0.00399768	-0.0627593	0.0144273	intronic	CYP20A1	0
7	grey matter	rs76122535	2	203664929	0.000897 [0.000352,0.00162]	202962597	204536624	1574027	3363	1.05	1	1	273	rs75324925	203698300	C	T	0.127825	-0.216984	0.0406039	-5.34392	0.00359176	0.309243	0.00371329	0.898735	-0.000229714	0.00383039	-0.0618628	0.0117639	intronic	ICA1L	0
7	grey matter	rs76122535	2	203664929	0.000897 [0.000352,0.00162]	202962597	204536624	1574027	3363	1.05	1	1	273	rs72932784	203698470	A	G	0.127823	-0.216953	0.0406036	-5.3432	0.00357806	0.312821	0.00369784	0.896918	-0.000228731	0.003822	-0.0618553	0.0117641	intronic	ICA1L	0
7	grey matter	rs76122535	2	203664929	0.000897 [0.000352,0.00162]	202962597	204536624	1574027	3363	1.05	1	1	273	rs72928613	203839628	T	A	0.128793	-0.216143	0.0404521	-5.34318	0.00357783	0.316399	0.00369347	0.896402	-0.000227692	0.00380691	-0.061647	0.0117265	intronic	CARF	0
7	grey matter	rs76122535	2	203664929	0.000897 [0.000352,0.00162]	202962597	204536624	1574027	3363	1.05	1	1	273	rs72932786	203698737	T	C	0.127821	-0.216898	0.0406026	-5.34197	0.00355504	0.319954	0.00337763	0.857441	-0.000208919	0.00365227	-0.0618537	0.0116746	intronic	ICA1L	0
7	grey matter	rs76122535	2	203664929	0.000897 [0.000352,0.00162]	202962597	204536624	1574027	3363	1.05	1	1	273	rs35212307	203765756	T	C	0.128041	-0.216449	0.040535	-5.33981	0.00351461	0.323468	0.00362588	0.888351	-0.000223976	0.00377971	-0.0617715	0.0117554	exonic	WDR12	0
7	grey matter	rs76122535	2	203664929	0.000897 [0.000352,0.00162]	202962597	204536624	1574027	3363	1.05	1	1	273	rs72932789	203699379	C	T	0.127814	-0.216753	0.0406003	-5.3387	0.00349426	0.326963	0.00360267	0.885552	-0.000222671	0.00376984	-0.0618071	0.0117645	intronic	ICA1L	0
7	grey matter	rs76122535	2	203664929	0.000897 [0.000352,0.00162]	202962597	204536624	1574027	3363	1.05	1	1	273	rs6728861	203873743	G	A	0.127748	-0.216484	0.0405581	-5.33763	0.00347446	0.330437	0.00358149	0.882982	-0.000221365	0.00375888	-0.0618083	0.011768	intergenic	NBEAL1	5859
7	grey matter	rs76122535	2	203664929	0.000897 [0.000352,0.00162]	202962597	204536624	1574027	3363	1.05	1	1	273	rs144630409	203699987	G	A	0.127809	-0.216645	0.0405982	-5.33632	0.00345061	0.333888	0.00327843	0.844452	-0.000202575	0.00359487	-0.0617904	0.0116758	intronic	ICA1L	0
7	grey matter	rs76122535	2	203664929	0.000897 [0.000352,0.00162]	202962597	204536624	1574027	3363	1.05	1	1	273	rs4675310	203880834	G	A	0.127976	0.216201	0.0405255	5.33494	0.00342555	0.337313	0.00325462	0.841276	0.00020094	0.00357894	0.0617399	0.0116694	intronic	NBEAL1	0
7	grey matter	rs76122535	2	203664929	0.000897 [0.000352,0.00162]	202962597	204536624	1574027	3363	1.05	1	1	273	rs149905763	203884743	A	ATAAT	0.127618	-0.216649	0.0406099	-5.33488	0.00342454	0.340738	0.00325366	0.841148	-0.000201119	0.00358266	-0.0618131	0.0116835	intronic	NBEAL1	0
7	grey matter	rs76122535	2	203664929	0.000897 [0.000352,0.00162]	202962597	204536624	1574027	3363	1.05	1	1	273	rs72932583	203869847	C	T	0.127752	-0.216321	0.0405591	-5.33348	0.00339927	0.344137	0.0034992	0.872851	-0.000216112	0.00371282	-0.0617604	0.0117673	intergenic	NBEAL1	9755
7	grey matter	rs76122535	2	203664929	0.000897 [0.000352,0.00162]	202962597	204536624	1574027	3363	1.05	1	1	273	rs7608755	203733989	G	A	0.127885	-0.216301	0.0405581	-5.33311	0.0033928	0.34753	0.00349287	0.872062	-0.000215613	0.0037076	-0.0617293	0.0117613	intronic	ICA1L	0
7	grey matter	rs76122535	2	203664929	0.000897 [0.000352,0.00162]	202962597	204536624	1574027	3363	1.05	1	1	273	rs72932793	203701004	T	G	0.127798	-0.216443	0.0405944	-5.33184	0.00337017	0.3509	0.00320202	0.834176	-0.000197694	0.0035501	-0.0617405	0.0116767	intronic	ICA1L	0
7	grey matter	rs76122535	2	203664929	0.000897 [0.000352,0.00162]	202962597	204536624	1574027	3363	1.05	1	1	273	rs72932791	203700870	C	T	0.127803	-0.216404	0.0405952	-5.33078	0.0033513	0.354251	0.0031841	0.831731	-0.000196545	0.00353944	-0.0617271	0.0116767	intronic	ICA1L	0
7	grey matter	rs76122535	2	203664929	0.000897 [0.000352,0.00162]	202962597	204536624	1574027	3363	1.05	1	1	273	rs72932575	203866857	A	G	0.127758	-0.216065	0.0405599	-5.32706	0.00328633	0.357538	0.00312239	0.823205	-0.00019263	0.00350324	-0.0616931	0.011679	intergenic	NBEAL1	12745
7	grey matter	rs76122535	2	203664929	0.000897 [0.000352,0.00162]	202962597	204536624	1574027	3363	1.05	1	1	273	rs147100405	203720774	T	C	0.12767	-0.216079	0.0405639	-5.32688	0.00328322	0.360821	0.00337284	0.856823	-0.000208112	0.0036421	-0.0617023	0.0117697	intronic	ICA1L	0
7	grey matter	rs76122535	2	203664929	0.000897 [0.000352,0.00162]	202962597	204536624	1574027	3363	1.05	1	1	273	rs72934745	203744454	C	T	0.127138	-0.216704	0.0406832	-5.32662	0.00327877	0.3641	0.00336619	0.855963	-0.000208054	0.0036447	-0.061807	0.0117901	downstream	WDR12	0
7	grey matter	rs76122535	2	203664929	0.000897 [0.000352,0.00162]	202962597	204536624	1574027	3363	1.05	1	1	273	2:203798365_TC_T	203798365	TC	T	0.128592	-0.215749	0.0405043	-5.32657	0.00327788	0.367378	0.00336347	0.85561	-0.000206864	0.00362533	-0.0615032	0.0117333	intronic	CARF	0
7	grey matter	rs76122535	2	203664929	0.000897 [0.000352,0.00162]	202962597	204536624	1574027	3363	1.05	1	1	273	rs115953525	203744445	G	A	0.127136	-0.216692	0.0406833	-5.32631	0.00327345	0.370651	0.0033604	0.855213	-0.000207685	0.00364139	-0.0618036	0.0117902	downstream	WDR12	0
7	grey matter	rs76122535	2	203664929	0.000897 [0.000352,0.00162]	202962597	204536624	1574027	3363	1.05	1	1	273	rs72932574	203866336	T	C	0.12776	-0.216001	0.04056	-5.32547	0.00325894	0.37391	0.00334684	0.853451	-0.000206393	0.00362611	-0.0616679	0.0117677	intergenic	NBEAL1	13266
7	grey matter	rs76122535	2	203664929	0.000897 [0.000352,0.00162]	202962597	204536624	1574027	3363	1.05	1	1	273	rs76461893	203865515	T	C	0.127762	-0.215898	0.04056	-5.32293	0.0032157	0.377126	0.00305529	0.813741	-0.000188341	0.00346286	-0.0616442	0.0116794	intergenic	CARF	12529
7	grey matter	rs76122535	2	203664929	0.000897 [0.000352,0.00162]	202962597	204536624	1574027	3363	1.05	1	1	273	2:203686234_GTTTCC_G	203686234	GTTTCC	G	0.128536	-0.216679	0.0407267	-5.32032	0.00317186	0.380297	0.003249	0.840523	-0.000199637	0.00356013	-0.0614457	0.0117367	intronic	ICA1L	0
7	grey matter	rs76122535	2	203664929	0.000897 [0.000352,0.00162]	202962597	204536624	1574027	3363	1.05	1	1	273	rs145538381	203892767	T	C	0.127767	-0.215771	0.0405656	-5.31906	0.00315102	0.383448	0.00299385	0.804892	-0.000184416	0.0034255	-0.0615982	0.0116797	intronic	NBEAL1	0
7	grey matter	rs76122535	2	203664929	0.000897 [0.000352,0.00162]	202962597	204536624	1574027	3363	1.05	1	1	273	rs115654617	203893999	C	A	0.127766	-0.215777	0.0405671	-5.31901	0.00315021	0.386599	0.00299308	0.80478	-0.000184367	0.00342504	-0.0615978	0.0116798	intronic	NBEAL1	0
7	grey matter	rs76122535	2	203664929	0.000897 [0.000352,0.00162]	202962597	204536624	1574027	3363	1.05	1	1	273	rs140168762	203897946	A	G	0.127763	-0.215784	0.0405699	-5.31882	0.00314699	0.389746	0.00322501	0.837294	-0.000198632	0.00355543	-0.0615912	0.0117665	intronic	NBEAL1	0
7	grey matter	rs76122535	2	203664929	0.000897 [0.000352,0.00162]	202962597	204536624	1574027	3363	1.05	1	1	273	rs148812085	203877233	C	T	0.127778	-0.215691	0.040555	-5.31848	0.00314139	0.392887	0.00321925	0.836516	-0.000198255	0.00355186	-0.061584	0.0117659	intergenic	NBEAL1	2369
7	grey matter	rs76122535	2	203664929	0.000897 [0.000352,0.00162]	202962597	204536624	1574027	3363	1.05	1	1	273	rs72936875	203791912	G	A	0.128017	-0.215611	0.0405488	-5.31732	0.00312231	0.396009	0.00319732	0.833537	-0.000196701	0.00353615	-0.0615205	0.0117559	intronic	CARF	0
7	grey matter	rs76122535	2	203664929	0.000897 [0.000352,0.00162]	202962597	204536624	1574027	3363	1.05	1	1	273	rs577594671	203828797	T	TATAA	0.127744	-0.215646	0.0405595	-5.31678	0.00311347	0.399123	0.00295818	0.799671	-0.000182154	0.00340394	-0.0615763	0.0116808	intronic	CARF	0
7	grey matter	rs76122535	2	203664929	0.000897 [0.000352,0.00162]	202962597	204536624	1574027	3363	1.05	1	1	273	rs148707292	203861910	G	A	0.127736	-0.21561	0.0405604	-5.31578	0.00309707	0.40222	0.00316916	0.829683	-0.000195102	0.00352303	-0.0615627	0.0117665	intergenic	CARF	8924
7	grey matter	rs76122535	2	203664929	0.000897 [0.000352,0.00162]	202962597	204536624	1574027	3363	1.05	1	1	273	rs145299755	203861954	T	C	0.127734	-0.215585	0.040561	-5.31508	0.00308579	0.405306	0.00293188	0.795782	-0.000180483	0.00338788	-0.0615586	0.0116814	intergenic	CARF	8968
7	grey matter	rs76122535	2	203664929	0.000897 [0.000352,0.00162]	202962597	204536624	1574027	3363	1.05	1	1	273	rs72932590	203884308	A	C	0.127757	-0.2155	0.0405596	-5.31317	0.00305496	0.408361	0.00312398	0.823427	-0.000192209	0.00349593	-0.0615269	0.0117663	intronic	NBEAL1	0
7	grey matter	rs76122535	2	203664929	0.000897 [0.000352,0.00162]	202962597	204536624	1574027	3363	1.05	1	1	273	rs72932573	203861113	T	G	0.127738	-0.215488	0.0405596	-5.31287	0.00305022	0.411411	0.0028981	0.790735	-0.000178326	0.00336696	-0.061532	0.0116816	intergenic	CARF	8127
7	grey matter	rs76122535	2	203664929	0.000897 [0.000352,0.00162]	202962597	204536624	1574027	3363	1.05	1	1	273	rs72932559	203847382	G	A	0.127759	-0.215441	0.0405572	-5.31203	0.00303673	0.414448	0.00310194	0.820343	-0.000190813	0.00348292	-0.0615141	0.0117658	intronic	CARF	0
7	grey matter	rs76122535	2	203664929	0.000897 [0.000352,0.00162]	202962597	204536624	1574027	3363	1.05	1	1	273	rs72932588	203883193	C	G	0.127761	-0.21544	0.0405579	-5.31191	0.00303488	0.417482	0.00310022	0.820101	-0.000190702	0.00348187	-0.0615125	0.0117661	intronic	NBEAL1	0
7	grey matter	rs76122535	2	203664929	0.000897 [0.000352,0.00162]	202962597	204536624	1574027	3363	1.05	1	1	273	rs72934706	203707752	A	G	0.127759	-0.215452	0.0405604	-5.31188	0.00303438	0.420517	0.00310003	0.820075	-0.00019069	0.00348173	-0.0615121	0.0117654	intronic	ICA1L	0
7	grey matter	rs76122535	2	203664929	0.000897 [0.000352,0.00162]	202962597	204536624	1574027	3363	1.05	1	1	273	rs148442156	203719028	G	A	0.127769	-0.215424	0.0405567	-5.31167	0.0030311	0.423548	0.00287994	0.787996	-0.00017715	0.00335535	-0.0615117	0.0116804	intronic	ICA1L	0
7	grey matter	rs76122535	2	203664929	0.000897 [0.000352,0.00162]	202962597	204536624	1574027	3363	1.05	1	1	273	rs2351524	203880992	T	C	0.127934	0.215324	0.0405392	5.3115	0.00302834	0.426576	0.00287732	0.7876	0.000176886	0.00335187	0.0614758	0.011674	UTR5	NBEAL1	0
7	grey matter	rs76122535	2	203664929	0.000897 [0.000352,0.00162]	202962597	204536624	1574027	3363	1.05	1	1	273	rs72926767	203796814	C	G	0.127829	-0.215344	0.0405468	-5.311	0.00302037	0.429597	0.00286975	0.786452	-0.000176465	0.00334833	-0.0614915	0.0116782	intronic	CARF	0
7	grey matter	rs76122535	2	203664929	0.000897 [0.000352,0.00162]	202962597	204536624	1574027	3363	1.05	1	1	273	rs72934711	203709997	G	C	0.127755	-0.215392	0.0405561	-5.31096	0.00301983	0.432617	0.00308323	0.817707	-0.000189625	0.00347178	-0.0615022	0.0117656	intronic	ICA1L	0
7	grey matter	rs76122535	2	203664929	0.000897 [0.000352,0.00162]	202962597	204536624	1574027	3363	1.05	1	1	273	rs72934714	203711581	T	A	0.127755	-0.21539	0.0405561	-5.31092	0.00301904	0.435636	0.00286849	0.786261	-0.000176428	0.00334838	-0.0615057	0.0116811	intronic	ICA1L	0
7	grey matter	rs76122535	2	203664929	0.000897 [0.000352,0.00162]	202962597	204536624	1574027	3363	1.05	1	1	273	rs72934715	203713280	C	A	0.127754	-0.215387	0.0405561	-5.31084	0.00301787	0.438653	0.00308124	0.817426	-0.000189499	0.00347059	-0.061501	0.0117657	intronic	ICA1L	0
7	grey matter	rs76122535	2	203664929	0.000897 [0.000352,0.00162]	202962597	204536624	1574027	3363	1.05	1	1	273	rs140606214	203726501	G	C	0.127752	-0.215384	0.0405559	-5.31079	0.00301712	0.441671	0.00308047	0.817317	-0.000189452	0.00347016	-0.0615008	0.0117657	intronic	ICA1L	0
7	grey matter	rs76122535	2	203664929	0.000897 [0.000352,0.00162]	202962597	204536624	1574027	3363	1.05	1	1	273	rs146900385	203715914	G	A	0.127754	-0.215384	0.040556	-5.31078	0.00301691	0.444687	0.00308026	0.817287	-0.000189437	0.00347	-0.0615003	0.0117657	intronic	ICA1L	0
7	grey matter	rs76122535	2	203664929	0.000897 [0.000352,0.00162]	202962597	204536624	1574027	3363	1.05	1	1	273	rs140154196	203715419	C	T	0.127754	-0.215384	0.040556	-5.31078	0.00301691	0.447704	0.00308026	0.817287	-0.000189437	0.00347	-0.0615003	0.0117657	intronic	ICA1L	0
7	grey matter	rs76122535	2	203664929	0.000897 [0.000352,0.00162]	202962597	204536624	1574027	3363	1.05	1	1	273	rs72934710	203709776	C	G	0.127755	-0.215385	0.0405562	-5.31078	0.00301688	0.450721	0.00308023	0.817282	-0.000189434	0.00346997	-0.0615	0.0117656	intronic	ICA1L	0
7	grey matter	rs76122535	2	203664929	0.000897 [0.000352,0.00162]	202962597	204536624	1574027	3363	1.05	1	1	273	rs115396314	203721314	C	T	0.127753	-0.215383	0.040556	-5.31076	0.00301652	0.453738	0.00286609	0.785896	-0.000176277	0.00334691	-0.0615043	0.0116812	intronic	ICA1L	0
7	grey matter	rs76122535	2	203664929	0.000897 [0.000352,0.00162]	202962597	204536624	1574027	3363	1.05	1	1	273	rs150559122	203728447	G	A	0.127752	-0.215382	0.0405559	-5.31074	0.00301634	0.456754	0.00286591	0.78587	-0.000176266	0.00334681	-0.0615044	0.0116812	intronic	ICA1L	0
7	grey matter	rs76122535	2	203664929	0.000897 [0.000352,0.00162]	202962597	204536624	1574027	3363	1.05	1	1	273	rs72934505	203916487	T	G	0.127738	-0.215538	0.0405854	-5.31073	0.00301608	0.45977	0.00286567	0.785833	-0.000176259	0.00334682	-0.061507	0.0116821	intronic	NBEAL1	0
7	grey matter	rs76122535	2	203664929	0.000897 [0.000352,0.00162]	202962597	204536624	1574027	3363	1.05	1	1	273	rs147361301	203729177	C	G	0.127752	-0.215381	0.0405559	-5.31072	0.00301595	0.462786	0.00286554	0.785813	-0.000176243	0.00334658	-0.0615041	0.0116812	intronic	ICA1L	0
7	grey matter	rs76122535	2	203664929	0.000897 [0.000352,0.00162]	202962597	204536624	1574027	3363	1.05	1	1	273	rs114372659	203715514	C	T	0.127755	-0.215382	0.0405561	-5.31072	0.00301592	0.465802	0.00307925	0.817144	-0.000189372	0.00346939	-0.0614993	0.0117656	intronic	ICA1L	0
7	grey matter	rs76122535	2	203664929	0.000897 [0.000352,0.00162]	202962597	204536624	1574027	3363	1.05	1	1	273	rs114139737	203721733	A	T	0.127753	-0.215381	0.040556	-5.31071	0.00301574	0.468818	0.00286535	0.785784	-0.000176229	0.00334644	-0.0615037	0.0116812	intronic	ICA1L	0
7	grey matter	rs76122535	2	203664929	0.000897 [0.000352,0.00162]	202962597	204536624	1574027	3363	1.05	1	1	273	rs72934519	203939640	A	G	0.127807	-0.215731	0.040622	-5.31069	0.00301554	0.471833	0.00307967	0.817204	-0.000189362	0.00346898	-0.0614878	0.0117646	intronic	NBEAL1	0
7	grey matter	rs76122535	2	203664929	0.000897 [0.000352,0.00162]	202962597	204536624	1574027	3363	1.05	1	1	273	rs115827549	203725678	A	C	0.127753	-0.215378	0.0405559	-5.31065	0.00301478	0.474848	0.00307808	0.816979	-0.000189299	0.00346871	-0.0614989	0.0117657	intronic	ICA1L	0
7	grey matter	rs76122535	2	203664929	0.000897 [0.000352,0.00162]	202962597	204536624	1574027	3363	1.05	1	1	273	rs145643482	203725835	C	T	0.127753	-0.215378	0.0405559	-5.31065	0.00301478	0.477863	0.00307808	0.816979	-0.000189299	0.00346871	-0.0614989	0.0117657	intronic	ICA1L	0
7	grey matter	rs76122535	2	203664929	0.000897 [0.000352,0.00162]	202962597	204536624	1574027	3363	1.05	1	1	273	rs72934725	203725983	T	C	0.127753	-0.215378	0.0405559	-5.31065	0.00301478	0.480878	0.00286443	0.785644	-0.000176171	0.00334587	-0.061503	0.0116812	intronic	ICA1L	0
7	grey matter	rs76122535	2	203664929	0.000897 [0.000352,0.00162]	202962597	204536624	1574027	3363	1.05	1	1	273	rs115130739	203725677	A	G	0.127753	-0.215378	0.0405559	-5.31065	0.00301478	0.483892	0.00307808	0.816979	-0.000189299	0.00346871	-0.0614989	0.0117657	intronic	ICA1L	0
7	grey matter	rs76122535	2	203664929	0.000897 [0.000352,0.00162]	202962597	204536624	1574027	3363	1.05	1	1	273	rs149846585	203736251	C	G	0.127751	-0.215376	0.0405558	-5.31061	0.0030142	0.486907	0.00286389	0.785562	-0.000176138	0.00334556	-0.061503	0.0116813	intronic	ICA1L	0
7	grey matter	rs76122535	2	203664929	0.000897 [0.000352,0.00162]	202962597	204536624	1574027	3363	1.05	1	1	273	rs72934510	203925360	G	A	0.127725	-0.215535	0.0405928	-5.30969	0.00299963	0.489906	0.00306103	0.81456	-0.00018824	0.0034589	-0.0614956	0.0117619	intronic	NBEAL1	0
7	grey matter	rs76122535	2	203664929	0.000897 [0.000352,0.00162]	202962597	204536624	1574027	3363	1.05	1	1	273	rs72934512	203926271	A	G	0.127723	-0.215538	0.0405937	-5.30964	0.00299894	0.492905	0.00284907	0.783303	-0.000175217	0.0033367	-0.0614998	0.0116763	intronic	NBEAL1	0
7	grey matter	rs76122535	2	203664929	0.000897 [0.000352,0.00162]	202962597	204536624	1574027	3363	1.05	1	1	273	rs144997119	203729763	G	A	0.127754	-0.215327	0.040556	-5.30937	0.00299475	0.4959	0.00284508	0.782693	-0.000174945	0.00333386	-0.0614903	0.0116749	intronic	ICA1L	0
7	grey matter	rs76122535	2	203664929	0.000897 [0.000352,0.00162]	202962597	204536624	1574027	3363	1.05	1	1	273	rs115810193	203943168	A	G	0.127699	-0.215815	0.0406481	-5.30935	0.00299436	0.498894	0.00305561	0.813788	-0.00018791	0.00345591	-0.0614967	0.0117629	intronic	NBEAL1	0
7	grey matter	rs76122535	2	203664929	0.000897 [0.000352,0.00162]	202962597	204536624	1574027	3363	1.05	1	1	273	rs72936846	203774734	G	C	0.127374	-0.215927	0.0406698	-5.30927	0.00299312	0.501887	0.00284354	0.782457	-0.000175069	0.00333714	-0.0615674	0.0116898	intronic	WDR12	0
7	grey matter	rs76122535	2	203664929	0.000897 [0.000352,0.00162]	202962597	204536624	1574027	3363	1.05	1	1	273	rs3845800	203734365	A	T	0.127568	-0.215409	0.0405724	-5.30925	0.00299278	0.50488	0.00284322	0.782408	-0.000174935	0.00333477	-0.0615271	0.0116821	intronic	ICA1L	0
7	grey matter	rs76122535	2	203664929	0.000897 [0.000352,0.00162]	202962597	204536624	1574027	3363	1.05	1	1	273	rs72934704	203706433	C	T	0.127824	-0.215376	0.0405664	-5.30922	0.00299234	0.507873	0.003053	0.813415	-0.000187666	0.00345289	-0.0614692	0.0117572	intronic	ICA1L	0
7	grey matter	rs76122535	2	203664929	0.000897 [0.000352,0.00162]	202962597	204536624	1574027	3363	1.05	1	1	273	rs72934513	203927587	T	C	0.127722	-0.215528	0.0405952	-5.3092	0.00299199	0.510865	0.00305259	0.813356	-0.000187706	0.00345387	-0.0614907	0.011762	intronic	NBEAL1	0
7	grey matter	rs76122535	2	203664929	0.000897 [0.000352,0.00162]	202962597	204536624	1574027	3363	1.05	1	1	273	rs4510208	203734866	C	A	0.127567	-0.215406	0.0405724	-5.30918	0.00299162	0.513856	0.00284212	0.782239	-0.000174866	0.00333409	-0.0615264	0.0116822	intronic	ICA1L	0
7	grey matter	rs76122535	2	203664929	0.000897 [0.000352,0.00162]	202962597	204536624	1574027	3363	1.05	1	1	273	rs142528616	203861347	C	CTTTTA	0.124635	-0.218822	0.0412206	-5.30856	0.00298197	0.516838	0.002834	0.780993	-0.000176036	0.00336181	-0.0621159	0.0118521	intergenic	CARF	8361
7	grey matter	rs76122535	2	203664929	0.000897 [0.000352,0.00162]	202962597	204536624	1574027	3363	1.05	1	1	273	rs72932572	203859391	T	C	0.127762	-0.21527	0.0405577	-5.30775	0.00296929	0.519807	0.00302806	0.809841	-0.000186121	0.00343863	-0.0614655	0.01176	intergenic	CARF	6405
7	grey matter	rs76122535	2	203664929	0.000897 [0.000352,0.00162]	202962597	204536624	1574027	3363	1.05	1	1	273	rs191602009	203795717	A	G	0.127466	-0.215809	0.0406611	-5.30751	0.00296553	0.522773	0.00302326	0.80915	-0.000186	0.0034391	-0.061523	0.0117687	intronic	CARF	0
7	grey matter	rs76122535	2	203664929	0.000897 [0.000352,0.00162]	202962597	204536624	1574027	3363	1.05	1	1	273	rs144990234	203807083	A	T	0.12787	-0.215251	0.0405573	-5.30733	0.00296282	0.525736	0.00302014	0.8087	-0.000185549	0.00343257	-0.0614373	0.0117554	intronic	CARF	0
7	grey matter	rs76122535	2	203664929	0.000897 [0.000352,0.00162]	202962597	204536624	1574027	3363	1.05	1	1	273	rs149163995	203777226	C	T	0.127844	-0.215266	0.0405602	-5.30732	0.00296267	0.528698	0.00302009	0.808693	-0.000185562	0.00343285	-0.0614427	0.0117564	UTR5	CARF	0
7	grey matter	rs76122535	2	203664929	0.000897 [0.000352,0.00162]	202962597	204536624	1574027	3363	1.05	1	1	273	2:203806437_GTTAATTTT_G	203806437	GTTAATTTT	G	0.127868	-0.215251	0.0405575	-5.3073	0.00296241	0.531661	0.00281437	0.777965	-0.000172923	0.00331335	-0.0614428	0.0116707	intronic	CARF	0
7	grey matter	rs76122535	2	203664929	0.000897 [0.000352,0.00162]	202962597	204536624	1574027	3363	1.05	1	1	273	rs143385727	203718869	A	G	0.127804	-0.215232	0.0405541	-5.30728	0.00296205	0.534623	0.00301984	0.808657	-0.00018557	0.00343314	-0.0614505	0.0117577	intronic	ICA1L	0
7	grey matter	rs76122535	2	203664929	0.000897 [0.000352,0.00162]	202962597	204536624	1574027	3363	1.05	1	1	273	rs114155121	203718682	T	C	0.127804	-0.215232	0.0405541	-5.30728	0.00296205	0.537585	0.00281402	0.777911	-0.000172938	0.00331384	-0.0614557	0.0116732	intronic	ICA1L	0
7	grey matter	rs76122535	2	203664929	0.000897 [0.000352,0.00162]	202962597	204536624	1574027	3363	1.05	1	1	273	rs148196090	203827690	T	TA	0.127209	-0.215939	0.0406874	-5.30727	0.00296187	0.540547	0.00281386	0.777887	-0.000173272	0.00332035	-0.0615781	0.0116964	intronic	CARF	0
7	grey matter	rs76122535	2	203664929	0.000897 [0.000352,0.00162]	202962597	204536624	1574027	3363	1.05	1	1	273	rs72934762	203756677	G	A	0.127771	-0.215232	0.0405547	-5.3072	0.00296083	0.543508	0.00281286	0.777732	-0.000172883	0.00331348	-0.0614616	0.0116745	intronic	WDR12	0
7	grey matter	rs76122535	2	203664929	0.000897 [0.000352,0.00162]	202962597	204536624	1574027	3363	1.05	1	1	273	2:203736202_CCG_C	203736202	CCG	C	0.127769	-0.21523	0.0405549	-5.30713	0.00295965	0.546467	0.00281175	0.77756	-0.000172813	0.0033128	-0.0614611	0.0116746	intronic	ICA1L	0
7	grey matter	rs76122535	2	203664929	0.000897 [0.000352,0.00162]	202962597	204536624	1574027	3363	1.05	1	1	273	rs72932553	203842661	C	T	0.127748	-0.215237	0.0405564	-5.3071	0.00295929	0.549427	0.00301676	0.808213	-0.000185411	0.00343195	-0.0614603	0.0117604	intronic	CARF	0
7	grey matter	rs76122535	2	203664929	0.000897 [0.000352,0.00162]	202962597	204536624	1574027	3363	1.05	1	1	273	rs76890136	203850011	C	G	0.127747	-0.215228	0.0405573	-5.30676	0.00295402	0.552381	0.00301077	0.807348	-0.000185036	0.00342842	-0.061458	0.0117594	UTR3	CARF	0
7	grey matter	rs76122535	2	203664929	0.000897 [0.000352,0.00162]	202962597	204536624	1574027	3363	1.05	1	1	273	rs116382857	203751932	C	G	0.127747	-0.215237	0.040561	-5.3065	0.00294996	0.555331	0.00300688	0.806784	-0.000184787	0.00342602	-0.0614547	0.0117591	intronic	WDR12	0
7	grey matter	rs76122535	2	203664929	0.000897 [0.000352,0.00162]	202962597	204536624	1574027	3363	1.05	1	1	273	2:203851338_CAGTT_C	203851338	CAGTT	C	0.127876	-0.215147	0.0405449	-5.30639	0.00294822	0.558279	0.0028009	0.775875	-0.000172061	0.00330479	-0.0614305	0.0116705	UTR3	CARF	0
7	grey matter	rs76122535	2	203664929	0.000897 [0.000352,0.00162]	202962597	204536624	1574027	3363	1.05	1	1	273	rs72932561	203848402	G	A	0.127748	-0.215204	0.0405571	-5.3062	0.00294528	0.561224	0.0027981	0.77544	-0.000171956	0.00330444	-0.0614546	0.0116755	UTR3	CARF	0
7	grey matter	rs76122535	2	203664929	0.000897 [0.000352,0.00162]	202962597	204536624	1574027	3363	1.05	1	1	273	rs72934765	203758551	C	T	0.127819	-0.215199	0.0405566	-5.30614	0.00294438	0.564168	0.00279725	0.775307	-0.000171861	0.00330312	-0.0614394	0.0116727	intronic	WDR12	0
7	grey matter	rs76122535	2	203664929	0.000897 [0.000352,0.00162]	202962597	204536624	1574027	3363	1.05	1	1	273	rs7591653	203780479	T	C	0.127741	-0.215196	0.0405587	-5.30579	0.00293901	0.567107	0.00279214	0.774512	-0.000171581	0.00330077	-0.0614513	0.0116759	intronic	CARF	0
7	grey matter	rs76122535	2	203664929	0.000897 [0.000352,0.00162]	202962597	204536624	1574027	3363	1.05	1	1	273	rs138805020	203778200	A	T	0.127741	-0.215196	0.0405587	-5.30579	0.00293901	0.570047	0.00279214	0.774512	-0.000171581	0.00330077	-0.0614513	0.0116759	intronic	CARF	0
7	grey matter	rs76122535	2	203664929	0.000897 [0.000352,0.00162]	202962597	204536624	1574027	3363	1.05	1	1	273	rs6719001	203777903	G	A	0.127741	-0.215196	0.0405587	-5.30579	0.00293901	0.572986	0.00279214	0.774512	-0.000171581	0.00330077	-0.0614513	0.0116759	intronic	CARF	0
7	grey matter	rs76122535	2	203664929	0.000897 [0.000352,0.00162]	202962597	204536624	1574027	3363	1.05	1	1	273	rs7603972	203780515	A	G	0.127741	-0.215196	0.0405587	-5.30579	0.00293901	0.575925	0.00299562	0.805149	-0.000184074	0.00341925	-0.0614476	0.0117595	intronic	CARF	0
7	grey matter	rs76122535	2	203664929	0.000897 [0.000352,0.00162]	202962597	204536624	1574027	3363	1.05	1	1	273	rs72932558	203847325	C	G	0.127746	-0.215182	0.0405567	-5.30571	0.00293772	0.578862	0.00279092	0.774321	-0.0001715	0.00329994	-0.0614493	0.0116757	intronic	CARF	0
7	grey matter	rs76122535	2	203664929	0.000897 [0.000352,0.00162]	202962597	204536624	1574027	3363	1.05	1	1	273	rs72932560	203847417	A	G	0.127746	-0.215182	0.0405567	-5.30571	0.00293772	0.5818	0.00279092	0.774321	-0.0001715	0.00329994	-0.0614493	0.0116757	intronic	CARF	0
7	grey matter	rs76122535	2	203664929	0.000897 [0.000352,0.00162]	202962597	204536624	1574027	3363	1.05	1	1	273	rs72928620	203840973	G	T	0.127751	-0.215177	0.0405565	-5.30561	0.00293622	0.584736	0.0027895	0.774099	-0.000171407	0.00329899	-0.0614471	0.0116755	intronic	CARF	0
7	grey matter	rs76122535	2	203664929	0.000897 [0.000352,0.00162]	202962597	204536624	1574027	3363	1.05	1	1	273	rs72936856	203775712	G	A	0.127751	-0.215184	0.0405586	-5.30551	0.00293465	0.587671	0.00299119	0.804505	-0.000183785	0.00341643	-0.0614422	0.0117592	intronic	WDR12	0
7	grey matter	rs76122535	2	203664929	0.000897 [0.000352,0.00162]	202962597	204536624	1574027	3363	1.05	1	1	273	rs72936852	203775475	G	A	0.127751	-0.215183	0.0405585	-5.3055	0.00293448	0.590605	0.00299101	0.804479	-0.000183774	0.00341632	-0.061442	0.0117592	intronic	WDR12	0
7	grey matter	rs76122535	2	203664929	0.000897 [0.000352,0.00162]	202962597	204536624	1574027	3363	1.05	1	1	273	rs72932556	203845996	T	C	0.127746	-0.215165	0.0405566	-5.3053	0.00293147	0.593537	0.0029878	0.804011	-0.000183573	0.00341444	-0.061441	0.0117597	intronic	CARF	0
7	grey matter	rs76122535	2	203664929	0.000897 [0.000352,0.00162]	202962597	204536624	1574027	3363	1.05	1	1	273	rs7579667	203844480	C	T	0.127746	-0.215159	0.0405565	-5.30517	0.0029294	0.596466	0.00278302	0.773086	-0.000170997	0.00329495	-0.061443	0.0116757	intronic	CARF	0
7	grey matter	rs76122535	2	203664929	0.000897 [0.000352,0.00162]	202962597	204536624	1574027	3363	1.05	1	1	273	rs72936842	203773686	A	G	0.127759	-0.215159	0.0405567	-5.30514	0.002929	0.599395	0.00298511	0.803619	-0.000183393	0.00341263	-0.061436	0.0117589	intronic	WDR12	0
7	grey matter	rs76122535	2	203664929	0.000897 [0.000352,0.00162]	202962597	204536624	1574027	3363	1.05	1	1	273	rs72936839	203773237	G	A	0.127761	-0.215155	0.0405561	-5.30512	0.00292869	0.602324	0.00298479	0.803573	-0.000183372	0.00341242	-0.0614353	0.0117588	intronic	WDR12	0
7	grey matter	rs76122535	2	203664929	0.000897 [0.000352,0.00162]	202962597	204536624	1574027	3363	1.05	1	1	273	rs72934749	203746816	A	G	0.127766	-0.215143	0.0405543	-5.30506	0.00292776	0.605252	0.00278146	0.772843	-0.000170887	0.00329375	-0.0614377	0.0116749	intronic	WDR12	0
7	grey matter	rs76122535	2	203664929	0.000897 [0.000352,0.00162]	202962597	204536624	1574027	3363	1.05	1	1	273	2:203761156_TA_T	203761156	TA	T	0.127631	-0.215321	0.040588	-5.30504	0.00292747	0.608179	0.00298347	0.80338	-0.000183367	0.0034131	-0.061461	0.0117642	intronic	WDR12	0
7	grey matter	rs76122535	2	203664929	0.000897 [0.000352,0.00162]	202962597	204536624	1574027	3363	1.05	1	1	273	rs6738618	203749439	T	C	0.127766	-0.21514	0.0405543	-5.30499	0.00292663	0.611106	0.0029827	0.803267	-0.000183235	0.00341108	-0.0614326	0.0117586	intronic	WDR12	0
7	grey matter	rs76122535	2	203664929	0.000897 [0.000352,0.00162]	202962597	204536624	1574027	3363	1.05	1	1	273	rs72934753	203750272	C	T	0.127766	-0.21514	0.0405543	-5.30499	0.00292663	0.614032	0.0029827	0.803267	-0.000183235	0.00341108	-0.0614326	0.0117586	intronic	WDR12	0
7	grey matter	rs76122535	2	203664929	0.000897 [0.000352,0.00162]	202962597	204536624	1574027	3363	1.05	1	1	273	rs143035655	203748776	T	C	0.127766	-0.21514	0.0405543	-5.30499	0.00292663	0.616959	0.0029827	0.803267	-0.000183235	0.00341108	-0.0614326	0.0117586	intronic	WDR12	0
7	grey matter	rs76122535	2	203664929	0.000897 [0.000352,0.00162]	202962597	204536624	1574027	3363	1.05	1	1	273	rs72932554	203845828	A	G	0.127745	-0.215152	0.0405569	-5.30494	0.00292595	0.619885	0.00277974	0.772573	-0.000170789	0.00329289	-0.0614406	0.0116758	intronic	CARF	0
7	grey matter	rs76122535	2	203664929	0.000897 [0.000352,0.00162]	202962597	204536624	1574027	3363	1.05	1	1	273	rs72936838	203772984	C	T	0.127763	-0.215144	0.0405557	-5.3049	0.00292533	0.62281	0.00277915	0.772481	-0.000170741	0.00329232	-0.0614364	0.0116751	intronic	WDR12	0
7	grey matter	rs76122535	2	203664929	0.000897 [0.000352,0.00162]	202962597	204536624	1574027	3363	1.05	1	1	273	rs72934760	203755743	G	A	0.127766	-0.215136	0.0405543	-5.30489	0.00292512	0.625735	0.00277895	0.772449	-0.000170726	0.00329216	-0.0614357	0.011675	intronic	WDR12	0
7	grey matter	rs76122535	2	203664929	0.000897 [0.000352,0.00162]	202962597	204536624	1574027	3363	1.05	1	1	273	rs72934764	203758521	C	A	0.127766	-0.215136	0.0405543	-5.30489	0.00292512	0.628661	0.00277895	0.772449	-0.000170726	0.00329216	-0.0614357	0.011675	intronic	WDR12	0
7	grey matter	rs76122535	2	203664929	0.000897 [0.000352,0.00162]	202962597	204536624	1574027	3363	1.05	1	1	273	rs6435169	203753016	G	A	0.127766	-0.215136	0.0405543	-5.30489	0.00292512	0.631586	0.00277895	0.772449	-0.000170726	0.00329216	-0.0614357	0.011675	intronic	WDR12	0
7	grey matter	rs76122535	2	203664929	0.000897 [0.000352,0.00162]	202962597	204536624	1574027	3363	1.05	1	1	273	rs7560547	203757916	A	G	0.127766	-0.215136	0.0405543	-5.30489	0.00292512	0.634511	0.00298116	0.803041	-0.000183137	0.00341013	-0.0614315	0.0117586	intronic	WDR12	0
7	grey matter	rs76122535	2	203664929	0.000897 [0.000352,0.00162]	202962597	204536624	1574027	3363	1.05	1	1	273	rs72934763	203758396	T	C	0.127766	-0.215136	0.0405543	-5.30489	0.00292512	0.637436	0.00277895	0.772449	-0.000170726	0.00329216	-0.0614357	0.011675	intronic	WDR12	0
7	grey matter	rs76122535	2	203664929	0.000897 [0.000352,0.00162]	202962597	204536624	1574027	3363	1.05	1	1	273	rs77268589	203751981	A	G	0.127765	-0.215135	0.0405545	-5.30484	0.00292434	0.64036	0.00298036	0.802926	-0.000183087	0.00340966	-0.0614311	0.0117587	intronic	WDR12	0
7	grey matter	rs76122535	2	203664929	0.000897 [0.000352,0.00162]	202962597	204536624	1574027	3363	1.05	1	1	273	rs72934751	203747522	A	G	0.127773	-0.215135	0.0405546	-5.30482	0.00292414	0.643284	0.00277802	0.772303	-0.000170663	0.0032915	-0.0614335	0.0116747	intronic	WDR12	0
7	grey matter	rs76122535	2	203664929	0.000897 [0.000352,0.00162]	202962597	204536624	1574027	3363	1.05	1	1	273	rs150788469	203761677	G	A	0.127766	-0.215133	0.0405543	-5.30481	0.00292398	0.646208	0.00277787	0.77228	-0.000170658	0.00329148	-0.0614348	0.011675	intronic	WDR12	0
7	grey matter	rs76122535	2	203664929	0.000897 [0.000352,0.00162]	202962597	204536624	1574027	3363	1.05	1	1	273	rs114899426	203771652	C	G	0.127765	-0.215135	0.0405548	-5.3048	0.00292374	0.649132	0.00277764	0.772243	-0.000170644	0.00329134	-0.0614348	0.011675	intronic	WDR12	0
7	grey matter	rs76122535	2	203664929	0.000897 [0.000352,0.00162]	202962597	204536624	1574027	3363	1.05	1	1	273	rs149016309	203764809	T	A	0.127766	-0.215132	0.0405543	-5.30479	0.00292361	0.652056	0.00277751	0.772224	-0.000170635	0.00329125	-0.0614345	0.011675	intronic	WDR12	0
7	grey matter	rs76122535	2	203664929	0.000897 [0.000352,0.00162]	202962597	204536624	1574027	3363	1.05	1	1	273	rs77931721	203763076	T	G	0.127766	-0.215132	0.0405543	-5.30479	0.00292361	0.654979	0.00277751	0.772224	-0.000170635	0.00329125	-0.0614345	0.011675	intronic	WDR12	0
7	grey matter	rs76122535	2	203664929	0.000897 [0.000352,0.00162]	202962597	204536624	1574027	3363	1.05	1	1	273	rs72936830	203769803	C	T	0.127765	-0.215133	0.0405546	-5.30477	0.00292338	0.657903	0.00297939	0.802783	-0.000183025	0.00340907	-0.0614303	0.0117587	intronic	WDR12	0
7	grey matter	rs76122535	2	203664929	0.000897 [0.000352,0.00162]	202962597	204536624	1574027	3363	1.05	1	1	273	rs142603618	203768786	G	A	0.127765	-0.215133	0.0405546	-5.30477	0.00292338	0.660826	0.0027773	0.772191	-0.000170622	0.00329113	-0.0614345	0.011675	intronic	WDR12	0
7	grey matter	rs76122535	2	203664929	0.000897 [0.000352,0.00162]	202962597	204536624	1574027	3363	1.05	1	1	273	rs72936834	203771260	G	A	0.127765	-0.215133	0.0405546	-5.30477	0.00292338	0.663749	0.0027773	0.772191	-0.000170622	0.00329113	-0.0614345	0.011675	intronic	WDR12	0
7	grey matter	rs76122535	2	203664929	0.000897 [0.000352,0.00162]	202962597	204536624	1574027	3363	1.05	1	1	273	rs114395475	203769112	C	T	0.127765	-0.215133	0.0405546	-5.30477	0.00292338	0.666673	0.0027773	0.772191	-0.000170622	0.00329113	-0.0614345	0.011675	intronic	WDR12	0
7	grey matter	rs76122535	2	203664929	0.000897 [0.000352,0.00162]	202962597	204536624	1574027	3363	1.05	1	1	273	rs72934767	203766563	T	C	0.127766	-0.215129	0.0405543	-5.30471	0.00292247	0.669595	0.00277644	0.772055	-0.000170567	0.00329057	-0.0614336	0.011675	intronic	WDR12	0
7	grey matter	rs76122535	2	203664929	0.000897 [0.000352,0.00162]	202962597	204536624	1574027	3363	1.05	1	1	273	rs7582720	203753072	T	C	0.127766	-0.215128	0.0405543	-5.30469	0.00292209	0.672517	0.00277608	0.771999	-0.000170544	0.00329035	-0.0614334	0.011675	intronic	WDR12	0
7	grey matter	rs76122535	2	203664929	0.000897 [0.000352,0.00162]	202962597	204536624	1574027	3363	1.05	1	1	273	rs143450835	203840565	C	T	0.127747	-0.215135	0.0405564	-5.30459	0.00292053	0.675438	0.00277459	0.771766	-0.00017046	0.00328962	-0.0614361	0.0116758	intronic	CARF	0
7	grey matter	rs76122535	2	203664929	0.000897 [0.000352,0.00162]	202962597	204536624	1574027	3363	1.05	1	1	273	rs149215222	203993512	G	A	0.127547	-0.215752	0.0406746	-5.30434	0.00291677	0.678355	0.00277103	0.771207	-0.000170347	0.00328956	-0.0614742	0.0116841	intronic	NBEAL1	0
7	grey matter	rs76122535	2	203664929	0.000897 [0.000352,0.00162]	202962597	204536624	1574027	3363	1.05	1	1	273	rs142013255	203967197	A	G	0.127784	-0.215518	0.0406338	-5.30391	0.00291016	0.681265	0.0029648	0.800645	-0.000182092	0.00340005	-0.0614179	0.0117569	intronic	NBEAL1	0
7	grey matter	rs76122535	2	203664929	0.000897 [0.000352,0.00162]	202962597	204536624	1574027	3363	1.05	1	1	273	rs72928610	203838961	T	C	0.127748	-0.215105	0.0405565	-5.30384	0.00290903	0.684174	0.00276367	0.770049	-0.000169764	0.00328269	-0.0614271	0.0116758	intronic	CARF	0
7	grey matter	rs76122535	2	203664929	0.000897 [0.000352,0.00162]	202962597	204536624	1574027	3363	1.05	1	1	273	rs72934740	203741362	A	T	0.127583	-0.215175	0.0405709	-5.30368	0.00290664	0.68708	0.0027614	0.769691	-0.000169713	0.00328306	-0.0614591	0.0116822	intergenic	WDR12	3961
7	grey matter	rs76122535	2	203664929	0.000897 [0.000352,0.00162]	202962597	204536624	1574027	3363	1.05	1	1	273	rs72934729	203737770	A	G	0.127582	-0.215173	0.0405709	-5.30363	0.00290589	0.689986	0.00276069	0.769578	-0.000169669	0.00328262	-0.0614588	0.0116822	intergenic	ICA1L	1281
7	grey matter	rs76122535	2	203664929	0.000897 [0.000352,0.00162]	202962597	204536624	1574027	3363	1.05	1	1	273	rs79539678	203740938	G	C	0.127582	-0.215173	0.0405709	-5.30363	0.00290589	0.692892	0.00276069	0.769578	-0.000169669	0.00328262	-0.0614588	0.0116822	intergenic	WDR12	4385
7	grey matter	rs76122535	2	203664929	0.000897 [0.000352,0.00162]	202962597	204536624	1574027	3363	1.05	1	1	273	rs72934537	203969504	G	A	0.127772	-0.215515	0.0406355	-5.30361	0.00290566	0.695798	0.00276047	0.769544	-0.000169547	0.0032804	-0.0614195	0.0116753	intronic	NBEAL1	0
7	grey matter	rs76122535	2	203664929	0.000897 [0.000352,0.00162]	202962597	204536624	1574027	3363	1.05	1	1	273	rs6722332	203745327	T	C	0.127582	-0.21517	0.0405708	-5.30357	0.00290496	0.698703	0.00295911	0.799808	-0.000181844	0.00339873	-0.0614523	0.0117661	UTR3	WDR12	0
7	grey matter	rs76122535	2	203664929	0.000897 [0.000352,0.00162]	202962597	204536624	1574027	3363	1.05	1	1	273	rs72934738	203740861	T	C	0.127582	-0.21517	0.0405709	-5.30356	0.00290476	0.701608	0.00275962	0.769409	-0.0001696	0.00328194	-0.0614579	0.0116822	intergenic	ICA1L	4372
7	grey matter	rs76122535	2	203664929	0.000897 [0.000352,0.00162]	202962597	204536624	1574027	3363	1.05	1	1	273	rs72934732	203739856	C	G	0.127582	-0.21517	0.0405709	-5.30356	0.00290476	0.704512	0.00275962	0.769409	-0.0001696	0.00328194	-0.0614579	0.0116822	intergenic	ICA1L	3367
7	grey matter	rs76122535	2	203664929	0.000897 [0.000352,0.00162]	202962597	204536624	1574027	3363	1.05	1	1	273	rs146973310	203740270	A	C	0.127582	-0.21517	0.0405709	-5.30356	0.00290476	0.707417	0.0029589	0.799778	-0.000181831	0.0033986	-0.0614522	0.0117661	intergenic	ICA1L	3781
7	grey matter	rs76122535	2	203664929	0.000897 [0.000352,0.00162]	202962597	204536624	1574027	3363	1.05	1	1	273	rs72934734	203739970	T	G	0.127582	-0.21517	0.0405709	-5.30356	0.00290476	0.710322	0.00275962	0.769409	-0.0001696	0.00328194	-0.0614579	0.0116822	intergenic	ICA1L	3481
7	grey matter	rs76122535	2	203664929	0.000897 [0.000352,0.00162]	202962597	204536624	1574027	3363	1.05	1	1	273	rs72934735	203740010	C	T	0.127582	-0.21517	0.0405709	-5.30356	0.00290476	0.713227	0.00275962	0.769409	-0.0001696	0.00328194	-0.0614579	0.0116822	intergenic	ICA1L	3521
7	grey matter	rs76122535	2	203664929	0.000897 [0.000352,0.00162]	202962597	204536624	1574027	3363	1.05	1	1	273	rs72934737	203740798	C	T	0.127582	-0.21517	0.0405709	-5.30356	0.00290476	0.716131	0.00275962	0.769409	-0.0001696	0.00328194	-0.0614579	0.0116822	intergenic	ICA1L	4309
7	grey matter	rs76122535	2	203664929	0.000897 [0.000352,0.00162]	202962597	204536624	1574027	3363	1.05	1	1	273	2:203743439_TC_T	203743439	TC	T	0.127582	-0.215166	0.0405709	-5.30346	0.00290326	0.719035	0.00275819	0.769184	-0.00016951	0.00328104	-0.0614568	0.0116822	intergenic	WDR12	1884
7	grey matter	rs76122535	2	203664929	0.000897 [0.000352,0.00162]	202962597	204536624	1574027	3363	1.05	1	1	273	rs72928609	203837573	G	T	0.12775	-0.215084	0.0405565	-5.30332	0.00290115	0.721936	0.00295529	0.799246	-0.000181511	0.00339467	-0.0614188	0.0117578	intronic	CARF	0
7	grey matter	rs76122535	2	203664929	0.000897 [0.000352,0.00162]	202962597	204536624	1574027	3363	1.05	1	1	273	rs6723704	203738664	G	A	0.12777	-0.215061	0.0405546	-5.303	0.00289631	0.724832	0.0029502	0.798495	-0.000181173	0.0033913	-0.0614105	0.0117568	intergenic	ICA1L	2175
7	grey matter	rs76122535	2	203664929	0.000897 [0.000352,0.00162]	202962597	204536624	1574027	3363	1.05	1	1	273	rs72928608	203836507	G	C	0.127751	-0.215065	0.0405565	-5.30285	0.00289404	0.727726	0.00274943	0.767799	-0.000168856	0.00327362	-0.061415	0.0116758	intronic	CARF	0
7	grey matter	rs76122535	2	203664929	0.000897 [0.000352,0.00162]	202962597	204536624	1574027	3363	1.05	1	1	273	rs72932566	203855342	C	T	0.12771	-0.215078	0.0405634	-5.30227	0.00288524	0.730611	0.00274107	0.766472	-0.000168347	0.00326876	-0.0614166	0.0116775	intergenic	CARF	2356
7	grey matter	rs76122535	2	203664929	0.000897 [0.000352,0.00162]	202962597	204536624	1574027	3363	1.05	1	1	273	rs141002954	203833877	A	G	0.127753	-0.215032	0.0405564	-5.30205	0.00288193	0.733493	0.00293443	0.79616	-0.000180181	0.00338183	-0.0614024	0.0117579	intronic	CARF	0
7	grey matter	rs76122535	2	203664929	0.000897 [0.000352,0.00162]	202962597	204536624	1574027	3363	1.05	1	1	273	rs540028822	203752018	G	A	0.12775	-0.215044	0.040559	-5.302	0.00288127	0.736375	0.0027373	0.765872	-0.000168085	0.00326592	-0.0614054	0.0116759	intronic	WDR12	0
7	grey matter	rs76122535	2	203664929	0.000897 [0.000352,0.00162]	202962597	204536624	1574027	3363	1.05	1	1	273	rs72934707	203707878	G	A	0.127662	-0.215154	0.040583	-5.30158	0.00287486	0.73925	0.00273121	0.764903	-0.000167747	0.003263	-0.0614185	0.0116794	intronic	ICA1L	0
7	grey matter	rs76122535	2	203664929	0.000897 [0.000352,0.00162]	202962597	204536624	1574027	3363	1.05	1	1	273	rs72934550	203983940	C	A	0.127746	-0.215445	0.0406404	-5.30125	0.00286993	0.742119	0.00292219	0.79434	-0.000179406	0.00337436	-0.0613942	0.0117584	intronic	NBEAL1	0
7	grey matter	rs76122535	2	203664929	0.000897 [0.000352,0.00162]	202962597	204536624	1574027	3363	1.05	1	1	273	rs72934551	203984117	C	T	0.127746	-0.215445	0.0406404	-5.30125	0.00286993	0.744989	0.00272654	0.764158	-0.000167402	0.00325911	-0.0613974	0.0116766	intronic	NBEAL1	0
7	grey matter	rs76122535	2	203664929	0.000897 [0.000352,0.00162]	202962597	204536624	1574027	3363	1.05	1	1	273	rs138069129	203851687	C	CT	0.127773	-0.215013	0.0405608	-5.301	0.00286622	0.747856	0.00272301	0.763593	-0.000167163	0.00325656	-0.061389	0.0116752	UTR3	CARF	0
7	grey matter	rs76122535	2	203664929	0.000897 [0.000352,0.00162]	202962597	204536624	1574027	3363	1.05	1	1	273	rs114123510	203831212	T	A	0.127755	-0.214987	0.0405563	-5.30095	0.00286543	0.750721	0.00272225	0.763472	-0.000167125	0.00325628	-0.0613921	0.0116759	intronic	CARF	0
7	grey matter	rs76122535	2	203664929	0.000897 [0.000352,0.00162]	202962597	204536624	1574027	3363	1.05	1	1	273	rs74421437	203831252	A	T	0.127755	-0.214987	0.0405563	-5.30095	0.00286543	0.753586	0.00291731	0.793612	-0.000179091	0.00337127	-0.061389	0.011758	intronic	CARF	0
7	grey matter	rs76122535	2	203664929	0.000897 [0.000352,0.00162]	202962597	204536624	1574027	3363	1.05	1	1	273	rs72934554	203987806	C	G	0.127743	-0.215434	0.0406408	-5.30093	0.00286508	0.756452	0.00291694	0.793556	-0.000179081	0.00337125	-0.0613935	0.0117539	intronic	NBEAL1	0
7	grey matter	rs76122535	2	203664929	0.000897 [0.000352,0.00162]	202962597	204536624	1574027	3363	1.05	1	1	273	rs79642273	203830851	A	G	0.127755	-0.214976	0.0405562	-5.30069	0.00286156	0.759313	0.00271825	0.762832	-0.000166878	0.00325382	-0.0613918	0.0116708	intronic	CARF	0
7	grey matter	rs76122535	2	203664929	0.000897 [0.000352,0.00162]	202962597	204536624	1574027	3363	1.05	1	1	273	rs72926802	203830228	T	C	0.127756	-0.214966	0.0405562	-5.30045	0.00285786	0.762171	0.00290864	0.792316	-0.00017855	0.00336607	-0.0613861	0.0117529	intronic	CARF	0
7	grey matter	rs76122535	2	203664929	0.000897 [0.000352,0.00162]	202962597	204536624	1574027	3363	1.05	1	1	273	rs114702158	203821793	T	C	0.127755	-0.214963	0.0405564	-5.30035	0.00285637	0.765027	0.00290724	0.792106	-0.000178462	0.00336521	-0.0613852	0.011753	intronic	CARF	0
7	grey matter	rs76122535	2	203664929	0.000897 [0.000352,0.00162]	202962597	204536624	1574027	3363	1.05	1	1	273	rs140201293	204015972	T	C	0.124986	-0.217642	0.0410625	-5.30026	0.00285509	0.767882	0.00292027	0.794054	-0.000180906	0.00340433	-0.0619483	0.0119259	intronic	NBEAL1	0
7	grey matter	rs76122535	2	203664929	0.000897 [0.000352,0.00162]	202962597	204536624	1574027	3363	1.05	1	1	273	rs115194657	203829284	A	G	0.127757	-0.214957	0.0405561	-5.30024	0.00285474	0.770737	0.00271178	0.761794	-0.000166466	0.00324967	-0.0613861	0.0116707	intronic	CARF	0
7	grey matter	rs76122535	2	203664929	0.000897 [0.000352,0.00162]	202962597	204536624	1574027	3363	1.05	1	1	273	rs72926800	203829225	A	C	0.127757	-0.214957	0.0405561	-5.30024	0.00285474	0.773592	0.00271178	0.761794	-0.000166466	0.00324967	-0.0613861	0.0116707	intronic	CARF	0
7	grey matter	rs76122535	2	203664929	0.000897 [0.000352,0.00162]	202962597	204536624	1574027	3363	1.05	1	1	273	rs139333388	203952059	C	G	0.127721	-0.215455	0.0406523	-5.29995	0.00285037	0.776442	0.00270764	0.761128	-0.000166222	0.00324741	-0.06139	0.0116725	intronic	NBEAL1	0
7	grey matter	rs76122535	2	203664929	0.000897 [0.000352,0.00162]	202962597	204536624	1574027	3363	1.05	1	1	273	rs72926799	203828192	G	A	0.127757	-0.214944	0.040556	-5.29993	0.00285015	0.779292	0.00270742	0.761093	-0.000166188	0.00324688	-0.0613826	0.0116708	intronic	CARF	0
7	grey matter	rs76122535	2	203664929	0.000897 [0.000352,0.00162]	202962597	204536624	1574027	3363	1.05	1	1	273	rs72926794	203827432	A	G	0.127758	-0.214933	0.0405559	-5.29967	0.0028463	0.782139	0.00270376	0.760504	-0.000165955	0.00324452	-0.0613793	0.0116708	intronic	CARF	0
7	grey matter	rs76122535	2	203664929	0.000897 [0.000352,0.00162]	202962597	204536624	1574027	3363	1.05	1	1	273	rs72926798	203827675	C	G	0.127758	-0.214933	0.0405559	-5.29967	0.0028463	0.784985	0.00270376	0.760504	-0.000165955	0.00324452	-0.0613793	0.0116708	intronic	CARF	0
7	grey matter	rs76122535	2	203664929	0.000897 [0.000352,0.00162]	202962597	204536624	1574027	3363	1.05	1	1	273	rs72926796	203827480	T	C	0.127758	-0.214933	0.0405559	-5.29967	0.0028463	0.787831	0.00270376	0.760504	-0.000165955	0.00324452	-0.0613793	0.0116708	intronic	CARF	0
7	grey matter	rs76122535	2	203664929	0.000897 [0.000352,0.00162]	202962597	204536624	1574027	3363	1.05	1	1	273	rs151316549	203931597	C	T	0.127732	-0.215171	0.0406009	-5.29966	0.00284612	0.790677	0.00289677	0.790533	-0.000177809	0.003359	-0.0613819	0.0117543	intronic	NBEAL1	0
7	grey matter	rs76122535	2	203664929	0.000897 [0.000352,0.00162]	202962597	204536624	1574027	3363	1.05	1	1	273	rs78907692	203932176	A	G	0.12773	-0.215177	0.0406023	-5.29963	0.0028456	0.793523	0.00289624	0.790454	-0.000177777	0.00335869	-0.0613819	0.0117544	intronic	NBEAL1	0
7	grey matter	rs76122535	2	203664929	0.000897 [0.000352,0.00162]	202962597	204536624	1574027	3363	1.05	1	1	273	rs72926793	203826396	G	A	0.127759	-0.214908	0.0405558	-5.29907	0.00283732	0.79636	0.00288743	0.789127	-0.000177205	0.003353	-0.0613713	0.0117503	intronic	CARF	0
7	grey matter	rs76122535	2	203664929	0.000897 [0.000352,0.00162]	202962597	204536624	1574027	3363	1.05	1	1	273	rs114079739	203825106	A	G	0.12776	-0.214896	0.0405557	-5.29879	0.00283312	0.799193	0.00269125	0.758484	-0.000165158	0.00323648	-0.0613686	0.0116708	intronic	CARF	0
7	grey matter	rs76122535	2	203664929	0.000897 [0.000352,0.00162]	202962597	204536624	1574027	3363	1.05	1	1	273	rs72934518	203937908	T	A	0.127707	-0.215263	0.0406266	-5.29857	0.00282996	0.802023	0.00268824	0.757998	-0.000164996	0.00323513	-0.061377	0.0116732	intronic	NBEAL1	0
7	grey matter	rs76122535	2	203664929	0.000897 [0.000352,0.00162]	202962597	204536624	1574027	3363	1.05	1	1	273	rs114110842	203823400	C	T	0.127767	-0.214867	0.0405556	-5.29808	0.00282273	0.804846	0.00287192	0.786782	-0.000176217	0.00334333	-0.0613585	0.0117501	intronic	CARF	0
7	grey matter	rs76122535	2	203664929	0.000897 [0.000352,0.00162]	202962597	204536624	1574027	3363	1.05	1	1	273	rs72926791	203822891	C	G	0.127761	-0.214862	0.0405553	-5.298	0.00282149	0.807668	0.00287068	0.786593	-0.000176141	0.00334263	-0.0613588	0.0117504	intronic	CARF	0
7	grey matter	rs76122535	2	203664929	0.000897 [0.000352,0.00162]	202962597	204536624	1574027	3363	1.05	1	1	273	rs72936847	203774748	G	A	0.127326	-0.215514	0.0406808	-5.29768	0.00281681	0.810484	0.00267576	0.75597	-0.000164412	0.00323122	-0.061445	0.0116878	intronic	WDR12	0
7	grey matter	rs76122535	2	203664929	0.000897 [0.000352,0.00162]	202962597	204536624	1574027	3363	1.05	1	1	273	rs72934546	203980033	G	A	0.127812	-0.215291	0.0406394	-5.29759	0.00281548	0.8133	0.00286472	0.785688	-0.00017572	0.00333815	-0.0613394	0.0117502	intronic	NBEAL1	0
7	grey matter	rs76122535	2	203664929	0.000897 [0.000352,0.00162]	202962597	204536624	1574027	3363	1.05	1	1	273	rs72926781	203808835	G	A	0.127767	-0.21482	0.0405555	-5.29694	0.00280586	0.816106	0.00285446	0.784125	-0.000175106	0.00333246	-0.0613448	0.0117503	intronic	CARF	0
7	grey matter	rs76122535	2	203664929	0.000897 [0.000352,0.00162]	202962597	204536624	1574027	3363	1.05	1	1	273	rs116678869	203819471	A	G	0.127764	-0.214816	0.0405548	-5.29693	0.00280575	0.818912	0.00266525	0.754257	-0.000163503	0.00321972	-0.0613462	0.0116708	intronic	CARF	0
7	grey matter	rs76122535	2	203664929	0.000897 [0.000352,0.00162]	202962597	204536624	1574027	3363	1.05	1	1	273	rs72926786	203816494	G	A	0.127766	-0.214818	0.0405552	-5.29693	0.00280571	0.821717	0.00266521	0.75425	-0.000163499	0.00321967	-0.0613458	0.0116707	intronic	CARF	0
7	grey matter	rs76122535	2	203664929	0.000897 [0.000352,0.00162]	202962597	204536624	1574027	3363	1.05	1	1	273	rs72926783	203815740	T	A	0.127766	-0.214818	0.0405552	-5.29693	0.00280571	0.824523	0.00285431	0.784102	-0.000175097	0.00333238	-0.0613449	0.0117504	intronic	CARF	0
7	grey matter	rs76122535	2	203664929	0.000897 [0.000352,0.00162]	202962597	204536624	1574027	3363	1.05	1	1	273	rs72926782	203811628	G	A	0.127766	-0.214818	0.0405553	-5.29692	0.00280552	0.827329	0.00285411	0.784072	-0.000175085	0.00333226	-0.0613448	0.0117504	intronic	CARF	0
7	grey matter	rs76122535	2	203664929	0.000897 [0.000352,0.00162]	202962597	204536624	1574027	3363	1.05	1	1	273	rs114604411	203811912	A	C	0.127766	-0.214818	0.0405553	-5.29692	0.00280552	0.830134	0.00266503	0.754221	-0.000163488	0.00321955	-0.0613457	0.0116707	intronic	CARF	0
7	grey matter	rs76122535	2	203664929	0.000897 [0.000352,0.00162]	202962597	204536624	1574027	3363	1.05	1	1	273	rs76298043	203814694	A	T	0.127766	-0.214818	0.0405553	-5.29692	0.00280552	0.83294	0.00266503	0.754221	-0.000163488	0.00321955	-0.0613457	0.0116707	intronic	CARF	0
7	grey matter	rs76122535	2	203664929	0.000897 [0.000352,0.00162]	202962597	204536624	1574027	3363	1.05	1	1	273	rs116773016	203811902	A	T	0.127766	-0.214818	0.0405553	-5.29692	0.00280552	0.835745	0.00266503	0.754221	-0.000163488	0.00321955	-0.0613457	0.0116707	intronic	CARF	0
7	grey matter	rs76122535	2	203664929	0.000897 [0.000352,0.00162]	202962597	204536624	1574027	3363	1.05	1	1	273	rs75869289	203806724	C	T	0.127767	-0.214819	0.0405555	-5.29691	0.00280549	0.838551	0.00266501	0.754217	-0.000163486	0.00321953	-0.0613454	0.0116707	intronic	CARF	0
7	grey matter	rs76122535	2	203664929	0.000897 [0.000352,0.00162]	202962597	204536624	1574027	3363	1.05	1	1	273	rs72926779	203805929	C	G	0.127768	-0.21482	0.0405557	-5.29691	0.00280547	0.841356	0.00266499	0.754214	-0.000163484	0.00321951	-0.0613452	0.0116706	intronic	CARF	0
7	grey matter	rs76122535	2	203664929	0.000897 [0.000352,0.00162]	202962597	204536624	1574027	3363	1.05	1	1	273	rs77230711	203805552	G	A	0.127768	-0.21482	0.0405557	-5.29691	0.00280547	0.844161	0.00266499	0.754214	-0.000163484	0.00321951	-0.0613452	0.0116706	intronic	CARF	0
7	grey matter	rs76122535	2	203664929	0.000897 [0.000352,0.00162]	202962597	204536624	1574027	3363	1.05	1	1	273	rs72926772	203804289	C	T	0.127768	-0.21482	0.0405557	-5.29691	0.00280547	0.846967	0.00266499	0.754214	-0.000163484	0.00321951	-0.0613452	0.0116706	intronic	CARF	0
7	grey matter	rs76122535	2	203664929	0.000897 [0.000352,0.00162]	202962597	204536624	1574027	3363	1.05	1	1	273	rs72936870	203789679	C	T	0.127769	-0.21482	0.0405558	-5.2969	0.00280528	0.849772	0.00285387	0.784036	-0.000175068	0.00333208	-0.061344	0.0117503	intronic	CARF	0
7	grey matter	rs76122535	2	203664929	0.000897 [0.000352,0.00162]	202962597	204536624	1574027	3363	1.05	1	1	273	rs72936879	203792628	A	G	0.127769	-0.21482	0.0405558	-5.2969	0.00280528	0.852578	0.0026648	0.754184	-0.000163472	0.00321938	-0.0613449	0.0116706	intronic	CARF	0
7	grey matter	rs76122535	2	203664929	0.000897 [0.000352,0.00162]	202962597	204536624	1574027	3363	1.05	1	1	273	rs72936882	203794439	G	A	0.127769	-0.21482	0.0405558	-5.2969	0.00280528	0.855383	0.0026648	0.754184	-0.000163472	0.00321938	-0.0613449	0.0116706	intronic	CARF	0
7	grey matter	rs76122535	2	203664929	0.000897 [0.000352,0.00162]	202962597	204536624	1574027	3363	1.05	1	1	273	rs72936873	203791333	G	A	0.127769	-0.21482	0.0405558	-5.2969	0.00280528	0.858188	0.00285387	0.784036	-0.000175068	0.00333208	-0.061344	0.0117503	intronic	CARF	0
7	grey matter	rs76122535	2	203664929	0.000897 [0.000352,0.00162]	202962597	204536624	1574027	3363	1.05	1	1	273	rs72936872	203790889	T	C	0.127769	-0.21482	0.0405558	-5.2969	0.00280528	0.860993	0.0026648	0.754184	-0.000163472	0.00321938	-0.0613449	0.0116706	intronic	CARF	0
7	grey matter	rs76122535	2	203664929	0.000897 [0.000352,0.00162]	202962597	204536624	1574027	3363	1.05	1	1	273	rs72926769	203798318	C	T	0.127769	-0.214819	0.0405557	-5.29689	0.00280511	0.863798	0.00266464	0.754158	-0.000163462	0.00321927	-0.0613447	0.0116706	intronic	CARF	0
7	grey matter	rs76122535	2	203664929	0.000897 [0.000352,0.00162]	202962597	204536624	1574027	3363	1.05	1	1	273	rs114393235	203795987	T	G	0.127769	-0.214819	0.0405557	-5.29689	0.00280511	0.866604	0.0028537	0.78401	-0.000175057	0.00333197	-0.0613438	0.0117503	intronic	CARF	0
7	grey matter	rs76122535	2	203664929	0.000897 [0.000352,0.00162]	202962597	204536624	1574027	3363	1.05	1	1	273	rs142250318	203795762	G	A	0.127769	-0.214819	0.0405557	-5.29689	0.00280511	0.869409	0.00266464	0.754158	-0.000163462	0.00321927	-0.0613447	0.0116706	intronic	CARF	0
7	grey matter	rs76122535	2	203664929	0.000897 [0.000352,0.00162]	202962597	204536624	1574027	3363	1.05	1	1	273	rs72926787	203818299	A	T	0.127765	-0.214815	0.040555	-5.29688	0.00280501	0.872214	0.00266454	0.754141	-0.000163458	0.00321925	-0.0613454	0.0116708	intronic	CARF	0
7	grey matter	rs76122535	2	203664929	0.000897 [0.000352,0.00162]	202962597	204536624	1574027	3363	1.05	1	1	273	rs72936869	203788950	T	C	0.12777	-0.214818	0.0405559	-5.29684	0.00280437	0.875018	0.00266393	0.754042	-0.000163416	0.00321881	-0.0613439	0.0116706	intronic	CARF	0
7	grey matter	rs76122535	2	203664929	0.000897 [0.000352,0.00162]	202962597	204536624	1574027	3363	1.05	1	1	273	rs72936866	203787120	A	G	0.12777	-0.214818	0.0405559	-5.29684	0.00280437	0.877822	0.00266393	0.754042	-0.000163416	0.00321881	-0.0613439	0.0116706	intronic	CARF	0
7	grey matter	rs76122535	2	203664929	0.000897 [0.000352,0.00162]	202962597	204536624	1574027	3363	1.05	1	1	273	rs114527590	203787405	A	G	0.12777	-0.214818	0.0405559	-5.29684	0.00280437	0.880627	0.00285294	0.783894	-0.000175008	0.00333149	-0.061343	0.0117502	intronic	CARF	0
7	grey matter	rs76122535	2	203664929	0.000897 [0.000352,0.00162]	202962597	204536624	1574027	3363	1.05	1	1	273	rs72936862	203786812	A	G	0.12777	-0.214818	0.0405559	-5.29684	0.00280437	0.883431	0.00266393	0.754042	-0.000163416	0.00321881	-0.0613439	0.0116706	intronic	CARF	0
7	grey matter	rs76122535	2	203664929	0.000897 [0.000352,0.00162]	202962597	204536624	1574027	3363	1.05	1	1	273	rs72936860	203783484	G	A	0.127771	-0.214818	0.040556	-5.29682	0.00280417	0.886235	0.00266375	0.754012	-0.000163404	0.00321868	-0.0613436	0.0116705	intronic	CARF	0
7	grey matter	rs76122535	2	203664929	0.000897 [0.000352,0.00162]	202962597	204536624	1574027	3363	1.05	1	1	273	rs72934573	204005072	A	G	0.127613	-0.215329	0.0406539	-5.29664	0.00280145	0.889037	0.00266117	0.753591	-0.000163326	0.00321871	-0.0613737	0.0116772	intronic	NBEAL1	0
7	grey matter	rs76122535	2	203664929	0.000897 [0.000352,0.00162]	202962597	204536624	1574027	3363	1.05	1	1	273	rs72926771	203801226	T	G	0.127773	-0.214789	0.040556	-5.29611	0.0027937	0.89183	0.00284177	0.782186	-0.000174296	0.00332449	-0.0613336	0.0117502	intronic	CARF	0
7	grey matter	rs76122535	2	203664929	0.000897 [0.000352,0.00162]	202962597	204536624	1574027	3363	1.05	1	1	273	rs4673240	203783009	C	T	0.127986	0.214571	0.0405259	5.29466	0.00277265	0.894603	0.00263381	0.74909	0.000161386	0.00319703	0.0612745	0.0116623	intronic	CARF	0
7	grey matter	rs76122535	2	203664929	0.000897 [0.000352,0.00162]	202962597	204536624	1574027	3363	1.05	1	1	273	rs72934563	203995405	G	A	0.12773	-0.21517	0.0406411	-5.29439	0.00276875	0.897372	0.00281311	0.77777	-0.000172496	0.00330694	-0.0613186	0.0117501	intronic	NBEAL1	0
7	grey matter	rs76122535	2	203664929	0.000897 [0.000352,0.00162]	202962597	204536624	1574027	3363	1.05	1	1	273	rs1541853	203835177	A	C	0.127784	-0.214683	0.0405581	-5.29322	0.00275182	0.900124	0.00261403	0.745808	-0.000160238	0.00318634	-0.061299	0.0116704	intronic	CARF	0
7	grey matter	rs76122535	2	203664929	0.000897 [0.000352,0.00162]	202962597	204536624	1574027	3363	1.05	1	1	273	rs146099848	204027701	G	A	0.125659	-0.216601	0.040961	-5.28798	0.00267748	0.902801	0.00254445	0.73406	-0.000156887	0.00316289	-0.0616586	0.011813	intronic	NBEAL1	0
7	grey matter	rs76122535	2	203664929	0.000897 [0.000352,0.00162]	202962597	204536624	1574027	3363	1.05	1	1	273	rs72936881	203794262	T	C	0.12781	-0.214418	0.0405567	-5.28687	0.00266198	0.905463	0.00252871	0.731358	-0.000154807	0.00313012	-0.0612198	0.01167	intronic	CARF	0
7	grey matter	rs76122535	2	203664929	0.000897 [0.000352,0.00162]	202962597	204536624	1574027	3363	1.05	1	1	273	rs368863059	203651201	A	G	0.129093	-0.215236	0.0407231	-5.28535	0.00264099	0.908104	0.00250979	0.728089	-0.0001529	0.00310387	-0.0609215	0.011681	intronic	ICA1L	0
7	grey matter	rs76122535	2	203664929	0.000897 [0.000352,0.00162]	202962597	204536624	1574027	3363	1.05	1	1	273	rs145664840	203726502	G	A	0.127456	-0.214675	0.0406313	-5.28349	0.00261539	0.91072	0.00248446	0.723672	-0.000152181	0.00310444	-0.061253	0.0116841	intronic	ICA1L	0
7	grey matter	rs76122535	2	203664929	0.000897 [0.000352,0.00162]	202962597	204536624	1574027	3363	1.05	1	1	273	rs9749722	203781741	G	A	0.127814	-0.214282	0.0405605	-5.28302	0.00260903	0.913329	0.00247842	0.722612	-0.000151615	0.00309669	-0.0611743	0.0116703	intronic	CARF	0
7	grey matter	rs76122535	2	203664929	0.000897 [0.000352,0.00162]	202962597	204536624	1574027	3363	1.05	1	1	273	rs72936304	204036357	T	G	0.12565	-0.216368	0.0409577	-5.28272	0.00260491	0.915933	0.00263351	0.74904	-0.000162183	0.0032145	-0.0615844	0.0118753	intronic	NBEAL1	0
7	grey matter	rs76122535	2	203664929	0.000897 [0.000352,0.00162]	202962597	204536624	1574027	3363	1.05	1	1	273	rs140317123	203814209	C	CT	0.127012	-0.215113	0.0407391	-5.28026	0.00257169	0.918505	0.00260055	0.743556	-0.000159391	0.00317874	-0.0612915	0.0117736	intronic	CARF	0
7	grey matter	rs76122535	2	203664929	0.000897 [0.000352,0.00162]	202962597	204536624	1574027	3363	1.05	1	1	273	rs149268645	203833018	G	A	0.124547	-0.21656	0.0410214	-5.2792	0.00255747	0.921063	0.00243047	0.714107	-0.000150178	0.00309819	-0.0617898	0.0118592	intronic	CARF	0
7	grey matter	rs76122535	2	203664929	0.000897 [0.000352,0.00162]	202962597	204536624	1574027	3363	1.05	1	1	273	rs72928605	203832120	A	G	0.124536	-0.216551	0.0410233	-5.27873	0.00255129	0.923614	0.0024246	0.713054	-0.000149808	0.0030943	-0.0617867	0.0118598	intronic	CARF	0
7	grey matter	rs76122535	2	203664929	0.000897 [0.000352,0.00162]	202962597	204536624	1574027	3363	1.05	1	1	273	rs72934601	204031137	G	A	0.125611	-0.216214	0.0409599	-5.27867	0.00255053	0.926164	0.00242387	0.712924	-0.00014921	0.00308245	-0.0615586	0.0118195	intronic	NBEAL1	0
7	grey matter	rs76122535	2	203664929	0.000897 [0.000352,0.00162]	202962597	204536624	1574027	3363	1.05	1	1	273	rs72934583	204009057	T	G	0.127661	-0.214503	0.0406441	-5.27759	0.00253618	0.928701	0.0025632	0.737257	-0.000156681	0.0031475	-0.061127	0.0117504	intronic	NBEAL1	0
7	grey matter	rs76122535	2	203664929	0.000897 [0.000352,0.00162]	202962597	204536624	1574027	3363	1.05	1	1	273	rs72926770	203798585	C	T	0.128682	-0.213899	0.0405315	-5.27735	0.002533	0.931234	0.00256021	0.736748	-0.000155953	0.00313473	-0.0609144	0.0117096	intronic	CARF	0
7	grey matter	rs76122535	2	203664929	0.000897 [0.000352,0.00162]	202962597	204536624	1574027	3363	1.05	1	1	273	rs72934589	204017937	C	T	0.127627	-0.214133	0.0406473	-5.26807	0.0024135	0.933647	0.00243713	0.715299	-0.000148719	0.00306426	-0.061022	0.0117536	intronic	NBEAL1	0
7	grey matter	rs76122535	2	203664929	0.000897 [0.000352,0.00162]	202962597	204536624	1574027	3363	1.05	1	1	273	rs72934591	204019762	G	A	0.127628	-0.214125	0.0406476	-5.26784	0.00241054	0.936058	0.00228991	0.688174	-0.000139766	0.00297044	-0.0610355	0.0116798	intronic	NBEAL1	0
7	grey matter	rs76122535	2	203664929	0.000897 [0.000352,0.00162]	202962597	204536624	1574027	3363	1.05	1	1	273	rs72934545	203975958	G	T	0.127801	-0.213943	0.0406353	-5.26495	0.00237464	0.938432	0.00239664	0.708005	-0.000146074	0.00303522	-0.0609495	0.0117473	intronic	NBEAL1	0
7	grey matter	rs76122535	2	203664929	0.000897 [0.000352,0.00162]	202962597	204536624	1574027	3363	1.05	1	1	273	rs74675536	203673073	G	A	0.128623	-0.214196	0.0406978	-5.26309	0.00235167	0.940784	0.00223499	0.677608	-0.000135787	0.00292196	-0.060755	0.0117117	intronic	ICA1L	0
7	grey matter	rs76122535	2	203664929	0.000897 [0.000352,0.00162]	202962597	204536624	1574027	3363	1.05	1	1	273	rs186399184	203728984	C	T	0.122456	-0.219636	0.0417642	-5.25895	0.00230171	0.943086	0.00231343	0.692622	-0.000143347	0.00303253	-0.0619628	0.012027	intronic	ICA1L	0
7	grey matter	rs76122535	2	203664929	0.000897 [0.000352,0.00162]	202962597	204536624	1574027	3363	1.05	1	1	273	rs150622102	203716804	G	C	0.128055	-0.213102	0.0405442	-5.25604	0.00226716	0.945353	0.00228562	0.687358	-0.000138947	0.00295677	-0.0607918	0.0117387	intronic	ICA1L	0
7	grey matter	rs76122535	2	203664929	0.000897 [0.000352,0.00162]	202962597	204536624	1574027	3363	1.05	1	1	273	2:203655123_CTAT_C	203655123	CTAT	C	0.129129	-0.213985	0.0407154	-5.25563	0.0022623	0.947615	0.0021501	0.660754	-0.000130223	0.00285732	-0.0605661	0.0116964	intronic	ICA1L	0
7	grey matter	rs76122535	2	203664929	0.000897 [0.000352,0.00162]	202962597	204536624	1574027	3363	1.05	1	1	273	rs72934556	203990789	T	G	0.124445	-0.216119	0.0411221	-5.25554	0.00226131	0.949876	0.00214917	0.660564	-0.00013224	0.00290212	-0.0615307	0.0118734	exonic	NBEAL1	0
7	grey matter	rs76122535	2	203664929	0.000897 [0.000352,0.00162]	202962597	204536624	1574027	3363	1.05	1	1	273	rs148513392	203744610	G	A	0.124325	-0.215664	0.0410432	-5.25456	0.0022498	0.952126	0.00213823	0.658345	-0.000131596	0.00289542	-0.0615444	0.0118792	downstream	WDR12	0
8	white matter	rs34567530	3	121643447	0.000917 [0.000365,0.00165]	121339520	121770644	431124	1356	1.07	1	1	142	rs34567530	121643447	A	AT	0.477186	-0.149992	0.0270287	-5.54936	0.0131647	0.0131647	0.0142116	1.09151	-0.000610812	0.0051757	-0.0429799	0.00799449	intronic	SLC15A2	0
8	white matter	rs34567530	3	121643447	0.000917 [0.000365,0.00165]	121339520	121770644	431124	1356	1.07	1	1	142	3:121628658_AT_A	121628658	AT	A	0.481845	-0.148659	0.0269555	-5.51498	0.0109095	0.0240742	0.0117988	1.00964	-0.000503667	0.00469046	-0.0426879	0.00799208	intronic	SLC15A2	0
8	white matter	rs34567530	3	121643447	0.000917 [0.000365,0.00165]	121339520	121770644	431124	1356	1.07	1	1	142	rs78643247	121678894	C	CT	0.481679	-0.147472	0.0269194	-5.47828	0.00893842	0.0330126	0.00964961	0.921367	-0.000409178	0.00421909	-0.0424036	0.00799969	intergenic	SLC15A2	15859
8	white matter	rs34567530	3	121643447	0.000917 [0.000365,0.00165]	121339520	121770644	431124	1356	1.07	1	1	142	rs56287664	121622432	T	C	0.482302	-0.147327	0.0268931	-5.47825	0.00893676	0.0419494	0.00965023	0.921395	-0.000409196	0.00421913	-0.0424028	0.00799883	intronic	SLC15A2	0
8	white matter	rs34567530	3	121643447	0.000917 [0.000365,0.00165]	121339520	121770644	431124	1356	1.07	1	1	142	rs34354261	121641329	T	TA	0.484628	-0.147675	0.0269699	-5.47555	0.00880731	0.0507567	0.00823524	0.851914	-0.000348863	0.0038932	-0.0423622	0.00779285	intronic	SLC15A2	0
8	white matter	rs34567530	3	121643447	0.000917 [0.000365,0.00165]	121339520	121770644	431124	1356	1.07	1	1	142	rs59551650	121622760	A	G	0.482443	-0.147163	0.026889	-5.47298	0.00868589	0.0594426	0.00926863	0.903706	-0.000392612	0.00413157	-0.0423592	0.00800064	intronic	SLC15A2	0
8	white matter	rs34567530	3	121643447	0.000917 [0.000365,0.00165]	121339520	121770644	431124	1356	1.07	1	1	142	rs6794360	121623943	A	G	0.482447	-0.14714	0.0268888	-5.47217	0.00864771	0.0680903	0.00922244	0.901516	-0.000390592	0.00412071	-0.0423524	0.00800064	intronic	SLC15A2	0
8	white matter	rs34567530	3	121643447	0.000917 [0.000365,0.00165]	121339520	121770644	431124	1356	1.07	1	1	142	rs7645647	121626490	A	G	0.482446	-0.147137	0.0268886	-5.4721	0.0086444	0.0767347	0.00808293	0.84374	-0.000342244	0.00385553	-0.0423416	0.00779419	intronic	SLC15A2	0
8	white matter	rs34567530	3	121643447	0.000917 [0.000365,0.00165]	121339520	121770644	431124	1356	1.07	1	1	142	rs7623754	121626468	G	A	0.482446	-0.147137	0.0268886	-5.4721	0.0086444	0.0853791	0.0092189	0.901347	-0.000390437	0.00411987	-0.0423518	0.00800062	intronic	SLC15A2	0
8	white matter	rs34567530	3	121643447	0.000917 [0.000365,0.00165]	121339520	121770644	431124	1356	1.07	1	1	142	rs9713657	121624741	G	C	0.482449	-0.147135	0.0268888	-5.47198	0.00863903	0.0940181	0.00921248	0.901042	-0.000390156	0.00411836	-0.0423508	0.0080006	intronic	SLC15A2	0
8	white matter	rs34567530	3	121643447	0.000917 [0.000365,0.00165]	121339520	121770644	431124	1356	1.07	1	1	142	rs9714033	121624742	T	G	0.482448	-0.147132	0.0268887	-5.47189	0.00863477	0.102653	0.00920794	0.900826	-0.000389957	0.00411729	-0.0423501	0.0080006	intronic	SLC15A2	0
8	white matter	rs34567530	3	121643447	0.000917 [0.000365,0.00165]	121339520	121770644	431124	1356	1.07	1	1	142	rs9867460	121664112	G	A	0.48167	-0.146501	0.0268793	-5.45033	0.00768655	0.110339	0.00795911	0.836981	-0.000335671	0.00381485	-0.0421744	0.00799725	intergenic	SLC15A2	1077
8	white matter	rs34567530	3	121643447	0.000917 [0.000365,0.00165]	121339520	121770644	431124	1356	1.07	1	1	142	rs36045594	121628839	T	TC	0.482271	-0.146389	0.026893	-5.44339	0.00740475	0.117744	0.00760064	0.81681	-0.000320115	0.00372357	-0.0421168	0.00799004	intronic	SLC15A2	0
8	white matter	rs34567530	3	121643447	0.000917 [0.000365,0.00165]	121339520	121770644	431124	1356	1.07	1	1	142	rs575279524	121634171	A	AT	0.482201	-0.146242	0.0268686	-5.44286	0.00738376	0.125128	0.00757108	0.815104	-0.000318822	0.00371583	-0.0421105	0.00798936	intronic	SLC15A2	0
8	white matter	rs34567530	3	121643447	0.000917 [0.000365,0.00165]	121339520	121770644	431124	1356	1.07	1	1	142	rs59166686	121633723	C	A	0.48221	-0.146241	0.026869	-5.44274	0.00737907	0.132507	0.0075649	0.814747	-0.000318552	0.00371421	-0.0421092	0.00798917	intronic	SLC15A2	0
8	white matter	rs34567530	3	121643447	0.000917 [0.000365,0.00165]	121339520	121770644	431124	1356	1.07	1	1	142	rs11718322	121710086	G	A	0.481559	-0.146471	0.0269246	-5.44004	0.00727286	0.13978	0.00742853	0.806787	-0.000312674	0.00367928	-0.042091	0.00798891	intronic	ILDR1	0
8	white matter	rs34567530	3	121643447	0.000917 [0.000365,0.00165]	121339520	121770644	431124	1356	1.07	1	1	142	rs9870245	121645438	G	A	0.482074	-0.14598	0.0268695	-5.43293	0.00700008	0.14678	0.00708539	0.786098	-0.000297813	0.0035889	-0.042032	0.00798054	intronic	SLC15A2	0
8	white matter	rs34567530	3	121643447	0.000917 [0.000365,0.00165]	121339520	121770644	431124	1356	1.07	1	1	142	rs6780234	121623734	T	C	0.48235	-0.145993	0.0268837	-5.43054	0.00691103	0.153691	0.00699225	0.78031	-0.000293754	0.00356368	-0.0420113	0.00797853	intronic	SLC15A2	0
8	white matter	rs34567530	3	121643447	0.000917 [0.000365,0.00165]	121339520	121770644	431124	1356	1.07	1	1	142	rs10934562	121636549	G	A	0.481951	-0.145893	0.0268665	-5.43029	0.00690193	0.160593	0.00697918	0.779492	-0.000293196	0.00356028	-0.0420101	0.00797934	intronic	SLC15A2	0
8	white matter	rs34567530	3	121643447	0.000917 [0.000365,0.00165]	121339520	121770644	431124	1356	1.07	1	1	142	rs2250065	121644029	G	T	0.482706	-0.146008	0.0268886	-5.43011	0.00689504	0.167488	0.00644677	0.744797	-0.00027086	0.00342032	-0.0420148	0.00779594	intronic	SLC15A2	0
8	white matter	rs34567530	3	121643447	0.000917 [0.000365,0.00165]	121339520	121770644	431124	1356	1.07	1	1	142	rs6791876	121623771	A	G	0.482341	-0.145978	0.0268832	-5.43008	0.00689411	0.174382	0.00697175	0.779026	-0.000292866	0.00355817	-0.0420075	0.00797825	intronic	SLC15A2	0
8	white matter	rs34567530	3	121643447	0.000917 [0.000365,0.00165]	121339520	121770644	431124	1356	1.07	1	1	142	rs9837144	121623297	C	A	0.482341	-0.145978	0.0268832	-5.43008	0.00689411	0.181276	0.00644591	0.744739	-0.000270829	0.00342015	-0.0420156	0.00779601	intronic	SLC15A2	0
8	white matter	rs34567530	3	121643447	0.000917 [0.000365,0.00165]	121339520	121770644	431124	1356	1.07	1	1	142	rs9850685	121627476	T	C	0.48199	-0.145936	0.0268776	-5.42965	0.00687818	0.188154	0.006953	0.777848	-0.00029206	0.0035532	-0.0420048	0.00797892	intronic	SLC15A2	0
8	white matter	rs34567530	3	121643447	0.000917 [0.000365,0.00165]	121339520	121770644	431124	1356	1.07	1	1	142	rs9289182	121628360	A	T	0.48199	-0.145936	0.0268776	-5.42965	0.00687818	0.195033	0.006953	0.777848	-0.00029206	0.0035532	-0.0420048	0.00797892	intronic	SLC15A2	0
8	white matter	rs34567530	3	121643447	0.000917 [0.000365,0.00165]	121339520	121770644	431124	1356	1.07	1	1	142	rs2250067	121644030	C	T	0.482257	-0.145857	0.0268707	-5.42811	0.00682139	0.201854	0.00688371	0.773468	-0.000289054	0.00353441	-0.041991	0.00797659	intronic	SLC15A2	0
8	white matter	rs34567530	3	121643447	0.000917 [0.000365,0.00165]	121339520	121770644	431124	1356	1.07	1	1	142	rs2141615	121620787	C	T	0.482244	-0.145845	0.0268788	-5.42602	0.00674566	0.2086	0.00680232	0.768267	-0.000285522	0.00351223	-0.0419742	0.00797645	intronic	SLC15A2	0
8	white matter	rs34567530	3	121643447	0.000917 [0.000365,0.00165]	121339520	121770644	431124	1356	1.07	1	1	142	rs2293616	121641693	G	A	0.482304	-0.145804	0.0268728	-5.42571	0.00673431	0.215334	0.00678649	0.767249	-0.000284835	0.0035079	-0.0419709	0.00797604	exonic	SLC15A2	0
8	white matter	rs34567530	3	121643447	0.000917 [0.000365,0.00165]	121339520	121770644	431124	1356	1.07	1	1	142	rs1143670	121646641	A	G	0.482334	-0.145775	0.0268694	-5.42532	0.00672015	0.222054	0.00677212	0.766322	-0.000284211	0.00350397	-0.0419678	0.00797629	exonic	SLC15A2	0
8	white matter	rs34567530	3	121643447	0.000917 [0.000365,0.00165]	121339520	121770644	431124	1356	1.07	1	1	142	rs2257212	121643804	C	T	0.482365	-0.145746	0.026871	-5.42391	0.00666984	0.228724	0.00671817	0.762824	-0.000281865	0.00348908	-0.0419556	0.00797551	exonic	SLC15A2	0
8	white matter	rs34567530	3	121643447	0.000917 [0.000365,0.00165]	121339520	121770644	431124	1356	1.07	1	1	142	rs2689291	121642556	G	A	0.482346	-0.145741	0.0268702	-5.42389	0.00666896	0.235393	0.00671647	0.762714	-0.000281793	0.00348864	-0.0419555	0.00797558	intronic	SLC15A2	0
8	white matter	rs34567530	3	121643447	0.000917 [0.000365,0.00165]	121339520	121770644	431124	1356	1.07	1	1	142	rs9816071	121640318	T	A	0.482288	-0.14573	0.0268704	-5.42344	0.00665291	0.242046	0.00670045	0.76167	-0.000281097	0.00348421	-0.0419519	0.00797551	intronic	SLC15A2	0
8	white matter	rs34567530	3	121643447	0.000917 [0.000365,0.00165]	121339520	121770644	431124	1356	1.07	1	1	142	rs9856253	121661910	C	T	0.481673	-0.14569	0.026867	-5.42264	0.00662437	0.24867	0.00619373	0.727297	-0.000259889	0.00334872	-0.04196	0.00779695	UTR3	SLC15A2	0
8	white matter	rs34567530	3	121643447	0.000917 [0.000365,0.00165]	121339520	121770644	431124	1356	1.07	1	1	142	rs11920521	121641352	A	G	0.482273	-0.145708	0.0268712	-5.42246	0.00661807	0.255288	0.00666539	0.759376	-0.000279574	0.00347452	-0.0419441	0.00797556	intronic	SLC15A2	0
8	white matter	rs34567530	3	121643447	0.000917 [0.000365,0.00165]	121339520	121770644	431124	1356	1.07	1	1	142	rs7637569	121641528	G	A	0.482273	-0.145708	0.0268712	-5.42246	0.00661807	0.261906	0.00666539	0.759376	-0.000279574	0.00347452	-0.0419441	0.00797556	intronic	SLC15A2	0
8	white matter	rs34567530	3	121643447	0.000917 [0.000365,0.00165]	121339520	121770644	431124	1356	1.07	1	1	142	rs9816215	121640426	T	G	0.482273	-0.145708	0.0268712	-5.42246	0.00661807	0.268524	0.00618784	0.726881	-0.000259622	0.00334688	-0.0419567	0.00779656	intronic	SLC15A2	0
8	white matter	rs34567530	3	121643447	0.000917 [0.000365,0.00165]	121339520	121770644	431124	1356	1.07	1	1	142	rs2293615	121641821	A	G	0.482273	-0.145708	0.0268712	-5.42246	0.00661807	0.275142	0.00666539	0.759376	-0.000279574	0.00347452	-0.0419441	0.00797556	intronic	SLC15A2	0
8	white matter	rs34567530	3	121643447	0.000917 [0.000365,0.00165]	121339520	121770644	431124	1356	1.07	1	1	142	rs3817601	121642048	A	T	0.482273	-0.145708	0.0268712	-5.42246	0.00661807	0.28176	0.00666539	0.759376	-0.000279574	0.00347452	-0.0419441	0.00797556	intronic	SLC15A2	0
8	white matter	rs34567530	3	121643447	0.000917 [0.000365,0.00165]	121339520	121770644	431124	1356	1.07	1	1	142	rs9828753	121639600	A	G	0.482273	-0.145709	0.0268714	-5.42246	0.00661796	0.288378	0.00666528	0.759369	-0.000279569	0.00347449	-0.0419441	0.00797557	intronic	SLC15A2	0
8	white matter	rs34567530	3	121643447	0.000917 [0.000365,0.00165]	121339520	121770644	431124	1356	1.07	1	1	142	rs9829070	121639812	A	T	0.482274	-0.145707	0.0268712	-5.42242	0.00661675	0.294995	0.00666407	0.759289	-0.000279516	0.00347415	-0.0419438	0.00797556	intronic	SLC15A2	0
8	white matter	rs34567530	3	121643447	0.000917 [0.000365,0.00165]	121339520	121770644	431124	1356	1.07	1	1	142	rs9811473	121639702	T	G	0.482274	-0.145706	0.0268712	-5.42239	0.00661543	0.301611	0.00666274	0.759202	-0.000279458	0.00347378	-0.0419435	0.00797556	intronic	SLC15A2	0
8	white matter	rs34567530	3	121643447	0.000917 [0.000365,0.00165]	121339520	121770644	431124	1356	1.07	1	1	142	rs2332044	121640912	T	G	0.482274	-0.145706	0.0268712	-5.42239	0.00661543	0.308226	0.00618538	0.726707	-0.000259515	0.00334617	-0.0419561	0.00779656	intronic	SLC15A2	0
8	white matter	rs34567530	3	121643447	0.000917 [0.000365,0.00165]	121339520	121770644	431124	1356	1.07	1	1	142	rs9866936	121639848	C	T	0.482274	-0.145706	0.0268712	-5.42239	0.00661543	0.314841	0.00666274	0.759202	-0.000279458	0.00347378	-0.0419435	0.00797556	intronic	SLC15A2	0
8	white matter	rs34567530	3	121643447	0.000917 [0.000365,0.00165]	121339520	121770644	431124	1356	1.07	1	1	142	rs11920547	121641383	A	G	0.482276	-0.145697	0.0268713	-5.42203	0.00660286	0.321444	0.0066494	0.758326	-0.00027888	0.0034701	-0.0419407	0.00797555	intronic	SLC15A2	0
8	white matter	rs34567530	3	121643447	0.000917 [0.000365,0.00165]	121339520	121770644	431124	1356	1.07	1	1	142	rs2262494	121645629	G	A	0.482337	-0.145691	0.0268712	-5.42183	0.00659568	0.32804	0.00664198	0.757838	-0.000278557	0.00346803	-0.0419388	0.00797545	intronic	SLC15A2	0
8	white matter	rs34567530	3	121643447	0.000917 [0.000365,0.00165]	121339520	121770644	431124	1356	1.07	1	1	142	rs2689292	121642627	G	A	0.48235	-0.145686	0.0268703	-5.42182	0.00659552	0.334636	0.00664184	0.757828	-0.00027855	0.00346799	-0.0419388	0.00797547	intronic	SLC15A2	0
8	white matter	rs34567530	3	121643447	0.000917 [0.000365,0.00165]	121339520	121770644	431124	1356	1.07	1	1	142	rs2257109	121643170	A	T	0.48235	-0.145685	0.0268703	-5.42179	0.00659421	0.34123	0.00664052	0.757741	-0.000278493	0.00346762	-0.0419385	0.00797547	intronic	SLC15A2	0
8	white matter	rs34567530	3	121643447	0.000917 [0.000365,0.00165]	121339520	121770644	431124	1356	1.07	1	1	142	rs9810707	121639234	T	C	0.482273	-0.145687	0.0268714	-5.42164	0.006589	0.347819	0.00616067	0.724958	-0.000258442	0.00333908	-0.0419503	0.0077966	intronic	SLC15A2	0
8	white matter	rs34567530	3	121643447	0.000917 [0.000365,0.00165]	121339520	121770644	431124	1356	1.07	1	1	142	rs2293612	121642380	G	A	0.482268	-0.145686	0.0268714	-5.4216	0.00658768	0.354406	0.00663414	0.757321	-0.000278217	0.00346587	-0.0419372	0.00797556	intronic	SLC15A2	0
8	white matter	rs34567530	3	121643447	0.000917 [0.000365,0.00165]	121339520	121770644	431124	1356	1.07	1	1	142	rs2332054	121620211	T	C	0.482322	-0.145735	0.0268815	-5.42139	0.00658013	0.360987	0.00662787	0.756908	-0.00027794	0.00346406	-0.041935	0.00797509	intronic	SLC15A2	0
8	white matter	rs34567530	3	121643447	0.000917 [0.000365,0.00165]	121339520	121770644	431124	1356	1.07	1	1	142	rs9815756	121618984	G	T	0.482324	-0.145735	0.0268815	-5.42139	0.00658013	0.367567	0.00662787	0.756908	-0.00027794	0.00346406	-0.041935	0.00797509	intronic	SLC15A2	0
8	white matter	rs34567530	3	121643447	0.000917 [0.000365,0.00165]	121339520	121770644	431124	1356	1.07	1	1	142	rs4465981	121619996	T	G	0.482323	-0.145734	0.0268815	-5.42135	0.00657882	0.374146	0.00662655	0.756821	-0.000277882	0.00346369	-0.0419347	0.00797509	intronic	SLC15A2	0
8	white matter	rs34567530	3	121643447	0.000917 [0.000365,0.00165]	121339520	121770644	431124	1356	1.07	1	1	142	rs9835875	121619292	T	C	0.482323	-0.145734	0.0268815	-5.42135	0.00657882	0.380724	0.00662655	0.756821	-0.000277882	0.00346369	-0.0419347	0.00797509	intronic	SLC15A2	0
8	white matter	rs34567530	3	121643447	0.000917 [0.000365,0.00165]	121339520	121770644	431124	1356	1.07	1	1	142	rs9830721	121618371	T	G	0.482322	-0.145733	0.0268815	-5.42131	0.00657751	0.387302	0.00662523	0.756734	-0.000277825	0.00346332	-0.0419344	0.00797509	intronic	SLC15A2	0
8	white matter	rs34567530	3	121643447	0.000917 [0.000365,0.00165]	121339520	121770644	431124	1356	1.07	1	1	142	rs3805134	121618056	T	C	0.482322	-0.145733	0.0268815	-5.42131	0.00657751	0.393879	0.00662523	0.756734	-0.000277825	0.00346332	-0.0419344	0.00797509	intronic	SLC15A2	0
8	white matter	rs34567530	3	121643447	0.000917 [0.000365,0.00165]	121339520	121770644	431124	1356	1.07	1	1	142	rs9871534	121640177	G	A	0.482257	-0.145679	0.0268718	-5.42126	0.00657566	0.400455	0.00662201	0.756521	-0.00027769	0.0034625	-0.0419344	0.00797551	intronic	SLC15A2	0
8	white matter	rs34567530	3	121643447	0.000917 [0.000365,0.00165]	121339520	121770644	431124	1356	1.07	1	1	142	rs9827390	121621765	C	A	0.482328	-0.145732	0.0268818	-5.42121	0.00657407	0.407029	0.00662175	0.756504	-0.000277674	0.00346235	-0.0419336	0.00797507	intronic	SLC15A2	0
8	white matter	rs34567530	3	121643447	0.000917 [0.000365,0.00165]	121339520	121770644	431124	1356	1.07	1	1	142	rs2689272	121644050	T	G	0.482349	-0.145665	0.0268703	-5.42104	0.00656797	0.413597	0.00661274	0.755909	-0.000277289	0.00345993	-0.0419325	0.00797544	intronic	SLC15A2	0
8	white matter	rs34567530	3	121643447	0.000917 [0.000365,0.00165]	121339520	121770644	431124	1356	1.07	1	1	142	rs3762819	121646759	G	A	0.48235	-0.145664	0.0268703	-5.421	0.00656666	0.420164	0.00661143	0.755822	-0.000277232	0.00345957	-0.0419322	0.00797544	intronic	SLC15A2	0
8	white matter	rs34567530	3	121643447	0.000917 [0.000365,0.00165]	121339520	121770644	431124	1356	1.07	1	1	142	rs2700426	121642617	A	G	0.48235	-0.145664	0.0268703	-5.421	0.00656666	0.42673	0.00661143	0.755822	-0.000277231	0.00345957	-0.0419322	0.00797544	intronic	SLC15A2	0
8	white matter	rs34567530	3	121643447	0.000917 [0.000365,0.00165]	121339520	121770644	431124	1356	1.07	1	1	142	rs1881999	121647656	G	C	0.48235	-0.145663	0.0268703	-5.42097	0.00656535	0.433296	0.00661011	0.755735	-0.000277174	0.0034592	-0.0419319	0.00797544	intronic	SLC15A2	0
8	white matter	rs34567530	3	121643447	0.000917 [0.000365,0.00165]	121339520	121770644	431124	1356	1.07	1	1	142	rs2689288	121645291	T	C	0.48235	-0.145663	0.0268703	-5.42097	0.00656535	0.439861	0.00613856	0.723387	-0.000257481	0.0033327	-0.0419449	0.0077966	intronic	SLC15A2	0
8	white matter	rs34567530	3	121643447	0.000917 [0.000365,0.00165]	121339520	121770644	431124	1356	1.07	1	1	142	rs1882004	121646209	A	G	0.48235	-0.145663	0.0268703	-5.42097	0.00656535	0.446426	0.00661011	0.755735	-0.000277174	0.0034592	-0.0419319	0.00797544	intronic	SLC15A2	0
8	white matter	rs34567530	3	121643447	0.000917 [0.000365,0.00165]	121339520	121770644	431124	1356	1.07	1	1	142	rs4583698	121644936	A	C	0.48235	-0.145663	0.0268703	-5.42097	0.00656535	0.452992	0.00661011	0.755735	-0.000277174	0.0034592	-0.0419319	0.00797544	intronic	SLC15A2	0
8	white matter	rs34567530	3	121643447	0.000917 [0.000365,0.00165]	121339520	121770644	431124	1356	1.07	1	1	142	rs3762822	121646976	C	G	0.48235	-0.145663	0.0268703	-5.42097	0.00656535	0.459557	0.00661011	0.755735	-0.000277174	0.0034592	-0.0419319	0.00797544	intronic	SLC15A2	0
8	white matter	rs34567530	3	121643447	0.000917 [0.000365,0.00165]	121339520	121770644	431124	1356	1.07	1	1	142	rs1920318	121644693	G	T	0.48235	-0.145663	0.0268703	-5.42097	0.00656535	0.466122	0.00661011	0.755735	-0.000277174	0.0034592	-0.0419319	0.00797544	intronic	SLC15A2	0
8	white matter	rs34567530	3	121643447	0.000917 [0.000365,0.00165]	121339520	121770644	431124	1356	1.07	1	1	142	rs2689287	121645283	T	C	0.48235	-0.145663	0.0268703	-5.42097	0.00656535	0.472688	0.00661011	0.755735	-0.000277174	0.0034592	-0.0419319	0.00797544	intronic	SLC15A2	0
8	white matter	rs34567530	3	121643447	0.000917 [0.000365,0.00165]	121339520	121770644	431124	1356	1.07	1	1	142	rs1882003	121646382	T	G	0.48235	-0.145663	0.0268703	-5.42097	0.00656535	0.479253	0.00613856	0.723387	-0.000257481	0.0033327	-0.0419449	0.0077966	intronic	SLC15A2	0
8	white matter	rs34567530	3	121643447	0.000917 [0.000365,0.00165]	121339520	121770644	431124	1356	1.07	1	1	142	rs2700425	121645076	T	G	0.48235	-0.145663	0.0268703	-5.42097	0.00656535	0.485819	0.00661011	0.755735	-0.000277174	0.0034592	-0.0419319	0.00797544	intronic	SLC15A2	0
8	white matter	rs34567530	3	121643447	0.000917 [0.000365,0.00165]	121339520	121770644	431124	1356	1.07	1	1	142	rs1920317	121644783	C	T	0.48235	-0.145663	0.0268703	-5.42097	0.00656535	0.492384	0.00661011	0.755735	-0.000277174	0.0034592	-0.0419319	0.00797544	intronic	SLC15A2	0
8	white matter	rs34567530	3	121643447	0.000917 [0.000365,0.00165]	121339520	121770644	431124	1356	1.07	1	1	142	rs1316301	121647467	C	T	0.48235	-0.145663	0.0268703	-5.42097	0.00656535	0.498949	0.00661011	0.755735	-0.000277174	0.0034592	-0.0419319	0.00797544	intronic	SLC15A2	0
8	white matter	rs34567530	3	121643447	0.000917 [0.000365,0.00165]	121339520	121770644	431124	1356	1.07	1	1	142	rs1882002	121646495	C	T	0.48235	-0.145663	0.0268703	-5.42097	0.00656535	0.505515	0.00661011	0.755735	-0.000277174	0.0034592	-0.0419319	0.00797544	intronic	SLC15A2	0
8	white matter	rs34567530	3	121643447	0.000917 [0.000365,0.00165]	121339520	121770644	431124	1356	1.07	1	1	142	rs1920319	121644417	G	T	0.48235	-0.145663	0.0268703	-5.42097	0.00656535	0.51208	0.00613856	0.723387	-0.000257481	0.0033327	-0.0419449	0.0077966	intronic	SLC15A2	0
8	white matter	rs34567530	3	121643447	0.000917 [0.000365,0.00165]	121339520	121770644	431124	1356	1.07	1	1	142	rs1882000	121647596	G	A	0.482354	-0.145663	0.0268706	-5.42091	0.00656323	0.518643	0.00660728	0.755548	-0.00027705	0.0034584	-0.0419311	0.00797523	intronic	SLC15A2	0
8	white matter	rs34567530	3	121643447	0.000917 [0.000365,0.00165]	121339520	121770644	431124	1356	1.07	1	1	142	rs557681416	121643143	A	AT	0.48286	-0.146005	0.0269349	-5.42066	0.00655467	0.525198	0.00659083	0.754458	-0.000276265	0.00345281	-0.0419166	0.00796516	intronic	SLC15A2	0
8	white matter	rs34567530	3	121643447	0.000917 [0.000365,0.00165]	121339520	121770644	431124	1356	1.07	1	1	142	rs11707541	121644529	C	A	0.482346	-0.14565	0.0268705	-5.42044	0.00654695	0.531745	0.00612136	0.722161	-0.000256735	0.00332774	-0.0419408	0.00779663	intronic	SLC15A2	0
8	white matter	rs34567530	3	121643447	0.000917 [0.000365,0.00165]	121339520	121770644	431124	1356	1.07	1	1	142	rs1143672	121648168	G	A	0.482365	-0.145626	0.0268679	-5.42007	0.00653404	0.538279	0.0065759	0.753466	-0.000275685	0.00344962	-0.0419235	0.00797467	exonic	SLC15A2	0
8	white matter	rs34567530	3	121643447	0.000917 [0.000365,0.00165]	121339520	121770644	431124	1356	1.07	1	1	142	rs2293614	121642246	C	T	0.482276	-0.145643	0.0268713	-5.42002	0.00653218	0.544811	0.00610755	0.721174	-0.000256137	0.00332377	-0.0419378	0.00779669	intronic	SLC15A2	0
8	white matter	rs34567530	3	121643447	0.000917 [0.000365,0.00165]	121339520	121770644	431124	1356	1.07	1	1	142	rs9827473	121621659	G	A	0.482341	-0.145694	0.0268825	-5.41966	0.00651957	0.551331	0.00656399	0.752674	-0.000275161	0.00344622	-0.0419198	0.00797456	intronic	SLC15A2	0
8	white matter	rs34567530	3	121643447	0.000917 [0.000365,0.00165]	121339520	121770644	431124	1356	1.07	1	1	142	rs2257132	121643699	G	A	0.482372	-0.145632	0.0268716	-5.41955	0.00651577	0.557846	0.00655545	0.752105	-0.000274796	0.0034439	-0.0419186	0.00797447	intronic	SLC15A2	0
8	white matter	rs34567530	3	121643447	0.000917 [0.000365,0.00165]	121339520	121770644	431124	1356	1.07	1	1	142	rs9842387	121616995	A	G	0.482315	-0.145667	0.0268805	-5.41906	0.00649861	0.564345	0.00654184	0.751196	-0.000274202	0.00344006	-0.0419151	0.00797451	intronic	SLC15A2	0
8	white matter	rs34567530	3	121643447	0.000917 [0.000365,0.00165]	121339520	121770644	431124	1356	1.07	1	1	142	rs1316397	121647782	C	G	0.482357	-0.145608	0.0268706	-5.41886	0.00649169	0.570837	0.00653123	0.750487	-0.000273744	0.00343713	-0.0419131	0.0079745	intronic	SLC15A2	0
8	white matter	rs34567530	3	121643447	0.000917 [0.000365,0.00165]	121339520	121770644	431124	1356	1.07	1	1	142	rs2257115	121643303	T	A	0.482356	-0.145608	0.0268708	-5.41882	0.00649029	0.577327	0.00652987	0.750396	-0.000273685	0.00343675	-0.0419127	0.00797447	intronic	SLC15A2	0
8	white matter	rs34567530	3	121643447	0.000917 [0.000365,0.00165]	121339520	121770644	431124	1356	1.07	1	1	142	rs2257123	121643427	G	A	0.482356	-0.145607	0.0268708	-5.41878	0.006489	0.583816	0.00652857	0.750309	-0.000273628	0.00343638	-0.0419124	0.00797447	intronic	SLC15A2	0
8	white matter	rs34567530	3	121643447	0.000917 [0.000365,0.00165]	121339520	121770644	431124	1356	1.07	1	1	142	rs2257119	121643337	G	A	0.482356	-0.145607	0.0268708	-5.41878	0.006489	0.590305	0.00652857	0.750309	-0.000273628	0.00343638	-0.0419124	0.00797447	intronic	SLC15A2	0
8	white matter	rs34567530	3	121643447	0.000917 [0.000365,0.00165]	121339520	121770644	431124	1356	1.07	1	1	142	rs2257124	121643436	G	A	0.482356	-0.145607	0.0268708	-5.41878	0.006489	0.596794	0.00652857	0.750309	-0.000273628	0.00343638	-0.0419124	0.00797447	intronic	SLC15A2	0
8	white matter	rs34567530	3	121643447	0.000917 [0.000365,0.00165]	121339520	121770644	431124	1356	1.07	1	1	142	rs2257120	121643372	C	T	0.482356	-0.145607	0.0268708	-5.41878	0.006489	0.603283	0.00652857	0.750309	-0.000273628	0.00343638	-0.0419124	0.00797447	intronic	SLC15A2	0
8	white matter	rs34567530	3	121643447	0.000917 [0.000365,0.00165]	121339520	121770644	431124	1356	1.07	1	1	142	rs2257214	121643893	T	C	0.482356	-0.145607	0.0268708	-5.41878	0.006489	0.609772	0.00652857	0.750309	-0.000273628	0.00343638	-0.0419124	0.00797447	intronic	SLC15A2	0
8	white matter	rs34567530	3	121643447	0.000917 [0.000365,0.00165]	121339520	121770644	431124	1356	1.07	1	1	142	rs9862977	121633503	G	A	0.482217	-0.145589	0.0268679	-5.4187	0.00648604	0.616258	0.00652673	0.750185	-0.000273547	0.00343585	-0.0419119	0.00797446	intronic	SLC15A2	0
8	white matter	rs34567530	3	121643447	0.000917 [0.000365,0.00165]	121339520	121770644	431124	1356	1.07	1	1	142	rs2049331	121633964	C	T	0.482217	-0.145588	0.0268678	-5.41868	0.00648545	0.622743	0.00652612	0.750145	-0.000273521	0.00343569	-0.0419117	0.00797446	intronic	SLC15A2	0
8	white matter	rs34567530	3	121643447	0.000917 [0.000365,0.00165]	121339520	121770644	431124	1356	1.07	1	1	142	rs6438687	121630328	A	G	0.482283	-0.145638	0.0268777	-5.41854	0.00648074	0.629224	0.00652246	0.749899	-0.000273363	0.00343467	-0.0419111	0.00797433	intronic	SLC15A2	0
8	white matter	rs34567530	3	121643447	0.000917 [0.000365,0.00165]	121339520	121770644	431124	1356	1.07	1	1	142	rs11914993	121636223	A	G	0.482217	-0.145583	0.0268678	-5.41849	0.00647899	0.635703	0.00651962	0.749709	-0.000273239	0.00343387	-0.0419102	0.00797448	intronic	SLC15A2	0
8	white matter	rs34567530	3	121643447	0.000917 [0.000365,0.00165]	121339520	121770644	431124	1356	1.07	1	1	142	rs9863155	121633620	G	A	0.482227	-0.145579	0.0268672	-5.41847	0.00647803	0.642181	0.00651863	0.749643	-0.000273195	0.00343358	-0.0419099	0.00797444	intronic	SLC15A2	0
8	white matter	rs34567530	3	121643447	0.000917 [0.000365,0.00165]	121339520	121770644	431124	1356	1.07	1	1	142	rs3932367	121633738	T	C	0.482227	-0.145578	0.0268672	-5.41843	0.00647674	0.648658	0.00651733	0.749556	-0.000273139	0.00343322	-0.0419096	0.00797444	intronic	SLC15A2	0
8	white matter	rs34567530	3	121643447	0.000917 [0.000365,0.00165]	121339520	121770644	431124	1356	1.07	1	1	142	rs2700416	121637551	A	G	0.482227	-0.145577	0.0268672	-5.41839	0.00647544	0.655133	0.00605451	0.717363	-0.000253837	0.00330844	-0.0419253	0.00779679	intronic	SLC15A2	0
8	white matter	rs34567530	3	121643447	0.000917 [0.000365,0.00165]	121339520	121770644	431124	1356	1.07	1	1	142	rs2332046	121636047	T	A	0.482227	-0.145576	0.0268672	-5.41835	0.00647415	0.661608	0.00651474	0.749382	-0.000273026	0.00343249	-0.041909	0.00797443	intronic	SLC15A2	0
8	white matter	rs34567530	3	121643447	0.000917 [0.000365,0.00165]	121339520	121770644	431124	1356	1.07	1	1	142	rs6765799	121635485	A	G	0.482227	-0.145576	0.0268672	-5.41835	0.00647415	0.668082	0.00605331	0.717276	-0.000253785	0.00330809	-0.041925	0.0077968	intronic	SLC15A2	0
8	white matter	rs34567530	3	121643447	0.000917 [0.000365,0.00165]	121339520	121770644	431124	1356	1.07	1	1	142	rs2689289	121635251	A	G	0.482227	-0.145576	0.0268672	-5.41835	0.00647415	0.674556	0.00651474	0.749382	-0.000273026	0.00343249	-0.041909	0.00797443	intronic	SLC15A2	0
8	white matter	rs34567530	3	121643447	0.000917 [0.000365,0.00165]	121339520	121770644	431124	1356	1.07	1	1	142	rs2700420	121635230	G	A	0.482227	-0.145576	0.0268672	-5.41835	0.00647415	0.68103	0.00651474	0.749382	-0.000273026	0.00343249	-0.041909	0.00797443	intronic	SLC15A2	0
8	white matter	rs34567530	3	121643447	0.000917 [0.000365,0.00165]	121339520	121770644	431124	1356	1.07	1	1	142	rs2689281	121637545	T	C	0.482227	-0.145576	0.0268672	-5.41835	0.00647415	0.687504	0.00651474	0.749382	-0.000273026	0.00343249	-0.041909	0.00797443	intronic	SLC15A2	0
8	white matter	rs34567530	3	121643447	0.000917 [0.000365,0.00165]	121339520	121770644	431124	1356	1.07	1	1	142	rs2332050	121635818	C	G	0.482227	-0.145576	0.0268672	-5.41835	0.00647415	0.693978	0.00651474	0.749382	-0.000273026	0.00343249	-0.041909	0.00797443	intronic	SLC15A2	0
8	white matter	rs34567530	3	121643447	0.000917 [0.000365,0.00165]	121339520	121770644	431124	1356	1.07	1	1	142	rs1357531	121634887	G	A	0.482227	-0.145576	0.0268672	-5.41835	0.00647415	0.700452	0.00651474	0.749382	-0.000273026	0.00343249	-0.041909	0.00797443	intronic	SLC15A2	0
8	white matter	rs34567530	3	121643447	0.000917 [0.000365,0.00165]	121339520	121770644	431124	1356	1.07	1	1	142	rs9812515	121634410	T	A	0.482227	-0.145576	0.0268672	-5.41835	0.00647415	0.706927	0.00651474	0.749382	-0.000273026	0.00343249	-0.041909	0.00797443	intronic	SLC15A2	0
8	white matter	rs34567530	3	121643447	0.000917 [0.000365,0.00165]	121339520	121770644	431124	1356	1.07	1	1	142	rs2332049	121635878	A	C	0.482227	-0.145575	0.0268672	-5.41832	0.00647287	0.713399	0.00651344	0.749294	-0.00027297	0.00343213	-0.0419087	0.00797443	intronic	SLC15A2	0
8	white matter	rs34567530	3	121643447	0.000917 [0.000365,0.00165]	121339520	121770644	431124	1356	1.07	1	1	142	rs866928	121632302	G	A	0.482287	-0.14563	0.0268776	-5.41827	0.00647112	0.719871	0.00651278	0.74925	-0.000272943	0.00343196	-0.0419088	0.00797432	intronic	SLC15A2	0
8	white matter	rs34567530	3	121643447	0.000917 [0.000365,0.00165]	121339520	121770644	431124	1356	1.07	1	1	142	rs9289183	121629928	T	C	0.482282	-0.145625	0.0268777	-5.41806	0.00646399	0.726335	0.00650424	0.748677	-0.00027257	0.00342954	-0.0419066	0.00797384	intronic	SLC15A2	0
8	white matter	rs34567530	3	121643447	0.000917 [0.000365,0.00165]	121339520	121770644	431124	1356	1.07	1	1	142	rs6803757	121630194	T	C	0.482287	-0.145625	0.026878	-5.418	0.00646189	0.732796	0.00650146	0.748489	-0.00027245	0.00342877	-0.041906	0.00797387	intronic	SLC15A2	0
8	white matter	rs34567530	3	121643447	0.000917 [0.000365,0.00165]	121339520	121770644	431124	1356	1.07	1	1	142	rs866926	121632261	T	A	0.482283	-0.145622	0.0268777	-5.41795	0.00646013	0.739257	0.00649968	0.74837	-0.000272373	0.00342826	-0.0419056	0.00797384	intronic	SLC15A2	0
8	white matter	rs34567530	3	121643447	0.000917 [0.000365,0.00165]	121339520	121770644	431124	1356	1.07	1	1	142	rs2877566	121637178	C	A	0.482195	-0.145573	0.0268689	-5.4179	0.00645843	0.745715	0.00649749	0.748222	-0.000272279	0.00342767	-0.0419052	0.0079744	intronic	SLC15A2	0
8	white matter	rs34567530	3	121643447	0.000917 [0.000365,0.00165]	121339520	121770644	431124	1356	1.07	1	1	142	rs2332051	121629322	G	A	0.482275	-0.145618	0.0268777	-5.4178	0.00645498	0.75217	0.00649452	0.748023	-0.000272149	0.00342682	-0.0419044	0.00797386	intronic	SLC15A2	0
8	white matter	rs34567530	3	121643447	0.000917 [0.000365,0.00165]	121339520	121770644	431124	1356	1.07	1	1	142	rs3805138	121633246	T	A	0.482148	-0.145572	0.0268703	-5.41758	0.00644739	0.758617	0.00648621	0.747463	-0.000271791	0.00342453	-0.0419029	0.00797443	intronic	SLC15A2	0
8	white matter	rs34567530	3	121643447	0.000917 [0.000365,0.00165]	121339520	121770644	431124	1356	1.07	1	1	142	rs2332052	121629318	A	G	0.482269	-0.145607	0.0268782	-5.41729	0.00643739	0.765055	0.00601894	0.714788	-0.000252293	0.0032981	-0.0419164	0.00779671	intronic	SLC15A2	0
8	white matter	rs34567530	3	121643447	0.000917 [0.000365,0.00165]	121339520	121770644	431124	1356	1.07	1	1	142	rs9836339	121628606	G	T	0.482271	-0.145605	0.0268779	-5.41728	0.00643691	0.771492	0.0064743	0.74666	-0.000271269	0.00342112	-0.0418994	0.00797334	intronic	SLC15A2	0
8	white matter	rs34567530	3	121643447	0.000917 [0.000365,0.00165]	121339520	121770644	431124	1356	1.07	1	1	142	rs3792596	121629158	C	T	0.482271	-0.145605	0.0268779	-5.41728	0.00643691	0.777929	0.00601849	0.714756	-0.000252273	0.00329796	-0.0419163	0.00779671	intronic	SLC15A2	0
8	white matter	rs34567530	3	121643447	0.000917 [0.000365,0.00165]	121339520	121770644	431124	1356	1.07	1	1	142	rs2689273	121631451	T	G	0.48229	-0.145605	0.0268782	-5.41722	0.00643482	0.784363	0.00647218	0.746517	-0.000271177	0.00342051	-0.0418988	0.00797333	intronic	SLC15A2	0
8	white matter	rs34567530	3	121643447	0.000917 [0.000365,0.00165]	121339520	121770644	431124	1356	1.07	1	1	142	rs1920302	121616610	C	T	0.482164	-0.145598	0.0268802	-5.41655	0.00641202	0.790775	0.00644874	0.744931	-0.000270162	0.00341395	-0.0418937	0.00797324	intronic	SLC15A2	0
8	white matter	rs34567530	3	121643447	0.000917 [0.000365,0.00165]	121339520	121770644	431124	1356	1.07	1	1	142	rs9713652	121624640	G	T	0.482276	-0.145579	0.0268781	-5.41627	0.00640229	0.797178	0.00643883	0.744259	-0.000269729	0.00341112	-0.0418909	0.0079731	intronic	SLC15A2	0
8	white matter	rs34567530	3	121643447	0.000917 [0.000365,0.00165]	121339520	121770644	431124	1356	1.07	1	1	142	rs2178415	121620449	G	A	0.482273	-0.145577	0.0268785	-5.41611	0.00639698	0.803575	0.00643283	0.743851	-0.00026947	0.00340945	-0.0418898	0.00797311	intronic	SLC15A2	0
8	white matter	rs34567530	3	121643447	0.000917 [0.000365,0.00165]	121339520	121770644	431124	1356	1.07	1	1	142	rs2951471	121625116	T	G	0.482273	-0.145567	0.0268783	-5.41578	0.00638564	0.80996	0.00597057	0.711262	-0.000250195	0.00328401	-0.0419047	0.00779679	intronic	SLC15A2	0
8	white matter	rs34567530	3	121643447	0.000917 [0.000365,0.00165]	121339520	121770644	431124	1356	1.07	1	1	142	rs9849724	121626904	T	G	0.482273	-0.145567	0.0268783	-5.41578	0.00638564	0.816346	0.00641937	0.742935	-0.000268889	0.00340569	-0.0418871	0.00797296	intronic	SLC15A2	0
8	white matter	rs34567530	3	121643447	0.000917 [0.000365,0.00165]	121339520	121770644	431124	1356	1.07	1	1	142	rs2877568	121629634	C	T	0.482296	-0.145562	0.0268789	-5.41547	0.00637516	0.822721	0.00640677	0.742076	-0.000268346	0.00340218	-0.0418847	0.00797287	intronic	SLC15A2	0
8	white matter	rs34567530	3	121643447	0.000917 [0.000365,0.00165]	121339520	121770644	431124	1356	1.07	1	1	142	rs2332053	121621391	G	A	0.482292	-0.145536	0.0268795	-5.41439	0.00633816	0.829059	0.00636671	0.739335	-0.000266608	0.00339085	-0.0418753	0.00797205	intronic	SLC15A2	0
8	white matter	rs34567530	3	121643447	0.000917 [0.000365,0.00165]	121339520	121770644	431124	1356	1.07	1	1	142	rs2877569	121621382	A	G	0.482291	-0.145529	0.0268796	-5.41411	0.00632866	0.835388	0.0059173	0.707347	-0.000247885	0.00326842	-0.0418916	0.00779687	intronic	SLC15A2	0
8	white matter	rs34567530	3	121643447	0.000917 [0.000365,0.00165]	121339520	121770644	431124	1356	1.07	1	1	142	rs9822474	121637966	A	G	0.482258	-0.145442	0.0268702	-5.41276	0.00628334	0.841671	0.00630643	0.735177	-0.000264003	0.00337386	-0.0418625	0.00797184	intronic	SLC15A2	0
8	white matter	rs34567530	3	121643447	0.000917 [0.000365,0.00165]	121339520	121770644	431124	1356	1.07	1	1	142	rs2689284	121638485	G	C	0.482342	-0.145422	0.0268731	-5.41143	0.00623887	0.84791	0.00625628	0.731688	-0.000261823	0.00335947	-0.0418496	0.0079695	intronic	SLC15A2	0
8	white matter	rs34567530	3	121643447	0.000917 [0.000365,0.00165]	121339520	121770644	431124	1356	1.07	1	1	142	rs59823080	121655012	G	A	0.481697	-0.145362	0.0268644	-5.41095	0.00622285	0.854133	0.00623994	0.730545	-0.000261134	0.00335507	-0.0418489	0.00797165	intronic	SLC15A2	0
8	white matter	rs34567530	3	121643447	0.000917 [0.000365,0.00165]	121339520	121770644	431124	1356	1.07	1	1	142	rs9868185	121657593	A	G	0.482001	-0.145361	0.0268659	-5.41061	0.00621158	0.860345	0.0062246	0.729469	-0.000260453	0.00335044	-0.0418425	0.00796911	intronic	SLC15A2	0
8	white matter	rs34567530	3	121643447	0.000917 [0.000365,0.00165]	121339520	121770644	431124	1356	1.07	1	1	142	rs9289181	121627886	T	G	0.482255	-0.145416	0.0268777	-5.41028	0.00620066	0.866545	0.00621313	0.728663	-0.000259938	0.00334691	-0.0418368	0.0079671	intronic	SLC15A2	0
8	white matter	rs34567530	3	121643447	0.000917 [0.000365,0.00165]	121339520	121770644	431124	1356	1.07	1	1	142	rs874742	121657967	T	C	0.481995	-0.145351	0.0268662	-5.41018	0.00619723	0.872742	0.00620818	0.728315	-0.00025974	0.00334572	-0.0418384	0.00796882	intronic	SLC15A2	0
8	white matter	rs34567530	3	121643447	0.000917 [0.000365,0.00165]	121339520	121770644	431124	1356	1.07	1	1	142	rs7635449	121626634	T	C	0.482148	-0.145446	0.0268857	-5.40979	0.00618431	0.878927	0.00619568	0.727434	-0.000259185	0.00334195	-0.0418332	0.00796723	intronic	SLC15A2	0
8	white matter	rs34567530	3	121643447	0.000917 [0.000365,0.00165]	121339520	121770644	431124	1356	1.07	1	1	142	rs866927	121632432	A	G	0.482282	-0.145373	0.0268803	-5.40816	0.00613071	0.885057	0.00612971	0.722756	-0.000256317	0.00332282	-0.0418155	0.00796402	intronic	SLC15A2	0
8	white matter	rs34567530	3	121643447	0.000917 [0.000365,0.00165]	121339520	121770644	431124	1356	1.07	1	1	142	rs3792597	121650872	C	T	0.481687	-0.145228	0.026868	-5.40524	0.00603581	0.891093	0.00602649	0.715335	-0.000251884	0.00329343	-0.0417962	0.00796504	intronic	SLC15A2	0
8	white matter	rs34567530	3	121643447	0.000917 [0.000365,0.00165]	121339520	121770644	431124	1356	1.07	1	1	142	rs866929	121632507	G	A	0.482093	-0.145255	0.0268776	-5.40431	0.00600604	0.897099	0.00597911	0.711887	-0.000249793	0.003279	-0.0417776	0.0079563	intronic	SLC15A2	0
8	white matter	rs34567530	3	121643447	0.000917 [0.000365,0.00165]	121339520	121770644	431124	1356	1.07	1	1	142	rs28871629	121654142	G	A	0.48175	-0.145116	0.0268637	-5.40194	0.00593029	0.90303	0.00589474	0.705679	-0.000246149	0.0032544	-0.0417574	0.00795609	intronic	SLC15A2	0
8	white matter	rs34567530	3	121643447	0.000917 [0.000365,0.00165]	121339520	121770644	431124	1356	1.07	1	1	142	rs2689283	121638290	C	T	0.482216	-0.145147	0.0268754	-5.40074	0.00589249	0.908922	0.00584689	0.702117	-0.000244043	0.00323977	-0.041739	0.00794988	intronic	SLC15A2	0
8	white matter	rs34567530	3	121643447	0.000917 [0.000365,0.00165]	121339520	121770644	431124	1356	1.07	1	1	142	3:121644105_ATGG_A	121644105	ATGG	A	0.482325	-0.145199	0.0268897	-5.3998	0.00586307	0.914785	0.00580846	0.699237	-0.00024236	0.00322808	-0.0417253	0.00794543	intronic	SLC15A2	0
8	white matter	rs34567530	3	121643447	0.000917 [0.000365,0.00165]	121339520	121770644	431124	1356	1.07	1	1	142	rs9844954	121656341	T	G	0.481753	-0.145059	0.0268644	-5.39967	0.00585913	0.920644	0.00547834	0.67368	-0.000228892	0.00313754	-0.0417813	0.00779817	intronic	SLC15A2	0
8	white matter	rs34567530	3	121643447	0.000917 [0.000365,0.00165]	121339520	121770644	431124	1356	1.07	1	1	142	rs874741	121658082	A	G	0.481967	-0.14505	0.0268679	-5.39864	0.00582677	0.926471	0.00576153	0.695693	-0.000240325	0.00321405	-0.041712	0.00794272	intronic	SLC15A2	0
8	white matter	rs34567530	3	121643447	0.000917 [0.000365,0.00165]	121339520	121770644	431124	1356	1.07	1	1	142	rs9845790	121635721	G	A	0.481634	-0.145008	0.0268623	-5.3982	0.00581317	0.932284	0.00574699	0.694589	-0.000239703	0.00320983	-0.0417093	0.00794316	intronic	SLC15A2	0
8	white matter	rs34567530	3	121643447	0.000917 [0.000365,0.00165]	121339520	121770644	431124	1356	1.07	1	1	142	rs1143671	121647286	C	T	0.482227	-0.145071	0.0268791	-5.39717	0.00578133	0.938066	0.00569885	0.690916	-0.000237569	0.00319464	-0.0416871	0.00793241	exonic	SLC15A2	0
8	white matter	rs34567530	3	121643447	0.000917 [0.000365,0.00165]	121339520	121770644	431124	1356	1.07	1	1	142	rs5852284	121644573	C	G	0.470847	-0.146971	0.0272334	-5.39672	0.00576752	0.943833	0.00568408	0.689782	-0.000237111	0.00319265	-0.0417149	0.00793873	intronic	SLC15A2	0
8	white matter	rs34567530	3	121643447	0.000917 [0.000365,0.00165]	121339520	121770644	431124	1356	1.07	1	1	142	rs2049330	121633904	G	A	0.482258	-0.144809	0.026872	-5.38884	0.00553054	0.949364	0.00517116	0.648486	-0.000215615	0.00304272	-0.0416956	0.00779846	intronic	SLC15A2	0
8	white matter	rs34567530	3	121643447	0.000917 [0.000365,0.00165]	121339520	121770644	431124	1356	1.07	1	1	142	rs2689282	121637803	C	T	0.482574	-0.144778	0.0268706	-5.38797	0.0055049	0.954869	0.0054122	0.668377	-0.000225179	0.00310778	-0.0416059	0.0079284	intronic	SLC15A2	0
9	grey and white matter	rs13132853	4	38680015	0.00309 [0.00199,0.00438]	38519482	38798648	279166	1147	1.25	1	1	14	rs13132853	38680015	A	G	0.369724	0.272446	0.026754	10.1834	0.321329	0.321329	0.315675	2.52385	0.0257353	0.038184	0.0815247	0.00839805	intronic	KLF3	0
9	grey and white matter	rs13132853	4	38680015	0.00309 [0.00199,0.00438]	38519482	38798648	279166	1147	1.25	1	1	14	rs34722008	38659594	G	A	0.363011	0.269492	0.0268028	10.0546	0.0887112	0.41004	0.0891493	1.85055	0.00720506	0.0231683	0.0808201	0.00845359	ncRNA_intronic	KLF3-AS1	0
9	grey and white matter	rs13132853	4	38680015	0.00309 [0.00199,0.00438]	38519482	38798648	279166	1147	1.25	1	1	14	rs13102095	38626522	C	T	0.362656	0.268537	0.0267845	10.0258	0.0666779	0.476718	0.0673308	1.71836	0.00542652	0.0203165	0.0805949	0.0084921	ncRNA_exonic	KLF3-AS1	0
9	grey and white matter	rs13132853	4	38680015	0.00309 [0.00199,0.00438]	38519482	38798648	279166	1147	1.25	1	1	14	rs13144836	38625501	G	C	0.362653	0.268441	0.0267848	10.0221	0.0642814	0.540999	0.0649194	1.7014	0.00523004	0.0199668	0.0805621	0.00849372	ncRNA_intronic	KLF3-AS1	0
9	grey and white matter	rs13132853	4	38680015	0.00309 [0.00199,0.00438]	38519482	38798648	279166	1147	1.25	1	1	14	4:38638959_CCAT_C	38638959	CCAT	C	0.358177	0.271027	0.0270598	10.0159	0.0604041	0.601404	0.0608657	1.67152	0.00491223	0.0194092	0.080706	0.0085039	ncRNA_intronic	KLF3-AS1	0
9	grey and white matter	rs13132853	4	38680015	0.00309 [0.00199,0.00438]	38519482	38798648	279166	1147	1.25	1	1	14	rs201791735	38638966	CATA	C	0.343383	0.278317	0.0278152	10.0059	0.0547585	0.656162	0.0553092	1.62738	0.00449463	0.0186883	0.0812637	0.00871949	ncRNA_intronic	KLF3-AS1	0
9	grey and white matter	rs13132853	4	38680015	0.00309 [0.00199,0.00438]	38519482	38798648	279166	1147	1.25	1	1	14	rs6812216	38651939	G	A	0.362452	0.267865	0.0268202	9.98743	0.0456162	0.701778	0.0459283	1.54237	0.00368612	0.0168987	0.0802582	0.00849211	ncRNA_intronic	KLF3-AS1	0
9	grey and white matter	rs13132853	4	38680015	0.00309 [0.00199,0.00438]	38519482	38798648	279166	1147	1.25	1	1	14	rs6813852	38651997	C	T	0.362459	0.267829	0.0268205	9.98598	0.0449665	0.746745	0.0452754	1.53586	0.00363312	0.0167811	0.080245	0.00849285	ncRNA_intronic	KLF3-AS1	0
9	grey and white matter	rs13132853	4	38680015	0.00309 [0.00199,0.00438]	38519482	38798648	279166	1147	1.25	1	1	14	rs6827414	38650464	C	T	0.362534	0.26781	0.026819	9.98583	0.0449	0.791645	0.0452117	1.53522	0.00362779	0.0167689	0.0802402	0.0084927	ncRNA_intronic	KLF3-AS1	0
9	grey and white matter	rs13132853	4	38680015	0.00309 [0.00199,0.00438]	38519482	38798648	279166	1147	1.25	1	1	14	rs35547424	38634704	T	C	0.361585	0.267915	0.0268642	9.97294	0.0395408	0.831186	0.0399033	1.47857	0.00319931	0.015785	0.0801766	0.00851159	ncRNA_intronic	KLF3-AS1	0
9	grey and white matter	rs13132853	4	38680015	0.00309 [0.00199,0.00438]	38519482	38798648	279166	1147	1.25	1	1	14	rs140659812	38622478	A	AGCATATGTATATATCTATACATACACAT	0.333294	0.281456	0.028238	9.96728	0.0373969	0.868583	0.038256	1.45951	0.00310598	0.0156866	0.0811892	0.00962744	ncRNA_intronic	KLF3-AS1	0
9	grey and white matter	rs13132853	4	38680015	0.00309 [0.00199,0.00438]	38519482	38798648	279166	1147	1.25	1	1	14	rs36071400	38632166	T	C	0.362248	0.267351	0.0268232	9.96716	0.0373517	0.905934	0.0377086	1.45301	0.00302022	0.0153464	0.0800939	0.00851433	ncRNA_exonic	KLF3-AS1	0
9	grey and white matter	rs13132853	4	38680015	0.00309 [0.00199,0.00438]	38519482	38798648	279166	1147	1.25	1	1	14	rs35771878	38634757	A	G	0.360535	0.267849	0.0269165	9.95111	0.0318965	0.937831	0.0322048	1.38201	0.00257705	0.0142099	0.0800207	0.00853285	ncRNA_intronic	KLF3-AS1	0
9	grey and white matter	rs13132853	4	38680015	0.00309 [0.00199,0.00438]	38519482	38798648	279166	1147	1.25	1	1	14	rs11727467	38646103	A	G	0.3624	0.266963	0.0268389	9.94687	0.0305946	0.968425	0.0308438	1.36265	0.00246468	0.0138964	0.0799086	0.00851543	ncRNA_intronic	KLF3-AS1	0
9	white matter	rs13132853	4	38680015	0.00281 [0.00174,0.00402]	38519482	38798648	279166	1147	1.35	1	1	14	rs13132853	38680015	A	G	0.369724	0.269025	0.0279017	9.64189	0.310298	0.310298	0.311862	2.51616	0.0242197	0.0362776	0.0776616	0.00834429	intronic	KLF3	0
9	white matter	rs13132853	4	38680015	0.00281 [0.00174,0.00402]	38519482	38798648	279166	1147	1.35	1	1	14	rs34722008	38659594	G	A	0.363011	0.267543	0.027952	9.57152	0.159125	0.469423	0.159786	2.13902	0.0123638	0.0285481	0.0773772	0.00836478	ncRNA_intronic	KLF3-AS1	0
9	white matter	rs13132853	4	38680015	0.00281 [0.00174,0.00402]	38519482	38798648	279166	1147	1.35	1	1	14	rs201791735	38638966	CATA	C	0.343383	0.274433	0.0290084	9.46047	0.0560222	0.525445	0.0557045	1.63066	0.00430472	0.0178376	0.0772777	0.008528	ncRNA_intronic	KLF3-AS1	0
9	white matter	rs13132853	4	38680015	0.00281 [0.00174,0.00402]	38519482	38798648	279166	1147	1.35	1	1	14	rs6812216	38651939	G	A	0.362452	0.264517	0.0279706	9.45697	0.0542191	0.579664	0.0540208	1.61655	0.00412759	0.0173817	0.0764074	0.0083656	ncRNA_intronic	KLF3-AS1	0
9	white matter	rs13132853	4	38680015	0.00281 [0.00174,0.00402]	38519482	38798648	279166	1147	1.35	1	1	14	rs6827414	38650464	C	T	0.362534	0.264504	0.0279693	9.45694	0.0542063	0.633871	0.0540004	1.61638	0.00412579	0.0173775	0.0764028	0.00836516	ncRNA_intronic	KLF3-AS1	0
9	white matter	rs13132853	4	38680015	0.00281 [0.00174,0.00402]	38519482	38798648	279166	1147	1.35	1	1	14	rs6813852	38651997	C	T	0.362459	0.264455	0.0279709	9.45465	0.0530577	0.686928	0.0528599	1.60659	0.00403782	0.0171998	0.0763872	0.00836576	ncRNA_intronic	KLF3-AS1	0
9	white matter	rs13132853	4	38680015	0.00281 [0.00174,0.00402]	38519482	38798648	279166	1147	1.35	1	1	14	4:38638959_CCAT_C	38638959	CCAT	C	0.358177	0.266563	0.0282207	9.44566	0.0487853	0.735714	0.0487518	1.56957	0.0037297	0.0165788	0.0765039	0.00838815	ncRNA_intronic	KLF3-AS1	0
9	white matter	rs13132853	4	38680015	0.00281 [0.00174,0.00402]	38519482	38798648	279166	1147	1.35	1	1	14	rs13102095	38626522	C	T	0.362656	0.263378	0.0279339	9.42862	0.0416196	0.777333	0.0414237	1.4955	0.00315427	0.015269	0.0761465	0.00837415	ncRNA_exonic	KLF3-AS1	0
9	white matter	rs13132853	4	38680015	0.00281 [0.00174,0.00402]	38519482	38798648	279166	1147	1.35	1	1	14	rs13144836	38625501	G	C	0.362653	0.26332	0.0279342	9.42644	0.040784	0.818117	0.040593	1.48632	0.00309025	0.0151179	0.0761278	0.00837451	ncRNA_intronic	KLF3-AS1	0
9	white matter	rs13132853	4	38680015	0.00281 [0.00174,0.00402]	38519482	38798648	279166	1147	1.35	1	1	14	rs140659812	38622478	A	AGCATATGTATATATCTATACATACACAT	0.333294	0.277203	0.0294494	9.41286	0.0359423	0.854059	0.0361112	1.43349	0.00278839	0.014512	0.0772169	0.00920815	ncRNA_intronic	KLF3-AS1	0
9	white matter	rs13132853	4	38680015	0.00281 [0.00174,0.00402]	38519482	38798648	279166	1147	1.35	1	1	14	4:38660904_CATTA_C	38660904	CATTA	C	0.363088	0.262934	0.0279829	9.39624	0.0308	0.88486	0.0307855	1.3618	0.00233589	0.0131886	0.0758762	0.00837147	ncRNA_intronic	KLF3-AS1	0
9	white matter	rs13132853	4	38680015	0.00281 [0.00174,0.00402]	38519482	38798648	279166	1147	1.35	1	1	14	rs36071400	38632166	T	C	0.362248	0.262849	0.027974	9.39619	0.030786	0.915646	0.030586	1.35889	0.00232105	0.013149	0.0758861	0.00837818	ncRNA_exonic	KLF3-AS1	0
9	white matter	rs13132853	4	38680015	0.00281 [0.00174,0.00402]	38519482	38798648	279166	1147	1.35	1	1	14	rs35547424	38634704	T	C	0.361585	0.263057	0.0280168	9.38926	0.0288686	0.944514	0.0287199	1.33071	0.00217874	0.0127496	0.0758617	0.00838137	ncRNA_intronic	KLF3-AS1	0
9	white matter	rs13132853	4	38680015	0.00281 [0.00174,0.00402]	38519482	38798648	279166	1147	1.35	1	1	14	rs11727467	38646103	A	G	0.3624	0.262694	0.0279903	9.38518	0.0277969	0.972311	0.0277049	1.31463	0.00210008	0.0125189	0.0758016	0.00837743	ncRNA_intronic	KLF3-AS1	0
9	grey matter	rs13132853	4	38680015	0.00218 [0.00128,0.00327]	38519482	38798648	279166	1147	1.28	1	1	16	rs13132853	38680015	A	G	0.369724	0.238117	0.0281418	8.46133	0.127684	0.127684	0.121961	2.00258	0.00819246	0.0221852	0.0671728	0.0085845	intronic	KLF3	0
9	grey matter	rs13132853	4	38680015	0.00218 [0.00128,0.00327]	38519482	38798648	279166	1147	1.28	1	1	16	rs13102095	38626522	C	T	0.362656	0.237604	0.0281728	8.43381	0.101484	0.229168	0.102785	1.91891	0.00690198	0.0205783	0.0671497	0.0086216	ncRNA_exonic	KLF3-AS1	0
9	grey matter	rs13132853	4	38680015	0.00218 [0.00128,0.00327]	38519482	38798648	279166	1147	1.28	1	1	16	rs13144836	38625501	G	C	0.362653	0.237492	0.0281731	8.42974	0.0981048	0.327273	0.099425	1.90285	0.00667259	0.0202653	0.0671118	0.00862484	ncRNA_intronic	KLF3-AS1	0
9	grey matter	rs13132853	4	38680015	0.00218 [0.00128,0.00327]	38519482	38798648	279166	1147	1.28	1	1	16	4:38638959_CCAT_C	38638959	CCAT	C	0.358177	0.238733	0.0284626	8.3876	0.0691298	0.396403	0.0689167	1.72921	0.00461357	0.0171094	0.0669442	0.00865713	ncRNA_intronic	KLF3-AS1	0
9	grey matter	rs13132853	4	38680015	0.00218 [0.00128,0.00327]	38519482	38798648	279166	1147	1.28	1	1	16	rs35547424	38634704	T	C	0.361585	0.236658	0.0282565	8.37535	0.0624587	0.458861	0.0633165	1.6898	0.00422085	0.0163804	0.0666627	0.00867029	ncRNA_intronic	KLF3-AS1	0
9	grey matter	rs13132853	4	38680015	0.00218 [0.00128,0.00327]	38519482	38798648	279166	1147	1.28	1	1	16	rs35771878	38634757	A	G	0.360535	0.237031	0.0283114	8.37228	0.0608944	0.519756	0.0612531	1.67445	0.00408535	0.0161364	0.0666963	0.0086616	ncRNA_intronic	KLF3-AS1	0
9	grey matter	rs13132853	4	38680015	0.00218 [0.00128,0.00327]	38519482	38798648	279166	1147	1.28	1	1	16	rs201791735	38638966	CATA	C	0.343383	0.244777	0.0292573	8.36636	0.0579834	0.577739	0.058675	1.65459	0.00394745	0.0159559	0.0672765	0.00885703	ncRNA_intronic	KLF3-AS1	0
9	grey matter	rs13132853	4	38680015	0.00218 [0.00128,0.00327]	38519482	38798648	279166	1147	1.28	1	1	16	rs36071400	38632166	T	C	0.362248	0.235828	0.0282135	8.35869	0.0544265	0.632166	0.0547277	1.62252	0.0036402	0.0152638	0.0665147	0.00866355	ncRNA_exonic	KLF3-AS1	0
9	grey matter	rs13132853	4	38680015	0.00218 [0.00128,0.00327]	38519482	38798648	279166	1147	1.28	1	1	16	rs140659812	38622478	A	AGCATATGTATATATCTATACATACACAT	0.333294	0.247873	0.0297018	8.34539	0.0487671	0.680933	0.0504989	1.58566	0.00340463	0.0149048	0.0674199	0.00912586	ncRNA_intronic	KLF3-AS1	0
9	grey matter	rs13132853	4	38680015	0.00218 [0.00128,0.00327]	38519482	38798648	279166	1147	1.28	1	1	16	rs6812216	38651939	G	A	0.362452	0.235386	0.0282107	8.34386	0.0481554	0.729088	0.0482835	1.56517	0.0032047	0.014355	0.0663725	0.00867423	ncRNA_intronic	KLF3-AS1	0
9	grey matter	rs13132853	4	38680015	0.00218 [0.00128,0.00327]	38519482	38798648	279166	1147	1.28	1	1	16	rs6813852	38651997	C	T	0.362459	0.235388	0.028211	8.34384	0.0481483	0.777236	0.0482792	1.56512	0.00320439	0.0143543	0.0663719	0.00867421	ncRNA_intronic	KLF3-AS1	0
9	grey matter	rs13132853	4	38680015	0.00218 [0.00128,0.00327]	38519482	38798648	279166	1147	1.28	1	1	16	rs6827414	38650464	C	T	0.362534	0.235304	0.0282094	8.34133	0.0471647	0.824401	0.0473191	1.55596	0.00313939	0.0142123	0.0663451	0.00867658	ncRNA_intronic	KLF3-AS1	0
9	grey matter	rs13132853	4	38680015	0.00218 [0.00128,0.00327]	38519482	38798648	279166	1147	1.28	1	1	16	rs34722008	38659594	G	A	0.363011	0.234959	0.028193	8.33395	0.0443813	0.868782	0.0447773	1.53083	0.00296557	0.0138205	0.0662293	0.00870354	ncRNA_intronic	KLF3-AS1	0
9	grey matter	rs13132853	4	38680015	0.00218 [0.00128,0.00327]	38519482	38798648	279166	1147	1.28	1	1	16	rs11727467	38646103	A	G	0.3624	0.23516	0.0282301	8.33012	0.0430032	0.911786	0.0430996	1.51348	0.00285569	0.0135761	0.0662579	0.00868743	ncRNA_intronic	KLF3-AS1	0
9	grey matter	rs13132853	4	38680015	0.00218 [0.00128,0.00327]	38519482	38798648	279166	1147	1.28	1	1	16	rs34494851	38613107	C	G	0.359786	0.234071	0.0281995	8.30054	0.0337269	0.945512	0.034533	1.41337	0.00228062	0.012168	0.0660416	0.00875231	intergenic	KLF3-AS1	1215
9	grey matter	rs13132853	4	38680015	0.00218 [0.00128,0.00327]	38519482	38798648	279166	1147	1.28	1	1	16	4:38660904_CATTA_C	38660904	CATTA	C	0.363088	0.232706	0.0282233	8.24517	0.0214522	0.966965	0.0215644	1.20308	0.00141111	0.00959264	0.0654372	0.00880176	ncRNA_intronic	KLF3-AS1	0
10	grey matter	5:90567689_TTAAATAAATAAATAAATAAA_T	5	90567689	0.00116 [0.000529,0.00197]	90246301	91075078	828777	2206	1.45	1	1	16	5:90567689_TTAAATAAATAAATAAATAAA_T	90567689	TTAAATAAATAAATAAATAAA	T	0.0653888	-0.331088	0.0550268	-6.01685	0.315815	0.315815	0.319469	2.81573	-0.0302256	0.0450279	-0.0946118	0.0159627	intergenic	LUCAT1	31114
10	grey matter	5:90567689_TTAAATAAATAAATAAATAAA_T	5	90567689	0.00116 [0.000529,0.00197]	90246301	91075078	828777	2206	1.45	1	1	16	rs13156743	90569914	T	C	0.064635	0.326621	0.0552704	5.90951	0.167808	0.483623	0.171197	2.45919	0.0159966	0.0358173	0.0934398	0.0160411	intergenic	LUCAT1	28889
10	grey matter	5:90567689_TTAAATAAATAAATAAATAAA_T	5	90567689	0.00116 [0.000529,0.00197]	90246301	91075078	828777	2206	1.45	1	1	16	rs77787281	90567655	C	T	0.064734	0.322989	0.0551834	5.85301	0.12085	0.604473	0.121412	2.28463	0.0112241	0.0307034	0.0924461	0.0159936	intergenic	LUCAT1	31148
10	grey matter	5:90567689_TTAAATAAATAAATAAATAAA_T	5	90567689	0.00116 [0.000529,0.00197]	90246301	91075078	828777	2206	1.45	1	1	16	rs2973467	90538412	A	G	0.0641487	-0.315164	0.0553885	-5.69006	0.0477261	0.652199	0.0474638	1.84163	-0.00428095	0.0194943	-0.0901941	0.0160576	intergenic	LUCAT1	60391
10	grey matter	5:90567689_TTAAATAAATAAATAAATAAA_T	5	90567689	0.00116 [0.000529,0.00197]	90246301	91075078	828777	2206	1.45	1	1	16	rs2941890	90533891	T	C	0.0641269	-0.313574	0.055398	-5.66038	0.0404106	0.69261	0.0401417	1.76554	-0.00360182	0.0179042	-0.0897275	0.0160596	intergenic	LUCAT1	64912
10	grey matter	5:90567689_TTAAATAAATAAATAAATAAA_T	5	90567689	0.00116 [0.000529,0.00197]	90246301	91075078	828777	2206	1.45	1	1	16	rs2941892	90531796	G	T	0.0641139	-0.313519	0.0554194	-5.65721	0.039699	0.732309	0.0394452	1.75762	-0.00353769	0.0177466	-0.0896863	0.0160617	intergenic	LUCAT1	67007
10	grey matter	5:90567689_TTAAATAAATAAATAAATAAA_T	5	90567689	0.00116 [0.000529,0.00197]	90246301	91075078	828777	2206	1.45	1	1	16	rs2973461	90533347	T	C	0.0641177	-0.313436	0.0554089	-5.65678	0.0396046	0.771913	0.0393456	1.75648	-0.00352837	0.0177232	-0.0896762	0.016061	intergenic	LUCAT1	65456
10	grey matter	5:90567689_TTAAATAAATAAATAAATAAA_T	5	90567689	0.00116 [0.000529,0.00197]	90246301	91075078	828777	2206	1.45	1	1	16	rs10942627	90531400	C	T	0.064186	0.313602	0.0554391	5.65669	0.0395853	0.811499	0.039465	1.75785	0.00353708	0.0177395	0.0896257	0.0160663	intergenic	LUCAT1	67403
10	grey matter	5:90567689_TTAAATAAATAAATAAATAAA_T	5	90567689	0.00116 [0.000529,0.00197]	90246301	91075078	828777	2206	1.45	1	1	16	rs13172199	90534843	A	G	0.064216	0.313351	0.0554098	5.65515	0.0392465	0.850745	0.0390909	1.75354	0.00350167	0.0176492	0.0895776	0.0160617	intergenic	LUCAT1	63960
10	grey matter	5:90567689_TTAAATAAATAAATAAATAAA_T	5	90567689	0.00116 [0.000529,0.00197]	90246301	91075078	828777	2206	1.45	1	1	16	rs566615699	90547130	A	AT	0.064065	0.308712	0.0555992	5.55245	0.0222272	0.872972	0.0221134	1.49852	0.00194676	0.0131645	0.0880351	0.0160702	intergenic	LUCAT1	51673
10	grey matter	5:90567689_TTAAATAAATAAATAAATAAA_T	5	90567689	0.00116 [0.000529,0.00197]	90246301	91075078	828777	2206	1.45	1	1	16	rs34736685	90578614	T	A	0.064293	0.30712	0.0554683	5.53686	0.020407	0.893379	0.0201294	1.45681	0.00176347	0.0125125	0.0876064	0.0160446	intergenic	LUCAT1	20189
10	grey matter	5:90567689_TTAAATAAATAAATAAATAAA_T	5	90567689	0.00116 [0.000529,0.00197]	90246301	91075078	828777	2206	1.45	1	1	16	rs34581109	90579288	C	T	0.064286	0.306876	0.0554741	5.53188	0.0198591	0.913238	0.0195918	1.44482	0.0017149	0.0123373	0.0875313	0.0160415	intergenic	LUCAT1	19515
10	grey matter	5:90567689_TTAAATAAATAAATAAATAAA_T	5	90567689	0.00116 [0.000529,0.00197]	90246301	91075078	828777	2206	1.45	1	1	16	rs2973464	90536321	T	C	0.0645799	-0.30129	0.0552176	-5.45641	0.0131848	0.926423	0.0129692	1.26273	-0.00111653	0.00991117	-0.0860914	0.0160814	intergenic	LUCAT1	62482
10	grey matter	5:90567689_TTAAATAAATAAATAAATAAA_T	5	90567689	0.00116 [0.000529,0.00197]	90246301	91075078	828777	2206	1.45	1	1	16	rs71637328	90586159	C	A	0.06423	0.302665	0.0555629	5.44725	0.0125499	0.938973	0.012334	1.24065	0.00106313	0.00967909	0.086195	0.0160531	intergenic	LUCAT1	12644
10	grey matter	5:90567689_TTAAATAAATAAATAAATAAA_T	5	90567689	0.00116 [0.000529,0.00197]	90246301	91075078	828777	2206	1.45	1	1	16	rs7704966	90526412	G	A	0.067869	0.291634	0.0540413	5.3965	0.00956297	0.948536	0.00946737	1.12451	0.000781251	0.00817498	0.0825205	0.0177162	intergenic	ADGRV1	66158
10	grey matter	5:90567689_TTAAATAAATAAATAAATAAA_T	5	90567689	0.00116 [0.000529,0.00197]	90246301	91075078	828777	2206	1.45	1	1	16	rs35059634	90523771	A	C	0.067614	0.285515	0.0540518	5.28225	0.00523432	0.95377	0.00513174	0.85665	0.000411156	0.00590165	0.0801203	0.0200189	intergenic	ADGRV1	63517
11	grey and white matter	rs35405209	6	45428508	0.00165 [0.000875,0.00261]	45407654	45527132	119478	251	1.27	1	1	40	rs35405209	45428508	T	TA	0.356653	-0.202901	0.0275036	-7.37725	0.0514676	0.0514676	0.0518342	0.935968	-0.00306432	0.0132998	-0.0591177	0.00993718	intronic	RUNX2	0
11	grey and white matter	rs35405209	6	45428508	0.00165 [0.000875,0.00261]	45407654	45527132	119478	251	1.27	1	1	40	rs2820340	45424498	G	A	0.362675	0.199595	0.0271733	7.34526	0.0407849	0.0922525	0.0394633	0.811914	0.00232107	0.011584	0.0588159	0.00880676	intronic	RUNX2	0
11	grey and white matter	rs35405209	6	45428508	0.00165 [0.000875,0.00261]	45407654	45527132	119478	251	1.27	1	1	40	rs2677100	45420847	C	T	0.362327	0.199648	0.0271957	7.34116	0.0395894	0.131842	0.0383673	0.799187	0.00225182	0.0114105	0.0586911	0.009001	intronic	RUNX2	0
11	grey and white matter	rs35405209	6	45428508	0.00165 [0.000875,0.00261]	45407654	45527132	119478	251	1.27	1	1	40	rs2820339	45419110	C	G	0.363712	0.199407	0.027186	7.33492	0.037837	0.169679	0.036632	0.778304	0.00214631	0.011141	0.0585911	0.0090089	intronic	RUNX2	0
11	grey and white matter	rs35405209	6	45428508	0.00165 [0.000875,0.00261]	45407654	45527132	119478	251	1.27	1	1	40	rs2819867	45419428	A	C	0.362126	0.199303	0.0271986	7.32769	0.0359088	0.205588	0.0348237	0.755503	0.00203945	0.0108682	0.0585651	0.00902566	intronic	RUNX2	0
11	grey and white matter	rs35405209	6	45428508	0.00165 [0.000875,0.00261]	45407654	45527132	119478	251	1.27	1	1	40	rs2677099	45419922	T	C	0.362107	0.199257	0.0271973	7.32635	0.0355619	0.24115	0.0344883	0.751149	0.00201938	0.0108154	0.0585527	0.0090282	intronic	RUNX2	0
11	grey and white matter	rs35405209	6	45428508	0.00165 [0.000875,0.00261]	45407654	45527132	119478	251	1.27	1	1	40	rs1343799	45421630	C	T	0.362128	0.198882	0.0271948	7.31324	0.0323441	0.273494	0.031392	0.708906	0.00183394	0.0103126	0.0584208	0.00905362	intronic	RUNX2	0
11	grey and white matter	rs35405209	6	45428508	0.00165 [0.000875,0.00261]	45407654	45527132	119478	251	1.27	1	1	40	rs2256819	45418402	C	T	0.362129	0.198917	0.0272043	7.31197	0.0320494	0.305543	0.0311105	0.704867	0.00181706	0.0102654	0.0584068	0.00905585	intronic	RUNX2	0
11	grey and white matter	rs35405209	6	45428508	0.00165 [0.000875,0.00261]	45407654	45527132	119478	251	1.27	1	1	40	rs765724	45417118	T	C	0.362275	0.198964	0.0272127	7.31144	0.0319269	0.33747	0.0310002	0.703275	0.00181021	0.0102455	0.0583936	0.00905561	intronic	RUNX2	0
11	grey and white matter	rs35405209	6	45428508	0.00165 [0.000875,0.00261]	45407654	45527132	119478	251	1.27	1	1	40	rs2819852	45417663	C	A	0.362102	0.198829	0.0272059	7.3083	0.0312123	0.368682	0.0303079	0.693157	0.00176908	0.0101302	0.0583703	0.00906363	intronic	RUNX2	0
11	grey and white matter	rs35405209	6	45428508	0.00165 [0.000875,0.00261]	45407654	45527132	119478	251	1.27	1	1	40	rs910586	45410312	T	C	0.361699	0.199127	0.0272547	7.30615	0.0307313	0.399414	0.0298412	0.686209	0.00173997	0.0100433	0.0583077	0.00904675	intronic	RUNX2	0
11	grey and white matter	rs35405209	6	45428508	0.00165 [0.000875,0.00261]	45407654	45527132	119478	251	1.27	1	1	40	rs2790095	45439307	C	G	0.353672	-0.199863	0.0273824	-7.29896	0.029177	0.428591	0.0292099	0.67664	-0.00172473	0.0100638	-0.0590462	0.00909307	intronic	RUNX2	0
11	grey and white matter	rs35405209	6	45428508	0.00165 [0.000875,0.00261]	45407654	45527132	119478	251	1.27	1	1	40	rs2677098	45436249	C	T	0.348942	-0.199813	0.0273893	-7.29529	0.0284164	0.457007	0.0290106	0.673578	-0.00172158	0.0100845	-0.0593432	0.00927843	intronic	RUNX2	0
11	grey and white matter	rs35405209	6	45428508	0.00165 [0.000875,0.00261]	45407654	45527132	119478	251	1.27	1	1	40	rs2252718	45429139	C	A	0.348969	-0.199745	0.0274027	-7.28925	0.0272047	0.484212	0.0277786	0.65418	-0.00164668	0.00986365	-0.0592789	0.00927444	intronic	RUNX2	0
11	grey and white matter	rs35405209	6	45428508	0.00165 [0.000875,0.00261]	45407654	45527132	119478	251	1.27	1	1	40	rs9885645	45434212	C	T	0.348952	-0.199662	0.027392	-7.28906	0.0271689	0.511381	0.0277384	0.653534	-0.0016443	0.00985669	-0.0592788	0.00927458	intronic	RUNX2	0
11	grey and white matter	rs35405209	6	45428508	0.00165 [0.000875,0.00261]	45407654	45527132	119478	251	1.27	1	1	40	rs2790102	45432214	G	A	0.349405	-0.199272	0.0273886	-7.27573	0.0246836	0.536064	0.0251594	0.610002	-0.0014874	0.0093743	-0.0591191	0.00925692	intronic	RUNX2	0
11	grey and white matter	rs35405209	6	45428508	0.00165 [0.000875,0.00261]	45407654	45527132	119478	251	1.27	1	1	40	rs2790094	45438472	A	G	0.349329	-0.199113	0.0273727	-7.27415	0.0244045	0.560469	0.0249266	0.605861	-0.00147373	0.00933296	-0.0591227	0.00927691	intronic	RUNX2	0
11	grey and white matter	rs35405209	6	45428508	0.00165 [0.000875,0.00261]	45407654	45527132	119478	251	1.27	1	1	40	rs2677109	45407654	A	G	0.348204	0.199872	0.027506	7.26649	0.0230984	0.583567	0.0234008	0.57775	0.00137879	0.0090164	0.0589208	0.00914462	intronic	RUNX2	0
11	grey and white matter	rs35405209	6	45428508	0.00165 [0.000875,0.00261]	45407654	45527132	119478	251	1.27	1	1	40	rs2790103	45432265	C	T	0.34877	-0.199023	0.0273938	-7.26526	0.0228954	0.606463	0.0233771	0.577298	-0.00138023	0.0090328	-0.0590418	0.00926234	intronic	RUNX2	0
11	grey and white matter	rs35405209	6	45428508	0.00165 [0.000875,0.00261]	45407654	45527132	119478	251	1.27	1	1	40	rs6458443	45408440	T	G	0.346993	0.199954	0.0275263	7.26411	0.0227072	0.62917	0.0230386	0.570815	0.00135756	0.00894868	0.0589251	0.00914715	intronic	RUNX2	0
11	grey and white matter	rs35405209	6	45428508	0.00165 [0.000875,0.00261]	45407654	45527132	119478	251	1.27	1	1	40	rs35842341	45408389	A	AT	0.347034	0.200729	0.0276706	7.25423	0.021155	0.650325	0.0214618	0.539323	0.0012624	0.00862864	0.058821	0.0091355	intronic	RUNX2	0
11	grey and white matter	rs35405209	6	45428508	0.00165 [0.000875,0.00261]	45407654	45527132	119478	251	1.27	1	1	40	rs35663521	45444083	G	GA	0.349172	-0.197875	0.0273009	-7.24793	0.0202209	0.670546	0.0206388	0.521976	-0.00121479	0.0084732	-0.0588595	0.00925815	intronic	RUNX2	0
11	grey and white matter	rs35405209	6	45428508	0.00165 [0.000875,0.00261]	45407654	45527132	119478	251	1.27	1	1	40	rs2790097	45439686	A	G	0.349221	-0.198273	0.0273703	-7.24409	0.0196732	0.690219	0.0200909	0.510049	-0.00118171	0.00835655	-0.0588179	0.00926001	intronic	RUNX2	0
11	grey and white matter	rs35405209	6	45428508	0.00165 [0.000875,0.00261]	45407654	45527132	119478	251	1.27	1	1	40	rs2790099	45443349	T	C	0.348662	-0.197763	0.0273027	-7.24335	0.0195688	0.709788	0.0199988	0.508012	-0.00117661	0.00834001	-0.0588341	0.0092616	intronic	RUNX2	0
11	grey and white matter	rs35405209	6	45428508	0.00165 [0.000875,0.00261]	45407654	45527132	119478	251	1.27	1	1	40	rs1934327	45444967	A	T	0.349083	-0.197649	0.0272926	-7.24185	0.0193604	0.729148	0.0197631	0.502759	-0.00116228	0.00828857	-0.0588109	0.00926471	intronic	RUNX2	0
11	grey and white matter	rs35405209	6	45428508	0.00165 [0.000875,0.00261]	45407654	45527132	119478	251	1.27	1	1	40	rs2819853	45412657	G	A	0.362097	0.197097	0.0272351	7.23687	0.0186832	0.747831	0.0182008	0.466304	0.0010481	0.00779801	0.0575853	0.00923489	intronic	RUNX2	0
11	grey and white matter	rs35405209	6	45428508	0.00165 [0.000875,0.00261]	45407654	45527132	119478	251	1.27	1	1	40	rs4714854	45447934	A	T	0.348591	-0.197527	0.0273023	-7.23481	0.0184097	0.766241	0.018703	0.478345	-0.00109916	0.00806171	-0.058769	0.00925796	intronic	RUNX2	0
11	grey and white matter	rs35405209	6	45428508	0.00165 [0.000875,0.00261]	45407654	45527132	119478	251	1.27	1	1	40	rs2790093	45437484	A	G	0.349193	-0.197954	0.0273736	-7.23157	0.0179877	0.784229	0.0183682	0.470354	-0.00107789	0.00797888	-0.0586822	0.00924963	intronic	RUNX2	0
11	grey and white matter	rs35405209	6	45428508	0.00165 [0.000875,0.00261]	45407654	45527132	119478	251	1.27	1	1	40	rs2819864	45438874	T	C	0.349205	-0.197821	0.0273728	-7.22692	0.0174004	0.801629	0.0177749	0.455832	-0.0010422	0.00784483	-0.058633	0.00924857	intronic	RUNX2	0
11	grey and white matter	rs35405209	6	45428508	0.00165 [0.000875,0.00261]	45407654	45527132	119478	251	1.27	1	1	40	rs2819866	45444258	A	G	0.349039	-0.197196	0.0272924	-7.22531	0.0172015	0.818831	0.0175586	0.450419	-0.00102963	0.00779874	-0.0586393	0.00925513	intronic	RUNX2	0
11	grey and white matter	rs35405209	6	45428508	0.00165 [0.000875,0.00261]	45407654	45527132	119478	251	1.27	1	1	40	rs2677110	45444061	C	T	0.349084	-0.197025	0.0272953	-7.21828	0.0163598	0.83519	0.0167091	0.428507	-0.000978477	0.00760073	-0.0585594	0.00924946	intronic	RUNX2	0
11	grey and white matter	rs35405209	6	45428508	0.00165 [0.000875,0.00261]	45407654	45527132	119478	251	1.27	1	1	40	rs10214519	45447558	A	G	0.348999	-0.196917	0.0272939	-7.21469	0.0159468	0.851137	0.0162814	0.417057	-0.000953026	0.00750139	-0.0585345	0.00925368	intronic	RUNX2	0
11	grey and white matter	rs35405209	6	45428508	0.00165 [0.000875,0.00261]	45407654	45527132	119478	251	1.27	1	1	40	rs2790100	45430336	C	A	0.349034	-0.197448	0.0273853	-7.21	0.0154228	0.86656	0.015729	0.401822	-0.000919545	0.00736573	-0.0584617	0.00923495	intronic	RUNX2	0
11	grey and white matter	rs35405209	6	45428508	0.00165 [0.000875,0.00261]	45407654	45527132	119478	251	1.27	1	1	40	rs2790098	45442450	T	C	0.349133	-0.19677	0.0273164	-7.20337	0.0147112	0.881271	0.0150299	0.381767	-0.00087778	0.00719574	-0.0584024	0.00924535	intronic	RUNX2	0
11	grey and white matter	rs35405209	6	45428508	0.00165 [0.000875,0.00261]	45407654	45527132	119478	251	1.27	1	1	40	rs1317777	45441323	T	C	0.349133	-0.197087	0.0273664	-7.20179	0.014547	0.895818	0.0148592	0.376733	-0.000867522	0.00715297	-0.0583827	0.00924202	intronic	RUNX2	0
11	grey and white matter	rs35405209	6	45428508	0.00165 [0.000875,0.00261]	45407654	45527132	119478	251	1.27	1	1	40	6:45444128_AT_A	45444128	AT	A	0.348196	-0.196612	0.027326	-7.19505	0.0138667	0.909685	0.0140743	0.352817	-0.000821345	0.00696104	-0.0583579	0.00922886	intronic	RUNX2	0
11	grey and white matter	rs35405209	6	45428508	0.00165 [0.000875,0.00261]	45407654	45527132	119478	251	1.27	1	1	40	rs35441607	45456453	G	GA	0.351951	-0.196282	0.0273288	-7.18224	0.0126607	0.922346	0.0128644	0.313248	-0.000748172	0.00663749	-0.0581583	0.00926209	intronic	RUNX2	0
11	grey and white matter	rs35405209	6	45428508	0.00165 [0.000875,0.00261]	45407654	45527132	119478	251	1.27	1	1	40	rs2819861	45424940	A	G	0.359264	0.195846	0.0273187	7.16894	0.0115212	0.933867	0.0118838	0.278384	0.000663223	0.00619589	0.0558088	0.0123589	intronic	RUNX2	0
11	grey and white matter	rs35405209	6	45428508	0.00165 [0.000875,0.00261]	45407654	45527132	119478	251	1.27	1	1	40	rs4711816	45450210	T	C	0.350965	-0.194998	0.0272817	-7.14758	0.00990598	0.943773	0.0100764	0.20594	-0.000582825	0.00585131	-0.0578405	0.00927352	intronic	RUNX2	0
11	grey and white matter	rs35405209	6	45428508	0.00165 [0.000875,0.00261]	45407654	45527132	119478	251	1.27	1	1	40	rs9472494	45451836	C	T	0.350425	-0.194609	0.0272915	-7.13075	0.00879788	0.952571	0.00896283	0.15459	-0.000517024	0.00550718	-0.0576854	0.00927862	intronic	RUNX2	0
11	grey matter	rs35405209	6	45428508	0.00148 [0.000748,0.00239]	45407654	45527132	119478	251	1.38	1	1	42	rs35405209	45428508	T	TA	0.356653	-0.200503	0.028919	-6.93326	0.0613632	0.0613632	0.0617362	1.01645	-0.00343277	0.0136198	-0.0556038	0.0101889	intronic	RUNX2	0
11	grey matter	rs35405209	6	45428508	0.00148 [0.000748,0.00239]	45407654	45527132	119478	251	1.38	1	1	42	rs2820340	45424498	G	A	0.362675	0.195822	0.0285719	6.85366	0.035684	0.0970472	0.033842	0.742642	0.00184165	0.00998727	0.0544192	0.00928248	intronic	RUNX2	0
11	grey matter	rs35405209	6	45428508	0.00148 [0.000748,0.00239]	45407654	45527132	119478	251	1.38	1	1	42	rs910586	45410312	T	C	0.361699	0.196392	0.0286573	6.85312	0.0355552	0.132602	0.0338614	0.742901	0.00183649	0.0099613	0.0542355	0.00940827	intronic	RUNX2	0
11	grey matter	rs35405209	6	45428508	0.00148 [0.000748,0.00239]	45407654	45527132	119478	251	1.38	1	1	42	rs2677100	45420847	C	T	0.362327	0.195594	0.0285956	6.84	0.0325361	0.165138	0.0310108	0.703429	0.0016794	0.00953494	0.0541553	0.0094803	intronic	RUNX2	0
11	grey matter	rs35405209	6	45428508	0.00148 [0.000748,0.00239]	45407654	45527132	119478	251	1.38	1	1	42	rs6458443	45408440	T	G	0.346993	0.197501	0.0289427	6.82386	0.0291779	0.194316	0.0301766	0.691213	0.00166724	0.00960857	0.0552494	0.00995455	intronic	RUNX2	0
11	grey matter	rs35405209	6	45428508	0.00148 [0.000748,0.00239]	45407654	45527132	119478	251	1.38	1	1	42	rs2819867	45419428	A	C	0.362126	0.195111	0.0285986	6.8224	0.0288911	0.223208	0.0275142	0.649908	0.00148546	0.00897049	0.0539888	0.00949075	intronic	RUNX2	0
11	grey matter	rs35405209	6	45428508	0.00148 [0.000748,0.00239]	45407654	45527132	119478	251	1.38	1	1	42	rs2677099	45419922	T	C	0.362107	0.195087	0.0285973	6.82187	0.0287883	0.251996	0.0274158	0.64831	0.00148002	0.00895414	0.0539839	0.00949168	intronic	RUNX2	0
11	grey matter	rs35405209	6	45428508	0.00148 [0.000748,0.00239]	45407654	45527132	119478	251	1.38	1	1	42	rs2677109	45407654	A	G	0.348204	0.197279	0.0289215	6.82119	0.0286568	0.280653	0.0294871	0.680866	0.00162677	0.00948637	0.0551688	0.00990126	intronic	RUNX2	0
11	grey matter	rs35405209	6	45428508	0.00148 [0.000748,0.00239]	45407654	45527132	119478	251	1.38	1	1	42	rs2820339	45419110	C	G	0.363712	0.194873	0.0285855	6.8172	0.0278966	0.308549	0.0265149	0.633396	0.00142862	0.00879331	0.0538801	0.00949182	intronic	RUNX2	0
11	grey matter	rs35405209	6	45428508	0.00148 [0.000748,0.00239]	45407654	45527132	119478	251	1.38	1	1	42	rs765724	45417118	T	C	0.362275	0.195026	0.0286133	6.81592	0.0276579	0.336207	0.0263778	0.631084	0.00142194	0.00877555	0.0539068	0.00949825	intronic	RUNX2	0
11	grey matter	rs35405209	6	45428508	0.00148 [0.000748,0.00239]	45407654	45527132	119478	251	1.38	1	1	42	rs35842341	45408389	A	AT	0.347034	0.198244	0.0290944	6.81382	0.0272693	0.363476	0.0281453	0.66004	0.00155107	0.00926457	0.0551095	0.00990124	intronic	RUNX2	0
11	grey matter	rs35405209	6	45428508	0.00148 [0.000748,0.00239]	45407654	45527132	119478	251	1.38	1	1	42	rs1343799	45421630	C	T	0.362128	0.194741	0.0285946	6.81041	0.026651	0.390127	0.0254167	0.614535	0.00136886	0.00861091	0.0538568	0.00951085	intronic	RUNX2	0
11	grey matter	rs35405209	6	45428508	0.00148 [0.000748,0.00239]	45407654	45527132	119478	251	1.38	1	1	42	rs2256819	45418402	C	T	0.362129	0.194722	0.0286046	6.80737	0.0261107	0.416238	0.0249146	0.605647	0.00134093	0.0085222	0.053821	0.00951534	intronic	RUNX2	0
11	grey matter	rs35405209	6	45428508	0.00148 [0.000748,0.00239]	45407654	45527132	119478	251	1.38	1	1	42	rs2819861	45424940	A	G	0.359264	0.195423	0.028724	6.80347	0.0254363	0.441674	0.0253901	0.614069	0.00136284	0.00860728	0.053676	0.0104841	intronic	RUNX2	0
11	grey matter	rs35405209	6	45428508	0.00148 [0.000748,0.00239]	45407654	45527132	119478	251	1.38	1	1	42	rs2819852	45417663	C	A	0.362102	0.194622	0.0286063	6.80347	0.0254349	0.467109	0.0242868	0.594283	0.00130608	0.00841036	0.0537774	0.00952262	intronic	RUNX2	0
11	grey matter	rs35405209	6	45428508	0.00148 [0.000748,0.00239]	45407654	45527132	119478	251	1.38	1	1	42	rs2819853	45412657	G	A	0.362097	0.194805	0.0286366	6.80266	0.0252971	0.492406	0.0241178	0.591175	0.00129498	0.00836774	0.053694	0.00947058	intronic	RUNX2	0
11	grey matter	rs35405209	6	45428508	0.00148 [0.000748,0.00239]	45407654	45527132	119478	251	1.38	1	1	42	rs2677098	45436249	C	T	0.348942	-0.195731	0.0287991	-6.79643	0.0242603	0.516667	0.0253121	0.612698	-0.00139589	0.00881065	-0.0551471	0.0101287	intronic	RUNX2	0
11	grey matter	rs35405209	6	45428508	0.00148 [0.000748,0.00239]	45407654	45527132	119478	251	1.38	1	1	42	rs2790094	45438472	A	G	0.349329	-0.195528	0.0287815	-6.79353	0.023793	0.54046	0.0248669	0.604793	-0.00137092	0.00873291	-0.0551301	0.0101551	intronic	RUNX2	0
11	grey matter	rs35405209	6	45428508	0.00148 [0.000748,0.00239]	45407654	45527132	119478	251	1.38	1	1	42	rs2790095	45439307	C	G	0.353672	-0.195488	0.0287919	-6.78969	0.0231873	0.563647	0.0233663	0.577094	-0.00127631	0.00838598	-0.054622	0.00978863	intronic	RUNX2	0
11	grey matter	rs35405209	6	45428508	0.00148 [0.000748,0.00239]	45407654	45527132	119478	251	1.38	1	1	42	rs9885645	45434212	C	T	0.348952	-0.195432	0.0288019	-6.78539	0.0225281	0.586175	0.0235098	0.579815	-0.00129327	0.0084776	-0.0550098	0.0101032	intronic	RUNX2	0
11	grey matter	rs35405209	6	45428508	0.00148 [0.000748,0.00239]	45407654	45527132	119478	251	1.38	1	1	42	rs2252718	45429139	C	A	0.348969	-0.195385	0.0288132	-6.78109	0.0218893	0.608064	0.0228497	0.567153	-0.00125568	0.00835197	-0.054954	0.0100927	intronic	RUNX2	0
11	grey matter	rs35405209	6	45428508	0.00148 [0.000748,0.00239]	45407654	45527132	119478	251	1.38	1	1	42	rs2790102	45432214	G	A	0.349405	-0.19504	0.0287984	-6.7726	0.0206792	0.628744	0.0215152	0.540427	-0.00117958	0.00809033	-0.0548254	0.0100515	intronic	RUNX2	0
11	grey matter	rs35405209	6	45428508	0.00148 [0.000748,0.00239]	45407654	45527132	119478	251	1.38	1	1	42	rs35663521	45444083	G	GA	0.349172	-0.194206	0.028706	-6.76535	0.0197001	0.648444	0.0205743	0.520589	-0.00112744	0.00791245	-0.0547986	0.0100925	intronic	RUNX2	0
11	grey matter	rs35405209	6	45428508	0.00148 [0.000748,0.00239]	45407654	45527132	119478	251	1.38	1	1	42	rs35441607	45456453	G	GA	0.351951	-0.194396	0.0287349	-6.76515	0.0196749	0.668119	0.0203647	0.516048	-0.00111776	0.00788732	-0.0548872	0.0101755	intronic	RUNX2	0
11	grey matter	rs35405209	6	45428508	0.00148 [0.000748,0.00239]	45407654	45527132	119478	251	1.38	1	1	42	rs2819864	45438874	T	C	0.349205	-0.194653	0.0287815	-6.76313	0.0194105	0.687529	0.0203133	0.514927	-0.00111227	0.00785713	-0.0547561	0.0100896	intronic	RUNX2	0
11	grey matter	rs35405209	6	45428508	0.00148 [0.000748,0.00239]	45407654	45527132	119478	251	1.38	1	1	42	rs2790093	45437484	A	G	0.349193	-0.194653	0.0287824	-6.76292	0.0193831	0.706912	0.0202698	0.513978	-0.00110985	0.0078485	-0.0547539	0.0100862	intronic	RUNX2	0
11	grey matter	rs35405209	6	45428508	0.00148 [0.000748,0.00239]	45407654	45527132	119478	251	1.38	1	1	42	rs2790097	45439686	A	G	0.349221	-0.194609	0.028779	-6.76219	0.0192888	0.726201	0.0136333	0.338799	-0.000736813	0.00634527	-0.054045	0.00849689	intronic	RUNX2	0
11	grey matter	rs35405209	6	45428508	0.00148 [0.000748,0.00239]	45407654	45527132	119478	251	1.38	1	1	42	rs2790103	45432265	C	T	0.34877	-0.194752	0.0288038	-6.76133	0.0191787	0.74538	0.0200328	0.508765	-0.00109633	0.0077989	-0.0547266	0.0100581	intronic	RUNX2	0
11	grey matter	rs35405209	6	45428508	0.00148 [0.000748,0.00239]	45407654	45527132	119478	251	1.38	1	1	42	rs4711816	45450210	T	C	0.350965	-0.193471	0.0286853	-6.7446	0.0171538	0.762533	0.0178076	0.456644	-0.000973401	0.00735496	-0.0546621	0.0101505	intronic	RUNX2	0
11	grey matter	rs35405209	6	45428508	0.00148 [0.000748,0.00239]	45407654	45527132	119478	251	1.38	1	1	42	rs2790099	45443349	T	C	0.348662	-0.193571	0.028708	-6.74275	0.0169437	0.779477	0.0177342	0.454817	-0.000967059	0.00732039	-0.0545308	0.0100432	intronic	RUNX2	0
11	grey matter	rs35405209	6	45428508	0.00148 [0.000748,0.00239]	45407654	45527132	119478	251	1.38	1	1	42	rs1934327	45444967	A	T	0.349083	-0.193439	0.0286974	-6.74065	0.0167073	0.796184	0.0174551	0.447806	-0.000951525	0.00726142	-0.0545126	0.0100514	intronic	RUNX2	0
11	grey matter	rs35405209	6	45428508	0.00148 [0.000748,0.00239]	45407654	45527132	119478	251	1.38	1	1	42	rs9472494	45451836	C	T	0.350425	-0.193302	0.0286956	-6.73629	0.0162303	0.812415	0.0168738	0.432839	-0.000921242	0.00715441	-0.0545959	0.0101496	intronic	RUNX2	0
11	grey matter	rs35405209	6	45428508	0.00148 [0.000748,0.00239]	45407654	45527132	119478	251	1.38	1	1	42	rs2790098	45442450	T	C	0.349133	-0.193373	0.0287222	-6.73253	0.0158287	0.828244	0.0165775	0.425013	-0.000901914	0.00706591	-0.054406	0.0100401	intronic	RUNX2	0
11	grey matter	rs35405209	6	45428508	0.00148 [0.000748,0.00239]	45407654	45527132	119478	251	1.38	1	1	42	rs1317777	45441323	T	C	0.349133	-0.193673	0.0287748	-6.73065	0.0156319	0.843875	0.016366	0.419344	-0.000889885	0.00701714	-0.054374	0.0100274	intronic	RUNX2	0
11	grey matter	rs35405209	6	45428508	0.00148 [0.000748,0.00239]	45407654	45527132	119478	251	1.38	1	1	42	rs2819866	45444258	A	G	0.349039	-0.192978	0.0286971	-6.72465	0.0150213	0.858897	0.0157019	0.401062	-0.000852887	0.0068684	-0.0543173	0.0100178	intronic	RUNX2	0
11	grey matter	rs35405209	6	45428508	0.00148 [0.000748,0.00239]	45407654	45527132	119478	251	1.38	1	1	42	rs2790100	45430336	C	A	0.349034	-0.193618	0.0287948	-6.72406	0.0149625	0.873859	0.0156245	0.398881	-0.000848115	0.00684676	-0.054281	0.00999484	intronic	RUNX2	0
11	grey matter	rs35405209	6	45428508	0.00148 [0.000748,0.00239]	45407654	45527132	119478	251	1.38	1	1	42	rs2677110	45444061	C	T	0.349084	-0.192631	0.0287002	-6.71183	0.0137964	0.887656	0.0144463	0.364311	-0.000782331	0.00657247	-0.0541545	0.00999326	intronic	RUNX2	0
11	grey matter	rs35405209	6	45428508	0.00148 [0.000748,0.00239]	45407654	45527132	119478	251	1.38	1	1	42	rs10214519	45447558	A	G	0.348999	-0.192597	0.0286988	-6.71098	0.0137182	0.901374	0.0143498	0.361358	-0.000777171	0.0065514	-0.054159	0.00999647	intronic	RUNX2	0
11	grey matter	rs35405209	6	45428508	0.00148 [0.000748,0.00239]	45407654	45527132	119478	251	1.38	1	1	42	rs4714854	45447934	A	T	0.348591	-0.192563	0.0287078	-6.70769	0.0134224	0.914796	0.0139246	0.348107	-0.000754313	0.00645636	-0.0541714	0.0099965	intronic	RUNX2	0
11	grey matter	rs35405209	6	45428508	0.00148 [0.000748,0.00239]	45407654	45527132	119478	251	1.38	1	1	42	6:45444128_AT_A	45444128	AT	A	0.348196	-0.192576	0.0287324	-6.7024	0.0129602	0.927756	0.0134297	0.332172	-0.000726396	0.00633184	-0.0540889	0.00995147	intronic	RUNX2	0
11	grey matter	rs35405209	6	45428508	0.00148 [0.000748,0.00239]	45407654	45527132	119478	251	1.38	1	1	42	rs7756144	45453383	C	T	0.35171	-0.192484	0.0287321	-6.69927	0.0126943	0.940451	0.0131707	0.323601	-0.000712303	0.00627248	-0.0540825	0.0100426	intronic	RUNX2	0
11	grey matter	rs35405209	6	45428508	0.00148 [0.000748,0.00239]	45407654	45527132	119478	251	1.38	1	1	42	6:45451088_CT_C	45451088	CT	C	0.353177	-0.192734	0.0287762	-6.69769	0.0125623	0.953013	0.0129645	0.316656	-0.000699433	0.00620741	-0.0539501	0.00996231	intronic	RUNX2	0
11	white matter	rs2820339	6	45419110	0.00122 [0.00057,0.00204]	45407654	45527132	119478	251	1.19	1	1	42	rs2820339	45419110	C	G	0.363712	0.179257	0.0283536	6.3222	0.0347609	0.0347609	0.0344905	0.751178	0.00175013	0.00939715	0.0507423	0.00862179	intronic	RUNX2	0
11	white matter	rs2820339	6	45419110	0.00122 [0.00057,0.00204]	45407654	45527132	119478	251	1.19	1	1	42	rs35405209	45428508	T	TA	0.356653	-0.18131	0.0286851	-6.3207	0.0344384	0.0691993	0.0348955	0.75643	-0.00176927	0.00947167	-0.0507018	0.00948262	intronic	RUNX2	0
11	white matter	rs2820339	6	45419110	0.00122 [0.00057,0.00204]	45407654	45527132	119478	251	1.19	1	1	42	rs2677100	45420847	C	T	0.362327	0.179089	0.0283638	6.314	0.0330273	0.102227	0.0327569	0.728002	0.00166106	0.00916017	0.0507087	0.00862656	intronic	RUNX2	0
11	white matter	rs2820339	6	45419110	0.00122 [0.00057,0.00204]	45407654	45527132	119478	251	1.19	1	1	42	rs2790095	45439307	C	G	0.353672	-0.180317	0.0285583	-6.314	0.0330267	0.135253	0.0330516	0.732024	-0.00169197	0.00928442	-0.0511916	0.00860725	intronic	RUNX2	0
11	white matter	rs2820339	6	45419110	0.00122 [0.00057,0.00204]	45407654	45527132	119478	251	1.19	1	1	42	rs2820340	45424498	G	A	0.362675	0.178826	0.0283404	6.30993	0.0322003	0.167454	0.031893	0.716006	0.00161765	0.00904096	0.0507213	0.00850379	intronic	RUNX2	0
11	white matter	rs2820339	6	45419110	0.00122 [0.00057,0.00204]	45407654	45527132	119478	251	1.19	1	1	42	rs2819867	45419428	A	C	0.362126	0.178976	0.0283667	6.30937	0.0320876	0.199541	0.0318271	0.71508	0.00161278	0.00902753	0.0506733	0.00863361	intronic	RUNX2	0
11	white matter	rs2820339	6	45419110	0.00122 [0.00057,0.00204]	45407654	45527132	119478	251	1.19	1	1	42	rs2677099	45419922	T	C	0.362107	0.178918	0.0283654	6.30761	0.0317385	0.23128	0.0314812	0.710178	0.00159477	0.00897731	0.0506579	0.00863597	intronic	RUNX2	0
11	white matter	rs2820339	6	45419110	0.00122 [0.00057,0.00204]	45407654	45527132	119478	251	1.19	1	1	42	rs2252718	45429139	C	A	0.348969	-0.180125	0.0285794	-6.30262	0.0307657	0.262045	0.0309606	0.702703	-0.00158832	0.00901642	-0.0513015	0.0086848	intronic	RUNX2	0
11	white matter	rs2820339	6	45419110	0.00122 [0.00057,0.00204]	45407654	45527132	119478	251	1.19	1	1	42	rs2677098	45436249	C	T	0.348942	-0.179958	0.0285655	-6.29984	0.030238	0.292283	0.0304236	0.694864	-0.00156002	0.00893608	-0.0512766	0.00868471	intronic	RUNX2	0
11	white matter	rs2820339	6	45419110	0.00122 [0.00057,0.00204]	45407654	45527132	119478	251	1.19	1	1	42	rs9885645	45434212	C	T	0.348952	-0.179925	0.0285682	-6.29809	0.0299104	0.322194	0.0300967	0.690026	-0.00154278	0.00888676	-0.0512608	0.00868527	intronic	RUNX2	0
11	white matter	rs2820339	6	45419110	0.00122 [0.00057,0.00204]	45407654	45527132	119478	251	1.19	1	1	42	rs2256819	45418402	C	T	0.362129	0.178588	0.0283726	6.29438	0.0292291	0.351423	0.0290006	0.673424	0.00146557	0.00860738	0.0505356	0.00865346	intronic	RUNX2	0
11	white matter	rs2820339	6	45419110	0.00122 [0.00057,0.00204]	45407654	45527132	119478	251	1.19	1	1	42	rs1343799	45421630	C	T	0.362128	0.178518	0.0283627	6.29411	0.0291799	0.380603	0.0289516	0.672667	0.00146303	0.00860001	0.0505336	0.00865404	intronic	RUNX2	0
11	white matter	rs2820339	6	45419110	0.00122 [0.00057,0.00204]	45407654	45527132	119478	251	1.19	1	1	42	rs2819852	45417663	C	A	0.362102	0.178505	0.0283744	6.29106	0.0286313	0.409234	0.0284105	0.66423	0.00143489	0.00851711	0.0505058	0.00865827	intronic	RUNX2	0
11	white matter	rs2820339	6	45419110	0.00122 [0.00057,0.00204]	45407654	45527132	119478	251	1.19	1	1	42	rs2790102	45432214	G	A	0.349405	-0.179575	0.0285647	-6.28661	0.0278501	0.437084	0.0280098	0.657883	-0.00143237	0.00856204	-0.0511381	0.00868273	intronic	RUNX2	0
11	white matter	rs2820339	6	45419110	0.00122 [0.00057,0.00204]	45407654	45527132	119478	251	1.19	1	1	42	rs765724	45417118	T	C	0.362275	0.178334	0.0283814	6.28348	0.0273151	0.464399	0.0271984	0.644755	0.00137147	0.00832602	0.0504245	0.00867728	intronic	RUNX2	0
11	white matter	rs2820339	6	45419110	0.00122 [0.00057,0.00204]	45407654	45527132	119478	251	1.19	1	1	42	rs4714854	45447934	A	T	0.348591	-0.178893	0.0284745	-6.28257	0.0271608	0.49156	0.0272995	0.646411	-0.00139615	0.00845678	-0.051142	0.00869581	intronic	RUNX2	0
11	white matter	rs2820339	6	45419110	0.00122 [0.00057,0.00204]	45407654	45527132	119478	251	1.19	1	1	42	rs2790103	45432265	C	T	0.34877	-0.179457	0.0285701	-6.28129	0.0269456	0.518506	0.0271088	0.64328	-0.00138565	0.00842341	-0.0511145	0.00868931	intronic	RUNX2	0
11	white matter	rs2820339	6	45419110	0.00122 [0.00057,0.00204]	45407654	45527132	119478	251	1.19	1	1	42	rs2790094	45438472	A	G	0.349329	-0.179032	0.0285482	-6.27122	0.0253149	0.543821	0.025465	0.615381	-0.00129886	0.00815385	-0.0510056	0.00869072	intronic	RUNX2	0
11	white matter	rs2820339	6	45419110	0.00122 [0.00057,0.00204]	45407654	45527132	119478	251	1.19	1	1	42	rs2790099	45443349	T	C	0.348662	-0.178389	0.028475	-6.26476	0.0243223	0.568143	0.0244743	0.597706	-0.00124752	0.00799278	-0.0509727	0.00869705	intronic	RUNX2	0
11	white matter	rs2820339	6	45419110	0.00122 [0.00057,0.00204]	45407654	45527132	119478	251	1.19	1	1	42	rs1934327	45444967	A	T	0.349083	-0.178304	0.0284645	-6.26408	0.0242208	0.592364	0.0243666	0.595743	-0.00124158	0.00797277	-0.0509541	0.00869693	intronic	RUNX2	0
11	white matter	rs2820339	6	45419110	0.00122 [0.00057,0.00204]	45407654	45527132	119478	251	1.19	1	1	42	rs35663521	45444083	G	GA	0.349172	-0.178075	0.0284732	-6.25413	0.0227747	0.615138	0.0229047	0.568223	-0.00116483	0.00772091	-0.0508553	0.00869499	intronic	RUNX2	0
11	white matter	rs2820339	6	45419110	0.00122 [0.00057,0.00204]	45407654	45527132	119478	251	1.19	1	1	42	rs2819866	45444258	A	G	0.349039	-0.177918	0.0284642	-6.25059	0.0222823	0.637421	0.0224115	0.55855	-0.0011392	0.00763581	-0.0508312	0.00869982	intronic	RUNX2	0
11	white matter	rs2820339	6	45419110	0.00122 [0.00057,0.00204]	45407654	45527132	119478	251	1.19	1	1	42	rs2677110	45444061	C	T	0.349084	-0.177917	0.0284672	-6.24989	0.0221871	0.659608	0.022318	0.556692	-0.00113424	0.00761879	-0.0508217	0.00869853	intronic	RUNX2	0
11	white matter	rs2820339	6	45419110	0.00122 [0.00057,0.00204]	45407654	45527132	119478	251	1.19	1	1	42	rs2790097	45439686	A	G	0.349221	-0.178389	0.0285456	-6.24926	0.0221009	0.681709	0.0222258	0.554854	-0.00112927	0.00760151	-0.050809	0.00869687	intronic	RUNX2	0
11	white matter	rs2820339	6	45419110	0.00122 [0.00057,0.00204]	45407654	45527132	119478	251	1.19	1	1	42	rs10214519	45447558	A	G	0.348999	-0.177742	0.0284658	-6.24405	0.0214016	0.70311	0.0215266	0.54066	-0.00109299	0.00747874	-0.0507741	0.00870304	intronic	RUNX2	0
11	white matter	rs2820339	6	45419110	0.00122 [0.00057,0.00204]	45407654	45527132	119478	251	1.19	1	1	42	rs910586	45410312	T	C	0.361699	0.177201	0.0284255	6.23387	0.0201001	0.72321	0.0199548	0.507037	0.000996982	0.00709533	0.049962	0.00874646	intronic	RUNX2	0
11	white matter	rs2820339	6	45419110	0.00122 [0.00057,0.00204]	45407654	45527132	119478	251	1.19	1	1	42	rs2790093	45437484	A	G	0.349193	-0.177677	0.0285491	-6.22356	0.0188639	0.742074	0.0189641	0.484481	-0.000959027	0.00700111	-0.0505708	0.00870348	intronic	RUNX2	0
11	white matter	rs2820339	6	45419110	0.00122 [0.00057,0.00204]	45407654	45527132	119478	251	1.19	1	1	42	6:45444128_AT_A	45444128	AT	A	0.348196	-0.177315	0.0284993	-6.22173	0.0186532	0.760728	0.0187225	0.478807	-0.000947199	0.00696012	-0.0505915	0.00870995	intronic	RUNX2	0
11	white matter	rs2820339	6	45419110	0.00122 [0.00057,0.00204]	45407654	45527132	119478	251	1.19	1	1	42	rs2790100	45430336	C	A	0.349034	-0.177657	0.0285612	-6.22022	0.0184809	0.779208	0.0185721	0.475237	-0.000938706	0.00692617	-0.050544	0.00870417	intronic	RUNX2	0
11	white matter	rs2820339	6	45419110	0.00122 [0.00057,0.00204]	45407654	45527132	119478	251	1.19	1	1	42	rs2819864	45438874	T	C	0.349205	-0.17751	0.0285483	-6.21788	0.0182173	0.797426	0.0183144	0.469055	-0.000925204	0.00687542	-0.0505179	0.0087058	intronic	RUNX2	0
11	white matter	rs2820339	6	45419110	0.00122 [0.00057,0.00204]	45407654	45527132	119478	251	1.19	1	1	42	rs2677109	45407654	A	G	0.348204	0.178369	0.0286875	6.21766	0.0181919	0.815618	0.0182357	0.467151	0.000920775	0.00685694	0.0504929	0.00867665	intronic	RUNX2	0
11	white matter	rs2820339	6	45419110	0.00122 [0.00057,0.00204]	45407654	45527132	119478	251	1.19	1	1	42	rs6458443	45408440	T	G	0.346993	0.178368	0.0287086	6.21305	0.0176847	0.833302	0.017722	0.454514	0.000894648	0.00676006	0.0504822	0.00867934	intronic	RUNX2	0
11	white matter	rs2820339	6	45419110	0.00122 [0.00057,0.00204]	45407654	45527132	119478	251	1.19	1	1	42	rs35842341	45408389	A	AT	0.347034	0.179157	0.0288591	6.20799	0.017144	0.850446	0.0171795	0.440771	0.000866458	0.00665163	0.0504356	0.00868101	intronic	RUNX2	0
11	white matter	rs2820339	6	45419110	0.00122 [0.00057,0.00204]	45407654	45527132	119478	251	1.19	1	1	42	rs2790098	45442450	T	C	0.349133	-0.176778	0.0284894	-6.20504	0.0168372	0.867283	0.0169278	0.43425	-0.000853259	0.0066005	-0.0504058	0.00871406	intronic	RUNX2	0
11	white matter	rs2820339	6	45419110	0.00122 [0.00057,0.00204]	45407654	45527132	119478	251	1.19	1	1	42	rs1317777	45441323	T	C	0.349133	-0.177077	0.0285415	-6.20419	0.0167496	0.884033	0.0168376	0.431889	-0.000848562	0.00658204	-0.0503969	0.00871377	intronic	RUNX2	0
11	white matter	rs2820339	6	45419110	0.00122 [0.00057,0.00204]	45407654	45527132	119478	251	1.19	1	1	42	6:45431928_TA_T	45431928	TA	T	0.422671	-0.179671	0.0290894	-6.17651	0.0141411	0.898174	0.016698	0.428211	-0.000749532	0.00597748	-0.0448877	0.0125915	intronic	RUNX2	0
11	white matter	rs2820339	6	45419110	0.00122 [0.00057,0.00204]	45407654	45527132	119478	251	1.19	1	1	42	rs2819853	45412657	G	A	0.362097	0.174998	0.0284051	6.1608	0.0128496	0.911024	0.0127813	0.310397	0.000629473	0.00562357	0.0492495	0.0089314	intronic	RUNX2	0
11	white matter	rs2820339	6	45419110	0.00122 [0.00057,0.00204]	45407654	45527132	119478	251	1.19	1	1	42	rs35441607	45456453	G	GA	0.351951	-0.175084	0.0285025	-6.14276	0.0115156	0.922539	0.011573	0.266735	-0.000575854	0.00540453	-0.0497586	0.00875398	intronic	RUNX2	0
11	white matter	rs2820339	6	45419110	0.00122 [0.00057,0.00204]	45407654	45527132	119478	251	1.19	1	1	42	rs2819861	45424940	A	G	0.359264	0.173819	0.0284921	6.1006	0.00892416	0.931464	0.00926948	0.169335	0.000440621	0.00469893	0.0475346	0.0119754	intronic	RUNX2	0
11	white matter	rs2820339	6	45419110	0.00122 [0.00057,0.00204]	45407654	45527132	119478	251	1.19	1	1	42	rs4711816	45450210	T	C	0.350965	-0.173552	0.0284534	-6.09952	0.00886594	0.94033	0.00891182	0.152089	-0.000440126	0.00471523	-0.0493868	0.00880339	intronic	RUNX2	0
11	white matter	rs2820339	6	45419110	0.00122 [0.00057,0.00204]	45407654	45527132	119478	251	1.19	1	1	42	rs2819865	45443176	A	G	0.319889	0.177261	0.0290709	6.09754	0.008761	0.94909	0.0102936	0.215295	0.000479434	0.00496021	0.0465761	0.0155947	intronic	RUNX2	0
11	white matter	rs2820339	6	45419110	0.00122 [0.00057,0.00204]	45407654	45527132	119478	251	1.19	1	1	42	rs2396442	45456981	T	C	0.350231	-0.173246	0.0284682	-6.0856	0.00815341	0.957244	0.00819763	0.115498	-0.000404022	0.00451528	-0.0492853	0.00882666	intronic	RUNX2	0
12	white matter	rs2721939	8	116635942	0.0011 [0.000482,0.00188]	116409058	117079063	670005	1196	1.22	1	1	21	rs2721939	116635942	C	T	0.402484	0.16535	0.0274809	6.01691	0.095725	0.095725	0.0955209	1.90176	0.00448885	0.0140556	0.0469934	0.00841408	UTR5	TRPS1	0
12	white matter	rs2721939	8	116635942	0.0011 [0.000482,0.00188]	116409058	117079063	670005	1196	1.22	1	1	21	rs2721938	116635611	C	T	0.40275	0.165048	0.0274827	6.00552	0.0894682	0.185193	0.0893305	1.8697	0.00418861	0.0136083	0.046889	0.00841815	intronic	TRPS1	0
12	white matter	rs2721939	8	116635942	0.0011 [0.000482,0.00188]	116409058	117079063	670005	1196	1.22	1	1	21	rs2737219	116635688	G	A	0.402864	0.164322	0.0274785	5.98002	0.0769304	0.262124	0.0769411	1.79899	0.00358996	0.0126524	0.0466585	0.00843095	intronic	TRPS1	0
12	white matter	rs2721939	8	116635942	0.0011 [0.000482,0.00188]	116409058	117079063	670005	1196	1.22	1	1	21	rs28447075	116638318	A	T	0.39752	0.164112	0.0275173	5.96396	0.0699746	0.332098	0.0703621	1.75709	0.00327764	0.0121234	0.0465824	0.00846228	intronic	TRPS1	0
12	white matter	rs2721939	8	116635942	0.0011 [0.000482,0.00188]	116409058	117079063	670005	1196	1.22	1	1	21	rs2737225	116639462	G	T	0.397359	0.164008	0.0275417	5.9549	0.0663401	0.398438	0.0667478	1.7325	0.00310407	0.0118112	0.0465046	0.00846805	intronic	TRPS1	0
12	white matter	rs2721939	8	116635942	0.0011 [0.000482,0.00188]	116409058	117079063	670005	1196	1.22	1	1	21	rs2009382	116633906	C	T	0.397295	0.164239	0.0275971	5.95131	0.0649566	0.463395	0.0645827	1.71717	0.00301212	0.0116636	0.0466396	0.0084666	intronic	TRPS1	0
12	white matter	rs2721939	8	116635942	0.0011 [0.000482,0.00188]	116409058	117079063	670005	1196	1.22	1	1	21	rs2737220	116637685	T	C	0.397404	0.163585	0.027515	5.9453	0.0627021	0.526097	0.063116	1.70652	0.00292988	0.0114871	0.0464206	0.00847314	intronic	TRPS1	0
12	white matter	rs2721939	8	116635942	0.0011 [0.000482,0.00188]	116409058	117079063	670005	1196	1.22	1	1	21	8:116636377_CA_C	116636377	CA	C	0.401395	0.163379	0.0275381	5.93283	0.0582792	0.584376	0.0584573	1.67106	0.00270408	0.0110435	0.0462573	0.00846389	intronic	TRPS1	0
12	white matter	rs2721939	8	116635942	0.0011 [0.000482,0.00188]	116409058	117079063	670005	1196	1.22	1	1	21	rs2142331	116636719	C	T	0.401429	0.16248	0.0274858	5.91142	0.0514154	0.635792	0.0516587	1.61424	0.0023797	0.0103765	0.0460658	0.00847635	intronic	TRPS1	0
12	white matter	rs2721939	8	116635942	0.0011 [0.000482,0.00188]	116409058	117079063	670005	1196	1.22	1	1	21	rs2721942	116637744	C	T	0.397898	0.162483	0.0275062	5.90714	0.0501481	0.68594	0.0506173	1.60492	0.00233186	0.0102782	0.0460684	0.00849523	intronic	TRPS1	0
12	white matter	rs2721939	8	116635942	0.0011 [0.000482,0.00188]	116409058	117079063	670005	1196	1.22	1	1	21	rs2721940	116636281	A	C	0.401503	0.162051	0.0274858	5.89581	0.0469418	0.732881	0.0472093	1.57309	0.00216814	0.00991325	0.0459261	0.00848545	intronic	TRPS1	0
12	white matter	rs2721939	8	116635942	0.0011 [0.000482,0.00188]	116409058	117079063	670005	1196	1.22	1	1	21	rs2721946	116641960	G	T	0.397325	0.161777	0.0275271	5.87701	0.0420806	0.774962	0.0426109	1.52649	0.00195141	0.00941565	0.0457961	0.00852313	intronic	TRPS1	0
12	white matter	rs2721939	8	116635942	0.0011 [0.000482,0.00188]	116409058	117079063	670005	1196	1.22	1	1	21	rs2721948	116643338	C	T	0.39703	0.161141	0.0275225	5.85488	0.0370167	0.811979	0.0375191	1.46892	0.00171124	0.00882356	0.0456098	0.00853685	intronic	TRPS1	0
12	white matter	rs2721939	8	116635942	0.0011 [0.000482,0.00188]	116409058	117079063	670005	1196	1.22	1	1	21	rs2737226	116639474	T	C	0.396227	0.161099	0.0275618	5.84501	0.0349639	0.846943	0.035458	1.44345	0.00161452	0.00857309	0.0455332	0.00854731	intronic	TRPS1	0
12	white matter	rs2721939	8	116635942	0.0011 [0.000482,0.00188]	116409058	117079063	670005	1196	1.22	1	1	21	rs2737227	116644121	G	A	0.396962	0.160896	0.0275321	5.84394	0.0347489	0.881692	0.0352502	1.44081	0.00160429	0.00854481	0.0455114	0.00854541	intronic	TRPS1	0
12	white matter	rs2721939	8	116635942	0.0011 [0.000482,0.00188]	116409058	117079063	670005	1196	1.22	1	1	21	rs2721943	116637999	C	T	0.396895	0.160628	0.027515	5.83783	0.0335455	0.915237	0.034033	1.425	0.00154718	0.00839224	0.0454611	0.00854863	intronic	TRPS1	0
12	white matter	rs2721939	8	116635942	0.0011 [0.000482,0.00188]	116409058	117079063	670005	1196	1.22	1	1	21	rs1569364	116629732	C	T	0.442893	0.151916	0.0272473	5.57545	0.0076424	0.922879	0.00816253	0.793446	0.000349983	0.00397451	0.0428768	0.0105764	intronic	TRPS1	0
12	white matter	rs2721939	8	116635942	0.0011 [0.000482,0.00188]	116409058	117079063	670005	1196	1.22	1	1	21	rs2737215	116625707	C	T	0.442343	0.151915	0.0272566	5.57351	0.00756123	0.930441	0.00808429	0.789229	0.000346705	0.00395779	0.0428863	0.0106408	intronic	TRPS1	0
12	white matter	rs2721939	8	116635942	0.0011 [0.000482,0.00188]	116409058	117079063	670005	1196	1.22	1	1	21	rs2721934	116628403	C	T	0.44234	0.151805	0.0272615	5.56848	0.00735451	0.937795	0.00786103	0.776969	0.000336257	0.00389243	0.0427751	0.0105842	intronic	TRPS1	0
12	white matter	rs2721939	8	116635942	0.0011 [0.000482,0.00188]	116409058	117079063	670005	1196	1.22	1	1	21	rs2721936	116632819	A	T	0.436849	0.151415	0.0272399	5.55857	0.00696496	0.94476	0.00740067	0.750559	0.000315344	0.00375968	0.0426103	0.0103825	intronic	TRPS1	0
12	white matter	rs2721939	8	116635942	0.0011 [0.000482,0.00188]	116409058	117079063	670005	1196	1.22	1	1	21	rs2721952	116645056	C	T	0.400629	0.152838	0.0276838	5.52085	0.00566565	0.950426	0.00596598	0.656343	0.000252898	0.00333588	0.04239	0.00889184	intronic	TRPS1	0
13	grey matter	rs4630220	10	105459116	0.00135 [0.000664,0.00222]	104425626	105670134	1244508	3458	1.91	2	1	155	rs4630220	105459116	G	A	0.284536	-0.170505	0.0303269	-5.62224	0.891021	0.891021	0.754417	3.82688	-0.0384532	0.0232682	-0.0509707	0.00892347	intronic	SH3PXD2A	0
13	grey matter	rs4630220	10	105459116	0.00135 [0.000664,0.00222]	104425626	105670134	1244508	3458	1.91	2	1	155	rs7084783	105324170	A	G	0.482406	-0.144934	0.0273274	-5.30361	0.0127143	0.903735	0.0374065	1.92897	-0.00153191	0.00792665	-0.0409529	0.00808033	intronic	NEURL1	0
13	grey matter	rs4630220	10	105459116	0.00135 [0.000664,0.00222]	104425626	105670134	1244508	3458	1.91	2	1	155	rs2863994	105454043	T	G	0.485586	-0.139777	0.0271992	-5.13901	0.0125374	0.916273	0.0226857	1.70518	-0.00089336	0.00599202	-0.0393799	0.00819077	intronic	SH3PXD2A	0
13	grey matter	rs4630220	10	105459116	0.00135 [0.000664,0.00222]	104425626	105670134	1244508	3458	1.91	2	1	155	rs7094488	105326249	A	G	0.4874	-0.144057	0.027277	-5.28126	0.0117611	0.928034	0.0332786	1.87633	-0.00135662	0.00745873	-0.0407655	0.00807485	intronic	NEURL1	0
13	grey matter	rs4630220	10	105459116	0.00135 [0.000664,0.00222]	104425626	105670134	1244508	3458	1.91	2	1	155	rs10748844	105325170	T	C	0.487475	-0.143854	0.0272869	-5.27191	0.0112186	0.939252	0.03173	1.85494	-0.00129103	0.00727556	-0.040688	0.00807939	intronic	NEURL1	0
13	grey matter	rs4630220	10	105459116	0.00135 [0.000664,0.00222]	104425626	105670134	1244508	3458	1.91	2	1	155	rs7067666	105332452	C	T	0.482837	-0.140925	0.0272857	-5.16479	0.0111914	0.950444	0.0201482	1.65254	-0.000805423	0.00573414	-0.039975	0.00813187	intronic	NEURL1	0
13	grey matter	rs4630220	10	105459116	0.00135 [0.000664,0.00222]	104425626	105670134	1244508	3458	1.91	2	2	155	rs192130221	105258218	T	C	0.04315	-0.249577	0.0669064	-3.73024	0.0642988	0.0642988	0.0508555	2.06847	-0.0041691	0.018547	-0.0819792	0.0196284	ncRNA_intronic	NEURL1-AS1	0
13	grey matter	rs4630220	10	105459116	0.00135 [0.000664,0.00222]	104425626	105670134	1244508	3458	1.91	2	2	155	rs116998366	105265384	C	G	0.04417	-0.245292	0.0661444	-3.70843	0.0594008	0.1237	0.0465584	2.02817	-0.00376052	0.0175269	-0.08077	0.0194406	ncRNA_intronic	NEURL1-AS1	0
13	grey matter	rs4630220	10	105459116	0.00135 [0.000664,0.00222]	104425626	105670134	1244508	3458	1.91	2	2	155	rs2986038	105248507	C	T	0.0965	-0.186839	0.0462263	-4.04183	0.0448902	0.16859	0.0332376	1.87577	-0.00182332	0.0101351	-0.0548571	0.0134604	ncRNA_intronic	NEURL1-AS1	0
13	grey matter	rs4630220	10	105459116	0.00135 [0.000664,0.00222]	104425626	105670134	1244508	3458	1.91	2	2	155	rs76384183	105264087	A	G	0.044159	-0.240048	0.0660412	-3.63482	0.0434028	0.211993	0.0332037	1.87531	-0.00263216	0.0146382	-0.079273	0.0194393	ncRNA_intronic	NEURL1-AS1	0
13	grey matter	rs4630220	10	105459116	0.00135 [0.000664,0.00222]	104425626	105670134	1244508	3458	1.91	2	2	155	rs185060603	105258139	G	A	0.044113	-0.238724	0.0660355	-3.61509	0.0397947	0.251787	0.0302668	1.83378	-0.00238758	0.0139317	-0.0788843	0.0194505	ncRNA_intronic	NEURL1-AS1	0
13	grey matter	rs4630220	10	105459116	0.00135 [0.000664,0.00222]	104425626	105670134	1244508	3458	1.91	2	2	155	rs79268645	105260526	T	C	0.044179	-0.238198	0.0659558	-3.61148	0.0392028	0.29099	0.0297976	1.82678	-0.0023468	0.0138049	-0.0787581	0.0194322	ncRNA_intronic	NEURL1-AS1	0
13	grey matter	rs4630220	10	105459116	0.00135 [0.000664,0.00222]	104425626	105670134	1244508	3458	1.91	2	2	155	rs75106623	105260115	G	T	0.044153	-0.238007	0.0659519	-3.6088	0.0386786	0.329669	0.0293742	1.82038	-0.00231219	0.0137024	-0.078715	0.0194376	ncRNA_intronic	NEURL1-AS1	0
13	grey matter	rs4630220	10	105459116	0.00135 [0.000664,0.00222]	104425626	105670134	1244508	3458	1.91	2	2	155	rs79593320	105263041	C	T	0.044123	-0.237487	0.0660014	-3.59821	0.0369116	0.36658	0.0279306	1.79785	-0.00219282	0.0133382	-0.0785097	0.0194423	ncRNA_intronic	NEURL1-AS1	0
13	grey matter	rs4630220	10	105459116	0.00135 [0.000664,0.00222]	104425626	105670134	1244508	3458	1.91	2	2	155	rs76312244	105262664	G	A	0.044114	-0.237295	0.0660022	-3.59526	0.0364978	0.403078	0.0275961	1.79246	-0.00216523	0.0132526	-0.0784617	0.019443	ncRNA_intronic	NEURL1-AS1	0
13	grey matter	rs4630220	10	105459116	0.00135 [0.000664,0.00222]	104425626	105670134	1244508	3458	1.91	2	2	155	10:105257542_CT_C	105257542	CT	C	0.044184	-0.236679	0.0659837	-3.58693	0.035546	0.438624	0.0268094	1.77955	-0.00209856	0.0130381	-0.0782771	0.0194352	ncRNA_intronic	NEURL1-AS1	0
13	grey matter	rs4630220	10	105459116	0.00135 [0.000664,0.00222]	104425626	105670134	1244508	3458	1.91	2	2	155	rs74395445	105259913	T	G	0.044195	-0.236365	0.0659502	-3.58399	0.0349169	0.473541	0.0263438	1.77174	-0.00205952	0.0129117	-0.0781785	0.0194274	ncRNA_intronic	NEURL1-AS1	0
13	grey matter	rs4630220	10	105459116	0.00135 [0.000664,0.00222]	104425626	105670134	1244508	3458	1.91	2	2	155	rs117368190	105263983	T	C	0.044533	-0.234813	0.0658276	-3.56709	0.0329025	0.506444	0.0247633	1.74416	-0.00192197	0.0124402	-0.0776137	0.0193591	ncRNA_intronic	NEURL1-AS1	0
13	grey matter	rs4630220	10	105459116	0.00135 [0.000664,0.00222]	104425626	105670134	1244508	3458	1.91	2	2	155	rs114011803	105265089	C	G	0.0444	-0.234187	0.0660076	-3.54788	0.0302102	0.536654	0.0226023	1.70354	-0.00174715	0.0118529	-0.0772995	0.0193805	ncRNA_intronic	NEURL1-AS1	0
13	grey matter	rs4630220	10	105459116	0.00135 [0.000664,0.00222]	104425626	105670134	1244508	3458	1.91	2	2	155	rs184524656	105258234	C	T	0.044085	-0.231972	0.0659646	-3.51661	0.0264425	0.563096	0.0155582	1.53823	-0.00119301	0.00979215	-0.0766801	0.0193567	ncRNA_intronic	NEURL1-AS1	0
13	grey matter	rs4630220	10	105459116	0.00135 [0.000664,0.00222]	104425626	105670134	1244508	3458	1.91	2	2	155	rs79937355	105250788	A	C	0.044175	-0.230969	0.0658955	-3.50508	0.0252631	0.588359	0.0186951	1.61939	-0.00143204	0.0107103	-0.0765996	0.0194432	ncRNA_intronic	NEURL1-AS1	0
13	grey matter	rs4630220	10	105459116	0.00135 [0.000664,0.00222]	104425626	105670134	1244508	3458	1.91	2	2	155	rs77508972	105256263	A	G	0.044117	-0.231019	0.0659336	-3.50381	0.0250097	0.613369	0.0184915	1.61454	-0.00141638	0.0106528	-0.0765962	0.0194546	ncRNA_intronic	NEURL1-AS1	0
13	grey matter	rs4630220	10	105459116	0.00135 [0.000664,0.00222]	104425626	105670134	1244508	3458	1.91	2	2	155	rs3014186	105246940	G	C	0.128761	-0.149512	0.0407275	-3.67103	0.0249989	0.638368	0.014604	1.51032	-0.000682695	0.00579115	-0.0467472	0.0119614	ncRNA_intronic	NEURL1-AS1	0
13	grey matter	rs4630220	10	105459116	0.00135 [0.000664,0.00222]	104425626	105670134	1244508	3458	1.91	2	2	155	rs75044652	105256430	G	A	0.044106	-0.230149	0.0659468	-3.48992	0.0236598	0.662028	0.0174654	1.58929	-0.00133318	0.0103247	-0.0763326	0.0194574	ncRNA_intronic	NEURL1-AS1	0
13	grey matter	rs4630220	10	105459116	0.00135 [0.000664,0.00222]	104425626	105670134	1244508	3458	1.91	2	2	155	rs187979592	105253888	C	T	0.044282	-0.22957	0.0658549	-3.486	0.0233997	0.685427	0.0173438	1.58621	-0.00132024	0.0102617	-0.0761216	0.0194278	ncRNA_intronic	NEURL1-AS1	0
13	grey matter	rs4630220	10	105459116	0.00135 [0.000664,0.00222]	104425626	105670134	1244508	3458	1.91	2	2	155	rs77871758	105254936	G	A	0.044114	-0.229629	0.0659453	-3.48211	0.0229259	0.708353	0.0135231	1.47645	-0.00102726	0.0090579	-0.0759633	0.0193565	ncRNA_intronic	NEURL1-AS1	0
13	grey matter	rs4630220	10	105459116	0.00135 [0.000664,0.00222]	104425626	105670134	1244508	3458	1.91	2	2	155	rs151004762	105249029	A	G	0.044145	-0.228914	0.0659108	-3.47309	0.0221897	0.730543	0.0163519	1.56019	-0.00124254	0.00995288	-0.0759876	0.0194502	ncRNA_intronic	NEURL1-AS1	0
13	grey matter	rs4630220	10	105459116	0.00135 [0.000664,0.00222]	104425626	105670134	1244508	3458	1.91	2	2	155	rs75320458	105253108	G	A	0.044115	-0.228954	0.0659431	-3.47199	0.0219997	0.752543	0.0129854	1.4586	-0.000983796	0.00885619	-0.0757615	0.0193581	ncRNA_intronic	NEURL1-AS1	0
13	grey matter	rs4630220	10	105459116	0.00135 [0.000664,0.00222]	104425626	105670134	1244508	3458	1.91	2	2	155	rs113993698	105252796	G	A	0.044116	-0.228808	0.0659427	-3.4698	0.0218059	0.774349	0.0160578	1.55218	-0.00121916	0.00985672	-0.0759236	0.0194552	ncRNA_intronic	NEURL1-AS1	0
13	grey matter	rs4630220	10	105459116	0.00135 [0.000664,0.00222]	104425626	105670134	1244508	3458	1.91	2	2	155	rs75713837	105258695	T	G	0.044537	-0.22778	0.0657093	-3.46648	0.0216872	0.796036	0.0159655	1.54963	-0.00120595	0.0097786	-0.075535	0.0193596	ncRNA_intronic	NEURL1-AS1	0
13	grey matter	rs4630220	10	105459116	0.00135 [0.000664,0.00222]	104425626	105670134	1244508	3458	1.91	2	2	155	rs118177631	105255841	T	C	0.043796	-0.227485	0.0661433	-3.43928	0.0201049	0.816141	0.0147266	1.51401	-0.00111639	0.00943408	-0.0758081	0.0195293	ncRNA_intronic	NEURL1-AS1	0
13	grey matter	rs4630220	10	105459116	0.00135 [0.000664,0.00222]	104425626	105670134	1244508	3458	1.91	2	2	155	rs76043535	105247845	T	C	0.044153	-0.227216	0.0658839	-3.44873	0.0200962	0.836237	0.0118818	1.41954	-0.000894566	0.00842616	-0.0752887	0.0193519	ncRNA_intronic	NEURL1-AS1	0
13	grey matter	rs4630220	10	105459116	0.00135 [0.000664,0.00222]	104425626	105670134	1244508	3458	1.91	2	2	155	rs77935393	105248686	C	T	0.043806	-0.22536	0.0661269	-3.40799	0.0177797	0.854017	0.0128676	1.45458	-0.000967348	0.00875757	-0.0751772	0.0195306	ncRNA_intronic	NEURL1-AS1	0
13	grey matter	rs4630220	10	105459116	0.00135 [0.000664,0.00222]	104425626	105670134	1244508	3458	1.91	2	2	155	rs55693294	105277474	C	T	0.06215	-0.178231	0.0565917	-3.14942	0.0122291	0.866246	0.00799309	1.24566	-0.000498458	0.00575268	-0.0623611	0.0168051	intronic	NEURL1	0
13	grey matter	rs4630220	10	105459116	0.00135 [0.000664,0.00222]	104425626	105670134	1244508	3458	1.91	2	2	155	rs59578393	105247311	C	T	0.044325	-0.216686	0.0657519	-3.29551	0.010944	0.87719	0.00778173	1.23393	-0.000562229	0.00657534	-0.0722498	0.0194053	ncRNA_intronic	NEURL1-AS1	0
13	grey matter	rs4630220	10	105459116	0.00135 [0.000664,0.00222]	104425626	105670134	1244508	3458	1.91	2	2	155	rs773258107	105263720	A	T	0.030119	-0.280321	0.0858437	-3.26548	0.00845516	0.885645	0.00598399	1.11906	-0.000508657	0.00681043	-0.085003	0.0238484	ncRNA_intronic	NEURL1-AS1	0
13	grey matter	rs4630220	10	105459116	0.00135 [0.000664,0.00222]	104425626	105670134	1244508	3458	1.91	2	2	155	rs146419716	104610776	G	C	0.013651	-0.450501	0.119635	-3.76563	0.00444405	0.890089	0.00403114	0.946645	-0.000464708	0.00763317	-0.11528	0.0348996	intergenic	BORCS7-ASMT	3191
13	grey matter	rs4630220	10	105459116	0.00135 [0.000664,0.00222]	104425626	105670134	1244508	3458	1.91	2	2	155	rs56758262	105303126	C	T	0.030611	-0.241384	0.0787914	-3.06358	0.00375404	0.893843	0.0021471	0.672248	-0.00016933	0.00381758	-0.0788646	0.0241134	intronic	NEURL1	0
13	grey matter	rs4630220	10	105459116	0.00135 [0.000664,0.00222]	104425626	105670134	1244508	3458	1.91	2	2	155	rs75577686	105379129	T	G	0.040233	-0.195859	0.0689183	-2.8419	0.0025936	0.896437	0.00158605	0.540468	-0.000105053	0.00277015	-0.066236	0.0214018	intronic	SH3PXD2A	0
13	grey matter	rs4630220	10	105459116	0.00135 [0.000664,0.00222]	104425626	105670134	1244508	3458	1.91	2	2	155	rs117715127	105127634	C	T	0.012808	-0.439144	0.122192	-3.59389	0.00250829	0.898945	0.00223173	0.689074	-0.000252218	0.00560105	-0.113015	0.0362407	upstream	TAF5	0
13	grey matter	rs4630220	10	105459116	0.00135 [0.000664,0.00222]	104425626	105670134	1244508	3458	1.91	2	2	155	rs77260060	105338726	G	A	0.040132	-0.194949	0.0688635	-2.83095	0.00242093	0.901366	0.00147968	0.510275	-9.74878e-05	0.00266354	-0.0658842	0.0214536	intronic	NEURL1	0
13	grey matter	rs4630220	10	105459116	0.00135 [0.000664,0.00222]	104425626	105670134	1244508	3458	1.91	2	2	155	10:104969802_TC_T	104969802	TC	T	0.024543	-0.280944	0.0901661	-3.11585	0.00165974	0.903026	0.00414185	0.95846	-0.000341834	0.00554341	-0.0825316	0.0252188	intergenic	NT5C2	16738
13	grey matter	rs4630220	10	105459116	0.00135 [0.000664,0.00222]	104425626	105670134	1244508	3458	1.91	2	2	155	rs11191368	104449444	C	T	0.079847	0.177648	0.0503612	3.52748	0.00156732	0.904593	0.00624223	1.13752	0.000305954	0.00402547	0.0490136	0.0144429	intronic	ARL3	0
13	grey matter	rs4630220	10	105459116	0.00135 [0.000664,0.00222]	104425626	105670134	1244508	3458	1.91	2	2	155	rs116976910	104898422	G	A	0.014111	-0.397779	0.114658	-3.46927	0.00155719	0.90615	0.00146761	0.506712	-0.000150359	0.00413981	-0.102452	0.0345912	intronic	NT5C2	0
13	grey matter	rs4630220	10	105459116	0.00135 [0.000664,0.00222]	104425626	105670134	1244508	3458	1.91	2	2	155	rs11191375	104464657	T	C	0.080204	0.176156	0.0501438	3.51302	0.00148268	0.907633	0.00588981	1.11213	0.000286689	0.00388544	0.0486754	0.0144169	intronic	ARL3	0
13	grey matter	rs4630220	10	105459116	0.00135 [0.000664,0.00222]	104425626	105670134	1244508	3458	1.91	2	2	155	rs10883766	104464763	G	A	0.0802	0.176157	0.050146	3.51288	0.00148234	0.909115	0.00588882	1.11206	0.000286643	0.00388516	0.0486759	0.0144173	intronic	ARL3	0
13	grey matter	rs4630220	10	105459116	0.00135 [0.000664,0.00222]	104425626	105670134	1244508	3458	1.91	2	2	155	rs10883765	104456686	T	C	0.080199	0.176065	0.0501637	3.50981	0.00146641	0.910581	0.00582865	1.10757	0.000283464	0.00386224	0.0486329	0.0144176	intronic	ARL3	0
13	grey matter	rs4630220	10	105459116	0.00135 [0.000664,0.00222]	104425626	105670134	1244508	3458	1.91	2	2	155	rs4919669	104471975	T	A	0.080301	0.174553	0.0501216	3.48259	0.00135707	0.911939	0.00537041	1.07181	0.000259125	0.00368113	0.0482506	0.0144083	intronic	ARL3	0
13	grey matter	rs4630220	10	105459116	0.00135 [0.000664,0.00222]	104425626	105670134	1244508	3458	1.91	2	2	155	rs41287510	105354833	A	G	0.040331	-0.18095	0.0686374	-2.63632	0.00128148	0.91322	0.000807938	0.247192	-4.95614e-05	0.00184866	-0.0613431	0.0216801	UTR3	SH3PXD2A	0
13	grey matter	rs4630220	10	105459116	0.00135 [0.000664,0.00222]	104425626	105670134	1244508	3458	1.91	2	2	155	rs8354	104436641	C	T	0.079932	0.172868	0.0501915	3.44417	0.00118899	0.914409	0.00484401	1.02678	0.000231838	0.00347165	0.0478608	0.0144406	UTR3	ARL3	0
13	grey matter	rs4630220	10	105459116	0.00135 [0.000664,0.00222]	104425626	105670134	1244508	3458	1.91	2	2	155	rs75053469	105351996	C	T	0.040341	-0.178748	0.0685791	-2.60645	0.00115982	0.915569	0.000735495	0.206362	-4.45747e-05	0.00174549	-0.060605	0.0217299	UTR3	NEURL1	0
13	grey matter	rs4630220	10	105459116	0.00135 [0.000664,0.00222]	104425626	105670134	1244508	3458	1.91	2	2	155	rs3014180	105213180	C	A	0.455568	0.0356916	0.0286869	1.24418	0.0011289	0.916698	0.00170751	0.572569	4.275e-05	0.00109034	0.0250364	0.00839593	UTR3	CALHM1	0
13	grey matter	rs4630220	10	105459116	0.00135 [0.000664,0.00222]	104425626	105670134	1244508	3458	1.91	2	2	155	rs3014190	105240686	G	A	0.040454	-0.182973	0.0687454	-2.6616	0.00110921	0.917807	0.000702216	0.186239	-4.28545e-05	0.00171652	-0.0610275	0.021776	ncRNA_intronic	NEURL1-AS1	0
13	grey matter	rs4630220	10	105459116	0.00135 [0.000664,0.00222]	104425626	105670134	1244508	3458	1.91	2	2	155	rs79825410	105417720	G	C	0.040711	-0.173315	0.0684403	-2.53235	0.000938314	0.918745	0.000616382	0.129581	-3.61312e-05	0.00155127	-0.0586182	0.0216827	intronic	SH3PXD2A	0
13	grey matter	rs4630220	10	105459116	0.00135 [0.000664,0.00222]	104425626	105670134	1244508	3458	1.91	2	2	155	rs3014199	105235925	T	C	0.040167	-0.179866	0.0690054	-2.60655	0.000927037	0.919672	0.000589905	0.110501	-3.53455e-05	0.00155033	-0.0599173	0.0220557	intronic	CALHM3	0
13	grey matter	rs4630220	10	105459116	0.00135 [0.000664,0.00222]	104425626	105670134	1244508	3458	1.91	2	2	155	10:104472573_AAACTTT_A	104472573	AAACTTT	A	0.080714	0.167035	0.0500114	3.33994	0.000879073	0.920551	0.00341251	0.874021	0.000157441	0.00281846	0.0461365	0.0143701	intronic	ARL3	0
13	grey matter	rs4630220	10	105459116	0.00135 [0.000664,0.00222]	104425626	105670134	1244508	3458	1.91	2	2	155	rs12415043	104467609	G	C	0.080759	0.166831	0.0499886	3.33738	0.000873442	0.921425	0.00338525	0.870526	0.000156017	0.00280441	0.0460873	0.0143659	intronic	ARL3	0
13	grey matter	rs4630220	10	105459116	0.00135 [0.000664,0.00222]	104425626	105670134	1244508	3458	1.91	2	2	155	rs10883767	104468583	A	G	0.080709	0.166775	0.0500033	3.33528	0.000868764	0.922294	0.00337126	0.868721	0.000155357	0.00279846	0.0460829	0.0143704	intronic	ARL3	0
13	grey matter	rs4630220	10	105459116	0.00135 [0.000664,0.00222]	104425626	105670134	1244508	3458	1.91	2	2	155	rs77477262	105407624	G	C	0.04042	-0.171305	0.0686731	-2.4945	0.000863376	0.923157	0.000567917	0.0939946	-3.30874e-05	0.00148196	-0.058261	0.0217877	intronic	SH3PXD2A	0
13	grey matter	rs4630220	10	105459116	0.00135 [0.000664,0.00222]	104425626	105670134	1244508	3458	1.91	2	2	155	rs2986033	105231314	G	A	0.039844	-0.175628	0.0691394	-2.5402	0.000757497	0.923914	0.00048657	0.0268194	-2.84839e-05	0.00138351	-0.0585401	0.0225513	intergenic	CALHM3	1247
13	grey matter	rs4630220	10	105459116	0.00135 [0.000664,0.00222]	104425626	105670134	1244508	3458	1.91	2	2	155	rs145697906	104490649	C	T	0.013921	-0.385347	0.119822	-3.216	0.00075633	0.924671	0.000790493	0.237704	-7.50959e-05	0.00284375	-0.0949987	0.0348224	intronic	SFXN2	0
13	grey matter	rs4630220	10	105459116	0.00135 [0.000664,0.00222]	104425626	105670134	1244508	3458	1.91	2	2	155	rs3736916	105261118	C	T	0.405019	0.0593621	0.0275113	2.15774	0.000727087	0.925398	0.000778489	0.231054	1.86209e-05	0.000710987	0.0239193	0.00881201	ncRNA_intronic	NEURL1-AS1	0
13	grey matter	rs4630220	10	105459116	0.00135 [0.000664,0.00222]	104425626	105670134	1244508	3458	1.91	2	2	155	rs117132407	104436772	G	A	0.034683	0.244657	0.0749199	3.26558	0.000695692	0.926094	0.00403445	0.947002	0.00029554	0.00485817	0.0732542	0.0224847	intronic	ARL3	0
13	grey matter	rs4630220	10	105459116	0.00135 [0.000664,0.00222]	104425626	105670134	1244508	3458	1.91	2	2	155	rs55925730	105230143	G	C	0.039873	-0.173565	0.0690884	-2.51222	0.000694783	0.926788	0.000448419	-0.00865843	-2.59184e-05	0.00131509	-0.0577996	0.0227488	intergenic	CALHM3	2418
13	grey matter	rs4630220	10	105459116	0.00135 [0.000664,0.00222]	104425626	105670134	1244508	3458	1.91	2	2	155	rs11191379	104482330	C	T	0.080604	0.163281	0.0501172	3.25798	0.000686271	0.927475	0.00265421	0.764552	0.000119512	0.00243225	0.0450272	0.01438	intronic	SFXN2	0
13	grey matter	rs4630220	10	105459116	0.00135 [0.000664,0.00222]	104425626	105670134	1244508	3458	1.91	2	2	155	rs2295590	105453452	C	T	0.08353	-0.10065	0.0492373	-2.04418	0.000684055	0.928159	0.000565255	0.091953	-2.27265e-05	0.00102092	-0.0402058	0.0151098	intronic	SH3PXD2A	0
13	grey matter	rs4630220	10	105459116	0.00135 [0.000664,0.00222]	104425626	105670134	1244508	3458	1.91	2	2	155	rs191462700	104444752	C	T	0.010205	-0.414675	0.146509	-2.83037	0.00062084	0.928779	0.00192946	0.625737	-0.000227448	0.00544755	-0.117882	0.0388723	intronic	ARL3	0
13	grey matter	rs4630220	10	105459116	0.00135 [0.000664,0.00222]	104425626	105670134	1244508	3458	1.91	2	2	155	rs141933852	104445963	G	C	0.015101	-0.360968	0.11517	-3.13422	0.000585077	0.929365	0.000648275	0.151504	-5.73021e-05	0.002405	-0.0883916	0.0333796	intronic	ARL3	0
13	grey matter	rs4630220	10	105459116	0.00135 [0.000664,0.00222]	104425626	105670134	1244508	3458	1.91	2	2	155	rs72843985	104840470	G	A	0.010205	-0.381318	0.139231	-2.73874	0.000560513	0.929925	0.00191763	0.623061	-0.000226599	0.00544393	-0.118166	0.0389642	UTR3	CNNM2	0
13	grey matter	rs4630220	10	105459116	0.00135 [0.000664,0.00222]	104425626	105670134	1244508	3458	1.91	2	2	155	rs17736358	105226538	T	C	0.208372	-0.0235047	0.0336059	-0.699422	0.00055094	0.930476	0.000952003	0.318515	3.0671e-05	0.0010571	0.0322174	0.0116971	intergenic	CALHM3	6023
13	grey matter	rs4630220	10	105459116	0.00135 [0.000664,0.00222]	104425626	105670134	1244508	3458	1.91	2	2	155	rs145506479	104510443	A	G	0.012438	-0.404925	0.130793	-3.09592	0.000524748	0.931001	0.000573352	0.0981334	-5.49295e-05	0.00245707	-0.095804	0.036831	intronic	WBP1L	0
13	grey matter	rs4630220	10	105459116	0.00135 [0.000664,0.00222]	104425626	105670134	1244508	3458	1.91	2	2	155	rs80351305	105351014	G	C	0.025329	-0.212421	0.0860666	-2.4681	0.000482999	0.931484	0.000344164	-0.123622	-2.29275e-05	0.00133733	-0.066618	0.0275701	UTR3	NEURL1	0
13	grey matter	rs4630220	10	105459116	0.00135 [0.000664,0.00222]	104425626	105670134	1244508	3458	1.91	2	2	155	rs75076368	105447709	C	T	0.039383	-0.156234	0.0697043	-2.24138	0.000461073	0.931945	0.000327321	-0.145421	-1.76331e-05	0.00105456	-0.0538708	0.0222818	intronic	SH3PXD2A	0
13	grey matter	rs4630220	10	105459116	0.00135 [0.000664,0.00222]	104425626	105670134	1244508	3458	1.91	2	2	155	rs116907051	105305876	T	C	0.025348	-0.21346	0.0858232	-2.48721	0.000460232	0.932405	0.000316117	-0.160552	-2.09609e-05	0.00127807	-0.0663074	0.0277854	intronic	NEURL1	0
13	grey matter	rs4630220	10	105459116	0.00135 [0.000664,0.00222]	104425626	105670134	1244508	3458	1.91	2	2	155	rs76996467	105303592	A	G	0.026721	-0.206025	0.0834049	-2.47018	0.000457637	0.932863	0.000306084	-0.174563	-1.98443e-05	0.00122992	-0.0648329	0.027204	intronic	NEURL1	0
13	grey matter	rs4630220	10	105459116	0.00135 [0.000664,0.00222]	104425626	105670134	1244508	3458	1.91	2	2	155	rs200428110	104431662	GC	G	0.079168	0.158399	0.0504757	3.13812	0.000451411	0.933314	0.00170646	0.572302	7.37279e-05	0.00188058	0.043205	0.0144562	intergenic	ARL3	1826
13	grey matter	rs4630220	10	105459116	0.00135 [0.000664,0.00222]	104425626	105670134	1244508	3458	1.91	2	2	155	rs139203564	104688038	G	A	0.023571	-0.24207	0.0909832	-2.6606	0.000434263	0.933748	0.00110231	0.382247	-8.044e-05	0.0025674	-0.0729738	0.0256988	intronic	CNNM2	0
13	grey matter	rs4630220	10	105459116	0.00135 [0.000664,0.00222]	104425626	105670134	1244508	3458	1.91	2	2	155	rs12765002	104635348	C	T	0.223858	0.114264	0.0326214	3.50273	0.000427041	0.934175	0.00153669	0.526718	4.36932e-05	0.00117634	0.0284333	0.00965817	ncRNA_intronic	BORCS7-ASMT	0
13	grey matter	rs4630220	10	105459116	0.00135 [0.000664,0.00222]	104425626	105670134	1244508	3458	1.91	2	2	155	rs148381004	104737168	G	A	0.023944	-0.238284	0.0898239	-2.65279	0.000402838	0.934578	0.00102167	0.349219	-7.32861e-05	0.00243229	-0.0717313	0.0255033	intronic	CNNM2	0
13	grey matter	rs4630220	10	105459116	0.00135 [0.000664,0.00222]	104425626	105670134	1244508	3458	1.91	2	2	155	rs12771681	104635620	T	C	0.224105	0.113512	0.032596	3.48239	0.000402204	0.93498	0.00144326	0.499434	4.07225e-05	0.00113221	0.0282157	0.00965489	ncRNA_intronic	BORCS7-ASMT	0
13	grey matter	rs4630220	10	105459116	0.00135 [0.000664,0.00222]	104425626	105670134	1244508	3458	1.91	2	2	155	10:104631484_CAAACAAAACA_C	104631484	CAAACAAAACA	C	0.224113	0.113371	0.0325883	3.47889	0.000398303	0.935379	0.00143056	0.495591	4.03257e-05	0.00112627	0.0281888	0.00965578	ncRNA_intronic	BORCS7-ASMT	0
13	grey matter	rs4630220	10	105459116	0.00135 [0.000664,0.00222]	104425626	105670134	1244508	3458	1.91	2	2	155	rs139912319	104739633	A	C	0.023925	-0.237729	0.0898164	-2.64683	0.00039686	0.935776	0.00100439	0.341801	-7.19288e-05	0.00240826	-0.0716145	0.0255128	intronic	CNNM2	0
13	grey matter	rs4630220	10	105459116	0.00135 [0.000664,0.00222]	104425626	105670134	1244508	3458	1.91	2	2	155	rs12767543	104631663	G	A	0.224115	0.113131	0.0325831	3.47208	0.000391284	0.936167	0.00140066	0.486405	3.93804e-05	0.00111185	0.0281155	0.00965454	ncRNA_intronic	BORCS7-ASMT	0
13	grey matter	rs4630220	10	105459116	0.00135 [0.000664,0.00222]	104425626	105670134	1244508	3458	1.91	2	2	155	rs7920697	104633337	T	C	0.22411	0.113093	0.0325815	3.47108	0.000390176	0.936557	0.00139646	0.4851	3.92485e-05	0.00110983	0.0281056	0.00965459	ncRNA_intronic	BORCS7-ASMT	0
13	grey matter	rs4630220	10	105459116	0.00135 [0.000664,0.00222]	104425626	105670134	1244508	3458	1.91	2	2	155	rs7920657	104633244	T	A	0.224076	0.113123	0.0325877	3.47134	0.000390133	0.936947	0.0013962	0.485018	3.92441e-05	0.00110981	0.0281077	0.00965553	ncRNA_intronic	BORCS7-ASMT	0
13	grey matter	rs4630220	10	105459116	0.00135 [0.000664,0.00222]	104425626	105670134	1244508	3458	1.91	2	2	155	rs12764049	104634956	A	G	0.224107	0.113059	0.0325785	3.47036	0.000389506	0.937337	0.00139372	0.484245	3.91619e-05	0.0011085	0.0280988	0.00965449	ncRNA_intronic	BORCS7-ASMT	0
13	grey matter	rs4630220	10	105459116	0.00135 [0.000664,0.00222]	104425626	105670134	1244508	3458	1.91	2	2	155	rs10786718	104631189	G	A	0.224098	0.112927	0.032584	3.46572	0.000384347	0.937721	0.00137454	0.478217	3.85597e-05	0.00109925	0.0280528	0.00965462	ncRNA_intronic	BORCS7-ASMT	0
13	grey matter	rs4630220	10	105459116	0.00135 [0.000664,0.00222]	104425626	105670134	1244508	3458	1.91	2	2	155	rs11191365	104430251	G	A	0.079641	0.154748	0.0501511	3.08564	0.000381918	0.938103	0.00142988	0.495383	6.03801e-05	0.00168617	0.0422275	0.0144149	intergenic	ARL3	3237
13	grey matter	rs4630220	10	105459116	0.00135 [0.000664,0.00222]	104425626	105670134	1244508	3458	1.91	2	2	155	rs12764899	104635103	G	A	0.223818	0.112418	0.0325978	3.44864	0.000363479	0.938466	0.00129846	0.453454	3.62007e-05	0.00106261	0.0278798	0.00966063	ncRNA_intronic	BORCS7-ASMT	0
13	grey matter	rs4630220	10	105459116	0.00135 [0.000664,0.00222]	104425626	105670134	1244508	3458	1.91	2	2	155	rs4244354	104426177	G	A	0.079886	0.150952	0.0501393	3.01065	0.000307352	0.938774	0.00114583	0.39908	4.70565e-05	0.00147234	0.0410678	0.0143964	intergenic	ARL3	7311
13	grey matter	rs4630220	10	105459116	0.00135 [0.000664,0.00222]	104425626	105670134	1244508	3458	1.91	2	2	155	rs61751511	105183348	T	C	0.014601	-0.334342	0.112459	-2.97301	0.000300904	0.939075	0.000333418	-0.137403	-2.72565e-05	0.00161907	-0.0817487	0.0343737	exonic	PDCD11	0
13	grey matter	rs4630220	10	105459116	0.00135 [0.000664,0.00222]	104425626	105670134	1244508	3458	1.91	2	2	155	rs151309499	104546718	C	G	0.010231	-0.364425	0.144634	-2.51964	0.000292679	0.939367	0.000917719	0.302571	-9.90629e-05	0.00347435	-0.107945	0.0388851	intronic	WBP1L	0
13	grey matter	rs4630220	10	105459116	0.00135 [0.000664,0.00222]	104425626	105670134	1244508	3458	1.91	2	2	155	10:104926139_CAG_C	104926139	CAG	C	0.025007	-0.224361	0.0885068	-2.53496	0.000284971	0.939652	0.000750762	0.215291	-5.06707e-05	0.00197134	-0.0674923	0.0249901	intronic	NT5C2	0
13	grey matter	rs4630220	10	105459116	0.00135 [0.000664,0.00222]	104425626	105670134	1244508	3458	1.91	2	2	155	rs7901223	105374695	C	T	0.102491	-0.0723476	0.0446421	-1.62061	0.000274643	0.939927	0.000257069	-0.250377	-8.27752e-06	0.000561712	-0.0321997	0.013814	intronic	SH3PXD2A	0
13	grey matter	rs4630220	10	105459116	0.00135 [0.000664,0.00222]	104425626	105670134	1244508	3458	1.91	2	2	155	rs3781336	105443708	A	T	0.083048	-0.082935	0.0492829	-1.68284	0.000251849	0.940179	0.00023876	-0.282472	-8.30937e-06	0.000586347	-0.0348022	0.0151344	intronic	SH3PXD2A	0
13	grey matter	rs4630220	10	105459116	0.00135 [0.000664,0.00222]	104425626	105670134	1244508	3458	1.91	2	2	155	rs999867	104504564	C	T	0.076846	0.1521	0.0509862	2.98316	0.000245619	0.940424	0.00183007	0.602726	8.4652e-05	0.00208441	0.0462561	0.0154396	intronic	WBP1L	0
13	grey matter	rs4630220	10	105459116	0.00135 [0.000664,0.00222]	104425626	105670134	1244508	3458	1.91	2	2	155	rs149040511	104891928	C	T	0.015118	-0.323042	0.112075	-2.88237	0.00024208	0.940667	0.000274528	-0.221832	-2.12313e-05	0.00139816	-0.0773375	0.0337844	intronic	NT5C2	0
13	grey matter	rs4630220	10	105459116	0.00135 [0.000664,0.00222]	104425626	105670134	1244508	3458	1.91	2	2	155	rs12571643	104520277	G	A	0.075312	0.152404	0.0514553	2.96187	0.000238223	0.940905	0.00164497	0.556336	7.55288e-05	0.00196427	0.045915	0.0155183	intronic	WBP1L	0
13	grey matter	rs4630220	10	105459116	0.00135 [0.000664,0.00222]	104425626	105670134	1244508	3458	1.91	2	2	155	rs2002917	104431271	T	C	0.106144	-0.118145	0.0440647	-2.68117	0.000234444	0.941139	0.000828456	0.258092	-2.87876e-05	0.00106455	-0.0347485	0.0127066	intergenic	ARL3	2217
13	grey matter	rs4630220	10	105459116	0.00135 [0.000664,0.00222]	104425626	105670134	1244508	3458	1.91	2	2	155	rs145444967	104726178	G	A	0.013903	-0.340711	0.118852	-2.86668	0.000234374	0.941374	0.000269015	-0.230644	-2.15938e-05	0.00143743	-0.0802698	0.0352011	intronic	CNNM2	0
13	grey matter	rs4630220	10	105459116	0.00135 [0.000664,0.00222]	104425626	105670134	1244508	3458	1.91	2	2	155	10:105356193_GA_G	105356193	GA	G	0.092159	-0.0790429	0.0470452	-1.68015	0.000233848	0.941607	0.000208079	-0.342218	-6.80815e-06	0.00051667	-0.032719	0.0145809	UTR3	SH3PXD2A	0
13	grey matter	rs4630220	10	105459116	0.00135 [0.000664,0.00222]	104425626	105670134	1244508	3458	1.91	2	2	155	rs202018204	105356401	C	CAG	0.335428	0.077273	0.0306146	2.52406	0.00023163	0.941839	0.000514791	0.0513172	1.18158e-05	0.000558234	0.0229526	0.00887657	UTR3	SH3PXD2A	0
13	grey matter	rs4630220	10	105459116	0.00135 [0.000664,0.00222]	104425626	105670134	1244508	3458	1.91	2	2	155	rs6584560	105345583	C	A	0.242644	0.135165	0.0316536	4.27013	0.000218765	0.942058	0.00117289	0.409229	3.84511e-05	0.00118156	0.0327833	0.0108083	intronic	NEURL1	0
13	grey matter	rs4630220	10	105459116	0.00135 [0.000664,0.00222]	104425626	105670134	1244508	3458	1.91	2	2	155	rs11191730	105328241	G	A	0.229185	0.134909	0.0322219	4.18687	0.000210459	0.942268	0.00127678	0.446132	4.30746e-05	0.00126604	0.033737	0.0108931	intronic	NEURL1	0
13	grey matter	rs4630220	10	105459116	0.00135 [0.000664,0.00222]	104425626	105670134	1244508	3458	1.91	2	2	155	rs10883883	105326300	C	T	0.229116	0.134836	0.0322298	4.18358	0.000208553	0.942477	0.00126036	0.440504	4.24664e-05	0.00125651	0.033694	0.010901	intronic	NEURL1	0
13	grey matter	rs4630220	10	105459116	0.00135 [0.000664,0.00222]	104425626	105670134	1244508	3458	1.91	2	2	155	rs567378911	105293573	T	A	0.021685	-0.21626	0.0971497	-2.22605	0.000204978	0.942682	0.000163464	-0.447043	-1.00704e-05	0.000876128	-0.0616062	0.0300187	intronic	NEURL1	0
13	grey matter	rs4630220	10	105459116	0.00135 [0.000664,0.00222]	104425626	105670134	1244508	3458	1.91	2	2	155	rs3961457	104429639	G	A	0.106703	-0.115831	0.0439944	-2.63286	0.000203926	0.942886	0.000722343	0.19852	-2.45799e-05	0.000975648	-0.0340281	0.0126771	intergenic	ARL3	3849
13	grey matter	rs4630220	10	105459116	0.00135 [0.000664,0.00222]	104425626	105670134	1244508	3458	1.91	2	2	155	rs884825	104427616	T	G	0.106408	-0.114532	0.0440178	-2.60195	0.000189035	0.943075	0.000668023	0.164545	-2.2509e-05	0.000930338	-0.0336949	0.0126912	intergenic	ARL3	5872
13	grey matter	rs4630220	10	105459116	0.00135 [0.000664,0.00222]	104425626	105670134	1244508	3458	1.91	2	2	155	rs7100958	105345327	C	T	0.24302	0.133175	0.031586	4.21627	0.000188787	0.943264	0.00095569	0.320195	3.05759e-05	0.00104452	0.0319935	0.0109091	intronic	NEURL1	0
13	grey matter	rs4630220	10	105459116	0.00135 [0.000664,0.00222]	104425626	105670134	1244508	3458	1.91	2	2	155	rs12360357	105333127	C	T	0.228985	0.133547	0.0322167	4.14527	0.00018798	0.943452	0.00110098	0.38172	3.65675e-05	0.00116006	0.0332137	0.0109718	intronic	NEURL1	0
13	grey matter	rs4630220	10	105459116	0.00135 [0.000664,0.00222]	104425626	105670134	1244508	3458	1.91	2	2	155	rs3824778	105394452	C	T	0.091456	-0.0732525	0.047048	-1.55697	0.000181923	0.943633	0.000168212	-0.434607	-5.27827e-06	0.000449052	-0.0313787	0.0146395	intronic	SH3PXD2A	0
13	grey matter	rs4630220	10	105459116	0.00135 [0.000664,0.00222]	104425626	105670134	1244508	3458	1.91	2	2	155	rs575306949	105225651	G	GT	0.274285	-0.00414721	0.0323984	-0.128007	0.000181917	0.943815	0.000259016	-0.247099	5.82647e-06	0.000395691	0.0224947	0.00993007	intergenic	CALHM3	6910
13	grey matter	rs4630220	10	105459116	0.00135 [0.000664,0.00222]	104425626	105670134	1244508	3458	1.91	2	2	155	rs1018014	105339421	A	G	0.230909	0.132268	0.0320781	4.12331	0.000179191	0.943995	0.00102414	0.350267	3.36205e-05	0.00110726	0.032828	0.0109792	intronic	NEURL1	0
13	grey matter	rs4630220	10	105459116	0.00135 [0.000664,0.00222]	104425626	105670134	1244508	3458	1.91	2	2	155	rs12220738	105390685	C	T	0.091195	-0.072617	0.0471188	-1.54115	0.000177351	0.944172	0.00016418	-0.445146	-5.13339e-06	0.000442496	-0.0312669	0.0146681	intronic	SH3PXD2A	0
13	grey matter	rs4630220	10	105459116	0.00135 [0.000664,0.00222]	104425626	105670134	1244508	3458	1.91	2	2	155	rs4147157	104536360	G	A	0.074805	0.146864	0.0516642	2.84266	0.000175231	0.944347	0.00116096	0.404784	5.13612e-05	0.00159741	0.0442404	0.0155882	intronic	WBP1L	0
13	grey matter	rs4630220	10	105459116	0.00135 [0.000664,0.00222]	104425626	105670134	1244508	3458	1.91	2	2	155	rs7084783	105324170	A	G	0.482406	-0.144934	0.0273274	-5.30361	0.000175186	0.944522	0.0374065	1.92897	-0.00153191	0.00792665	-0.0409529	0.00808033	intronic	NEURL1	0
13	grey matter	rs4630220	10	105459116	0.00135 [0.000664,0.00222]	104425626	105670134	1244508	3458	1.91	2	2	155	rs1018013	105339790	C	T	0.229288	0.132326	0.0321609	4.1145	0.000173342	0.944696	0.000972088	0.327591	3.18095e-05	0.00107624	0.0327229	0.0110362	intronic	NEURL1	0
13	grey matter	rs4630220	10	105459116	0.00135 [0.000664,0.00222]	104425626	105670134	1244508	3458	1.91	2	2	155	rs112924565	104888866	G	A	0.236714	0.102056	0.0319113	3.19811	0.000168343	0.944864	0.000498047	0.0369493	1.19757e-05	0.000576839	0.0240453	0.00949788	intronic	NT5C2	0
13	grey matter	rs4630220	10	105459116	0.00135 [0.000664,0.00222]	104425626	105670134	1244508	3458	1.91	2	2	155	rs10883886	105337994	T	C	0.224929	0.132109	0.0323995	4.0775	0.000165284	0.945029	0.00075978	0.220481	2.40658e-05	0.000926397	0.0316747	0.0112707	intronic	NEURL1	0
13	grey matter	rs4630220	10	105459116	0.00135 [0.000664,0.00222]	104425626	105670134	1244508	3458	1.91	2	2	155	rs11191733	105336075	G	C	0.22963	0.131653	0.032141	4.09611	0.000164208	0.945194	0.000918049	0.302727	2.98454e-05	0.00104002	0.0325096	0.011059	intronic	NEURL1	0
13	grey matter	rs4630220	10	105459116	0.00135 [0.000664,0.00222]	104425626	105670134	1244508	3458	1.91	2	2	155	rs3781370	105335156	T	C	0.230156	0.131281	0.0321239	4.08671	0.000160515	0.945354	0.00101188	0.34503	3.35696e-05	0.00111246	0.0331755	0.0111145	intronic	NEURL1	0
13	grey matter	rs4630220	10	105459116	0.00135 [0.000664,0.00222]	104425626	105670134	1244508	3458	1.91	2	2	155	rs12774610	105338800	G	T	0.229528	0.131208	0.0321234	4.0845	0.000159045	0.945513	0.000877557	0.283119	2.83802e-05	0.00101236	0.0323401	0.0110861	intronic	NEURL1	0
13	grey matter	rs4630220	10	105459116	0.00135 [0.000664,0.00222]	104425626	105670134	1244508	3458	1.91	2	2	155	rs7068070	105340059	A	G	0.230126	0.131043	0.0320952	4.08295	0.000158423	0.945672	0.000875415	0.282057	2.82778e-05	0.00100997	0.0323021	0.0110763	intronic	NEURL1	0
13	grey matter	rs4630220	10	105459116	0.00135 [0.000664,0.00222]	104425626	105670134	1244508	3458	1.91	2	2	155	rs11191737	105344451	G	A	0.230495	0.131408	0.0321318	4.08966	0.000158018	0.94583	0.000871105	0.279912	2.81169e-05	0.00100679	0.0322773	0.0110766	exonic	NEURL1	0
13	grey matter	rs4630220	10	105459116	0.00135 [0.000664,0.00222]	104425626	105670134	1244508	3458	1.91	2	2	155	rs75552379	104780788	A	G	0.014577	-0.313621	0.114391	-2.74166	0.000157974	0.945988	0.00019363	-0.37348	-1.41502e-05	0.00112364	-0.0730783	0.0343672	intronic	CNNM2	0
13	grey matter	rs4630220	10	105459116	0.00135 [0.000664,0.00222]	104425626	105670134	1244508	3458	1.91	2	2	155	rs148349496	104670986	G	GAT	0.147085	0.116765	0.0384504	3.03677	0.000155738	0.946143	0.000322471	-0.151906	8.46299e-06	0.000511657	0.0262442	0.011104	ncRNA_intronic	LOC107984265	0
13	grey matter	rs4630220	10	105459116	0.00135 [0.000664,0.00222]	104425626	105670134	1244508	3458	1.91	2	2	155	rs546246522	104719819	A	AAAAT	0.057645	-0.127726	0.0581251	-2.19743	0.000153598	0.946297	0.000149658	-0.485371	-5.45378e-06	0.000498295	-0.0364415	0.0182019	intronic	CNNM2	0
13	grey matter	rs4630220	10	105459116	0.00135 [0.000664,0.00222]	104425626	105670134	1244508	3458	1.91	2	2	155	rs149219533	105224032	G	T	0.012928	0.244139	0.127063	1.9214	0.000150805	0.946448	0.000438499	-0.0183782	3.78584e-05	0.00194753	0.0863365	0.034626	intergenic	CALHM1	5384
13	grey matter	rs4630220	10	105459116	0.00135 [0.000664,0.00222]	104425626	105670134	1244508	3458	1.91	2	2	155	rs2986022	105223118	G	A	0.444519	-0.0205765	0.0274059	-0.750805	0.000150302	0.946598	0.000148586	-0.488495	-2.64764e-06	0.000242154	-0.0178189	0.00878499	intergenic	CALHM1	4470
13	grey matter	rs4630220	10	105459116	0.00135 [0.000664,0.00222]	104425626	105670134	1244508	3458	1.91	2	2	155	rs7094488	105326249	A	G	0.4874	-0.144057	0.027277	-5.28126	0.00014726	0.946745	0.0332786	1.87633	-0.00135662	0.00745873	-0.0407655	0.00807485	intronic	NEURL1	0
13	grey matter	rs4630220	10	105459116	0.00135 [0.000664,0.00222]	104425626	105670134	1244508	3458	1.91	2	2	155	rs4917392	105341214	A	C	0.230547	0.130207	0.0321039	4.0558	0.000146585	0.946892	0.00078249	0.233281	2.49176e-05	0.000943322	0.031844	0.0111339	intronic	NEURL1	0
13	grey matter	rs4630220	10	105459116	0.00135 [0.000664,0.00222]	104425626	105670134	1244508	3458	1.91	2	2	155	10:104741203_CACTT_C	104741203	CACTT	C	0.057577	-0.126444	0.0581171	-2.17568	0.000145277	0.947037	0.000142557	-0.506486	-5.13516e-06	0.000481984	-0.0360217	0.0182263	intronic	CNNM2	0
13	grey matter	rs4630220	10	105459116	0.00135 [0.000664,0.00222]	104425626	105670134	1244508	3458	1.91	2	2	155	rs10748844	105325170	T	C	0.487475	-0.143854	0.0272869	-5.27191	0.000143364	0.94718	0.03173	1.85494	-0.00129103	0.00727556	-0.040688	0.00807939	intronic	NEURL1	0
13	grey matter	rs4630220	10	105459116	0.00135 [0.000664,0.00222]	104425626	105670134	1244508	3458	1.91	2	2	155	rs562752749	104565199	C	CT	0.076524	0.138954	0.0518661	2.67909	0.000138704	0.947319	0.000748814	0.214162	3.11817e-05	0.00121596	0.0416415	0.0155502	intronic	WBP1L	0
13	grey matter	rs4630220	10	105459116	0.00135 [0.000664,0.00222]	104425626	105670134	1244508	3458	1.91	2	2	155	rs72850123	104793992	G	T	0.057716	-0.125097	0.0580557	-2.15478	0.000138281	0.947457	0.000136652	-0.524863	-4.86339e-06	0.000467342	-0.0355897	0.0182163	intronic	CNNM2	0
13	grey matter	rs4630220	10	105459116	0.00135 [0.000664,0.00222]	104425626	105670134	1244508	3458	1.91	2	2	155	rs72841298	104701872	A	G	0.057482	-0.124799	0.0581737	-2.14528	0.00013413	0.947592	0.00013331	-0.535615	-4.72118e-06	0.000459981	-0.035415	0.0182506	intronic	CNNM2	0
13	grey matter	rs4630220	10	105459116	0.00135 [0.000664,0.00222]	104425626	105670134	1244508	3458	1.91	2	2	155	rs72850116	104783829	T	C	0.057889	-0.124441	0.0580144	-2.145	0.000133651	0.947725	0.000133029	-0.536532	-4.69215e-06	0.000457688	-0.0352715	0.0181869	intronic	CNNM2	0
13	grey matter	rs4630220	10	105459116	0.00135 [0.000664,0.00222]	104425626	105670134	1244508	3458	1.91	2	2	155	rs142109172	105471094	T	C	0.012314	-0.270912	0.127354	-2.12724	0.000132889	0.947858	0.000355536	-0.109499	-3.07923e-05	0.00176648	-0.0866082	0.0357557	intronic	SH3PXD2A	0
13	grey matter	rs4630220	10	105459116	0.00135 [0.000664,0.00222]	104425626	105670134	1244508	3458	1.91	2	2	155	rs72850112	104781301	G	A	0.057584	-0.123606	0.0581721	-2.12483	0.000132081	0.94799	0.000131146	-0.542725	-4.62361e-06	0.000454628	-0.0352554	0.0182544	intronic	CNNM2	0
13	grey matter	rs4630220	10	105459116	0.00135 [0.000664,0.00222]	104425626	105670134	1244508	3458	1.91	2	2	155	rs72844002	104861736	T	G	0.052442	-0.117535	0.0607538	-1.93461	0.000132069	0.948122	0.000123825	-0.567675	-4.54225e-06	0.000461518	-0.0366829	0.0193571	intronic	NT5C2	0
13	grey matter	rs4630220	10	105459116	0.00135 [0.000664,0.00222]	104425626	105670134	1244508	3458	1.91	2	2	155	rs72844301	104896100	G	A	0.038181	-0.139955	0.0707966	-1.97686	0.000131946	0.948254	0.000224706	-0.308825	-1.03243e-05	0.000755984	-0.0459457	0.0208049	UTR5	NT5C2	0
13	grey matter	rs4630220	10	105459116	0.00135 [0.000664,0.00222]	104425626	105670134	1244508	3458	1.91	2	2	155	rs201551086	104703954	G	GC	0.057823	-0.124245	0.0580212	-2.14137	0.000131892	0.948386	0.000131475	-0.541635	-4.62562e-06	0.000454173	-0.0351824	0.0182008	intronic	CNNM2	0
13	grey matter	rs4630220	10	105459116	0.00135 [0.000664,0.00222]	104425626	105670134	1244508	3458	1.91	2	2	155	rs72841273	104647200	A	G	0.057459	-0.12448	0.0582145	-2.1383	0.0001316	0.948518	0.000131508	-0.541528	-4.63877e-06	0.000455394	-0.0352737	0.0182456	ncRNA_intronic	BORCS7-ASMT	0
13	grey matter	rs4630220	10	105459116	0.00135 [0.000664,0.00222]	104425626	105670134	1244508	3458	1.91	2	2	155	rs72841290	104689236	A	G	0.057499	-0.12432	0.0581678	-2.13726	0.000131487	0.948649	0.000131115	-0.542829	-4.62192e-06	0.000454508	-0.035251	0.0182505	intronic	CNNM2	0
13	grey matter	rs4630220	10	105459116	0.00135 [0.000664,0.00222]	104425626	105670134	1244508	3458	1.91	2	2	155	rs2986020	105222076	G	C	0.447765	-0.0187637	0.0274596	-0.68332	0.000131479	0.948781	0.000131279	-0.542286	-2.28427e-06	0.000223171	-0.0174002	0.0087555	intergenic	CALHM1	3428
13	grey matter	rs4630220	10	105459116	0.00135 [0.000664,0.00222]	104425626	105670134	1244508	3458	1.91	2	2	155	rs284865	104600751	A	C	0.0598214	0.122624	0.0572526	2.14181	0.000131423	0.948912	0.000134294	-0.532422	4.65715e-06	0.000451817	0.0346787	0.0178222	intergenic	CYP17A1	3581
13	grey matter	rs4630220	10	105459116	0.00135 [0.000664,0.00222]	104425626	105670134	1244508	3458	1.91	2	2	155	10:104613443_GTGTATATATA_G	104613443	GTGTATATATA	G	0.042386	-0.145494	0.0716828	-2.02969	0.000130764	0.949043	0.000135736	-0.527782	-5.52817e-06	0.000533125	-0.0407273	0.0208672	upstream	BORCS7,BORCS7-ASMT	0
13	grey matter	rs4630220	10	105459116	0.00135 [0.000664,0.00222]	104425626	105670134	1244508	3458	1.91	2	2	155	rs56212516	105265610	C	G	0.196957	-0.0555642	0.0344674	-1.61208	0.000130545	0.949173	0.000230238	-0.29826	6.34872e-06	0.000459687	0.0275746	0.0125546	ncRNA_intronic	NEURL1-AS1	0
13	grey matter	rs4630220	10	105459116	0.00135 [0.000664,0.00222]	104425626	105670134	1244508	3458	1.91	2	2	155	rs10786758	105326081	T	A	0.48663	-0.142946	0.0272793	-5.24009	0.000129997	0.949303	0.0265936	1.77595	-0.0010748	0.00663535	-0.0404158	0.00809852	intronic	NEURL1	0
13	grey matter	rs4630220	10	105459116	0.00135 [0.000664,0.00222]	104425626	105670134	1244508	3458	1.91	2	2	155	rs183807670	104642520	A	C	0.057443	-0.124104	0.0582283	-2.13133	0.000129556	0.949433	0.000129795	-0.547224	-4.56265e-06	0.00045122	-0.0351528	0.0182502	ncRNA_intronic	BORCS7-ASMT	0
13	grey matter	rs4630220	10	105459116	0.00135 [0.000664,0.00222]	104425626	105670134	1244508	3458	1.91	2	2	155	rs72841276	104654356	G	C	0.057432	-0.123983	0.0582116	-2.12987	0.000128869	0.949562	0.000129149	-0.549391	-4.53467e-06	0.00044971	-0.035112	0.0182549	ncRNA_intronic	BORCS7-ASMT	0
13	grey matter	rs4630220	10	105459116	0.00135 [0.000664,0.00222]	104425626	105670134	1244508	3458	1.91	2	2	155	rs72847291	104736855	A	G	0.057747	-0.123186	0.0580417	-2.12237	0.000127457	0.949689	0.000127655	-0.554445	-4.45832e-06	0.000445038	-0.0349248	0.0182191	intronic	CNNM2	0
13	grey matter	rs4630220	10	105459116	0.00135 [0.000664,0.00222]	104425626	105670134	1244508	3458	1.91	2	2	155	rs79424856	104605329	G	A	0.031683	-0.187549	0.0786107	-2.38579	0.000125187	0.949814	0.000192349	-0.376364	-9.33548e-06	0.000743618	-0.0485341	0.0227972	intergenic	CYP17A1	8159
13	grey matter	rs4630220	10	105459116	0.00135 [0.000664,0.00222]	104425626	105670134	1244508	3458	1.91	2	2	155	10:104613423_ATGTATATATG_A	104613423	ATGTATATATG	A	0.052516	-0.129802	0.0622781	-2.08423	0.000124718	0.949939	0.000130007	-0.546512	-4.73163e-06	0.000467395	-0.0363951	0.0188658	upstream	BORCS7,BORCS7-ASMT	0
13	grey matter	rs4630220	10	105459116	0.00135 [0.000664,0.00222]	104425626	105670134	1244508	3458	1.91	2	2	155	rs72847285	104730737	C	G	0.057838	-0.122706	0.0579955	-2.11578	0.000123929	0.950063	0.000124666	-0.564735	-4.32278e-06	0.000437289	-0.0346749	0.018212	intronic	CNNM2	0
14	white matter	rs12258248	10	134573767	0.00178 [0.000969,0.00277]	134341497	134717136	375639	1564	1.19	1	1	23	rs12258248	134573767	A	G	0.250196	0.240584	0.031209	7.7088	0.0919009	0.0919009	0.0921801	2.00132	0.00636357	0.0201685	0.0690341	0.00929361	intronic	INPP5A	0
14	white matter	rs12258248	10	134573767	0.00178 [0.000969,0.00277]	134341497	134717136	375639	1564	1.19	1	1	23	rs12775990	134575836	C	T	0.250023	0.240514	0.0312206	7.7037	0.0883969	0.180298	0.088703	1.98296	0.00612137	0.0198151	0.0690098	0.00930126	intronic	INPP5A	0
14	white matter	rs12258248	10	134573767	0.00178 [0.000969,0.00277]	134341497	134717136	375639	1564	1.19	1	1	23	rs12254034	134571007	T	C	0.250165	0.240365	0.0312098	7.70159	0.0869901	0.267288	0.0872331	1.975	0.00601624	0.0196535	0.0689674	0.00929138	intronic	INPP5A	0
14	white matter	rs12258248	10	134573767	0.00178 [0.000969,0.00277]	134341497	134717136	375639	1564	1.19	1	1	23	rs4880275	134576552	C	T	0.250315	0.239823	0.0312143	7.68311	0.0755961	0.342884	0.0757752	1.90843	0.00521158	0.0183795	0.0687769	0.00928281	intronic	INPP5A	0
14	white matter	rs12258248	10	134573767	0.00178 [0.000969,0.00277]	134341497	134717136	375639	1564	1.19	1	1	23	rs11281519	134572870	C	CATGGGCT	0.250215	0.239942	0.0312403	7.68053	0.0741275	0.417011	0.0743187	1.89931	0.00511027	0.0182121	0.0687615	0.00928272	intronic	INPP5A	0
14	white matter	rs12258248	10	134573767	0.00178 [0.000969,0.00277]	134341497	134717136	375639	1564	1.19	1	1	23	rs3793681	134564451	T	C	0.250275	0.23961	0.0312034	7.67897	0.073257	0.490268	0.0733782	1.89334	0.00504386	0.0180993	0.0687378	0.00928131	intronic	INPP5A	0
14	white matter	rs12258248	10	134573767	0.00178 [0.000969,0.00277]	134341497	134717136	375639	1564	1.19	1	1	23	rs3829132	134579044	A	C	0.250272	0.238672	0.03123	7.6424	0.0555437	0.545812	0.055625	1.7648	0.00380422	0.0158266	0.0683904	0.00927098	intronic	INPP5A	0
14	white matter	rs12258248	10	134573767	0.00178 [0.000969,0.00277]	134341497	134717136	375639	1564	1.19	1	1	23	rs35831787	134546346	T	C	0.256251	0.23673	0.0310462	7.62509	0.0487473	0.59456	0.0489112	1.70587	0.00330917	0.0147353	0.0676566	0.00925711	intronic	INPP5A	0
14	white matter	rs12258248	10	134573767	0.00178 [0.000969,0.00277]	134341497	134717136	375639	1564	1.19	1	1	23	rs12770291	134586400	A	G	0.249231	0.237839	0.0313935	7.57606	0.0337343	0.628294	0.033854	1.53924	0.0022938	0.0123758	0.0677556	0.00942108	intronic	INPP5A	0
14	white matter	rs12258248	10	134573767	0.00178 [0.000969,0.00277]	134341497	134717136	375639	1564	1.19	1	1	23	rs12783367	134587334	T	C	0.256723	0.234038	0.0309136	7.57071	0.0324117	0.660705	0.032525	1.52126	0.00218443	0.0120292	0.0671616	0.00921821	intronic	INPP5A	0
14	white matter	rs12258248	10	134573767	0.00178 [0.000969,0.00277]	134341497	134717136	375639	1564	1.19	1	1	23	rs12781152	134590257	G	C	0.258725	0.233053	0.0308425	7.55623	0.0290872	0.689793	0.0292509	1.47371	0.00195566	0.0113758	0.0668581	0.00921037	intronic	INPP5A	0
14	white matter	rs12258248	10	134573767	0.00178 [0.000969,0.00277]	134341497	134717136	375639	1564	1.19	1	1	23	rs12767469	134587261	C	G	0.256576	0.23356	0.0309117	7.55572	0.0289758	0.718769	0.029071	1.47095	0.00194871	0.0113711	0.0670329	0.00922161	intronic	INPP5A	0
14	white matter	rs12258248	10	134573767	0.00178 [0.000969,0.00277]	134341497	134717136	375639	1564	1.19	1	1	23	rs12263364	134555548	G	T	0.254734	0.234682	0.0310693	7.5535	0.028501	0.74727	0.0284979	1.46205	0.00191153	0.011271	0.0670764	0.00931143	intronic	INPP5A	0
14	white matter	rs12258248	10	134573767	0.00178 [0.000969,0.00277]	134341497	134717136	375639	1564	1.19	1	1	23	rs2182620	134590715	C	T	0.258706	0.232909	0.0308479	7.55024	0.0278156	0.775085	0.0279704	1.4537	0.0018685	0.0111222	0.0668028	0.00921126	intronic	INPP5A	0
14	white matter	rs12258248	10	134573767	0.00178 [0.000969,0.00277]	134341497	134717136	375639	1564	1.19	1	1	23	rs3750579	134597211	A	G	0.262511	0.231653	0.0306977	7.54627	0.0270036	0.802089	0.0268175	1.4349	0.0017772	0.0108136	0.0662701	0.00929463	UTR3	NKX6-2	0
14	white matter	rs12258248	10	134573767	0.00178 [0.000969,0.00277]	134341497	134717136	375639	1564	1.19	1	1	23	rs12784407	134589631	A	G	0.259527	0.232431	0.030839	7.53692	0.0251869	0.827276	0.0253219	1.40931	0.0016865	0.0105653	0.0666026	0.00920075	intronic	INPP5A	0
14	white matter	rs12258248	10	134573767	0.00178 [0.000969,0.00277]	134341497	134717136	375639	1564	1.19	1	1	23	rs12766706	134581520	T	C	0.25692	0.23281	0.0309239	7.52848	0.0236543	0.85093	0.0237218	1.38025	0.0015833	0.010256	0.0667444	0.0092188	intronic	INPP5A	0
14	white matter	rs12258248	10	134573767	0.00178 [0.000969,0.00277]	134341497	134717136	375639	1564	1.19	1	1	23	rs12769959	134579026	A	C	0.256474	0.23226	0.0309405	7.50667	0.0201164	0.871046	0.0201717	1.30827	0.00134295	0.00945104	0.0665759	0.00922775	intronic	INPP5A	0
14	white matter	rs12258248	10	134573767	0.00178 [0.000969,0.00277]	134341497	134717136	375639	1564	1.19	1	1	23	rs12259699	134549692	A	G	0.256026	0.232799	0.0310266	7.50321	0.0196071	0.890653	0.0196134	1.29583	0.00130435	0.00931375	0.0665029	0.00932207	intronic	INPP5A	0
14	white matter	rs12258248	10	134573767	0.00178 [0.000969,0.00277]	134341497	134717136	375639	1564	1.19	1	1	23	rs4880426	134590610	G	A	0.259095	0.231155	0.0308363	7.4962	0.0186148	0.909268	0.0187129	1.27502	0.00123986	0.00906654	0.0662571	0.00921745	intronic	INPP5A	0
14	white matter	rs12258248	10	134573767	0.00178 [0.000969,0.00277]	134341497	134717136	375639	1564	1.19	1	1	23	rs12775208	134597157	C	A	0.261522	0.229619	0.0307312	7.47185	0.0155485	0.924817	0.0154481	1.19031	0.00101348	0.00817539	0.0656058	0.00942981	UTR3	NKX6-2	0
14	white matter	rs12258248	10	134573767	0.00178 [0.000969,0.00277]	134341497	134717136	375639	1564	1.19	1	1	23	rs12783478	134550700	A	G	0.256418	0.231332	0.0310129	7.45922	0.0141652	0.938982	0.0141727	1.15233	0.000935935	0.00788504	0.0660378	0.00936398	intronic	INPP5A	0
14	white matter	rs12258248	10	134573767	0.00178 [0.000969,0.00277]	134341497	134717136	375639	1564	1.19	1	1	23	rs12784446	134589094	T	G	0.257692	0.230427	0.0308944	7.45854	0.0140941	0.953076	0.0141725	1.15232	0.000934878	0.00787586	0.0659644	0.0093329	intronic	INPP5A	0
14	grey and white matter	rs11281519	10	134572870	0.00143 [0.000713,0.00233]	134341497	134717136	375639	1564	1.18	1	1	47	rs11281519	134572870	C	CATGGGCT	0.250215	0.208002	0.0299652	6.94145	0.0926552	0.0926552	0.0939062	2.0102	0.00584297	0.0183748	0.0622213	0.00935349	intronic	INPP5A	0
14	grey and white matter	rs11281519	10	134572870	0.00143 [0.000713,0.00233]	134341497	134717136	375639	1564	1.18	1	1	47	rs12775990	134575836	C	T	0.250023	0.207805	0.0299464	6.93923	0.0912551	0.18391	0.0924315	2.00262	0.00575028	0.0182414	0.0622112	0.00935202	intronic	INPP5A	0
14	grey and white matter	rs11281519	10	134572870	0.00143 [0.000713,0.00233]	134341497	134717136	375639	1564	1.18	1	1	47	rs12258248	134573767	A	G	0.250196	0.207622	0.0299354	6.93567	0.0890536	0.272964	0.0902027	1.99095	0.0056073	0.0180281	0.0621633	0.00935118	intronic	INPP5A	0
14	grey and white matter	rs11281519	10	134572870	0.00143 [0.000713,0.00233]	134341497	134717136	375639	1564	1.18	1	1	47	rs12254034	134571007	T	C	0.250165	0.207374	0.0299361	6.92722	0.0840491	0.357013	0.0851073	1.96327	0.00528372	0.0175372	0.062083	0.00935148	intronic	INPP5A	0
14	grey and white matter	rs11281519	10	134572870	0.00143 [0.000713,0.00233]	134341497	134717136	375639	1564	1.18	1	1	47	rs3793681	134564451	T	C	0.250275	0.206837	0.0299299	6.91071	0.0750814	0.432094	0.0759377	1.90943	0.00470128	0.016601	0.0619097	0.00935058	intronic	INPP5A	0
14	grey and white matter	rs11281519	10	134572870	0.00143 [0.000713,0.00233]	134341497	134717136	375639	1564	1.18	1	1	47	rs4880275	134576552	C	T	0.250315	0.206669	0.0299405	6.90266	0.071065	0.503159	0.071919	1.88394	0.00444698	0.0161706	0.0618331	0.0093537	intronic	INPP5A	0
14	grey and white matter	rs11281519	10	134572870	0.00143 [0.000713,0.00233]	134341497	134717136	375639	1564	1.18	1	1	47	rs35831787	134546346	T	C	0.256251	0.204223	0.0297791	6.85793	0.0524358	0.555595	0.0530623	1.74314	0.00323021	0.0138126	0.0608758	0.0092914	intronic	INPP5A	0
14	grey and white matter	rs11281519	10	134572870	0.00143 [0.000713,0.00233]	134341497	134717136	375639	1564	1.18	1	1	47	rs3829132	134579044	A	C	0.250272	0.204401	0.0299557	6.82344	0.0415345	0.59713	0.0419652	1.63619	0.00256267	0.0123943	0.0610666	0.009379	intronic	INPP5A	0
14	grey and white matter	rs11281519	10	134572870	0.00143 [0.000713,0.00233]	134341497	134717136	375639	1564	1.18	1	1	47	rs12263364	134555548	G	T	0.254734	0.202565	0.0298011	6.79723	0.0348198	0.63195	0.0351557	1.55622	0.00212291	0.011259	0.0603858	0.00935624	intronic	INPP5A	0
14	grey and white matter	rs11281519	10	134572870	0.00143 [0.000713,0.00233]	134341497	134717136	375639	1564	1.18	1	1	47	rs12770291	134586400	A	G	0.249231	0.204336	0.0301123	6.7858	0.0322486	0.664198	0.0327823	1.52479	0.00198971	0.0109462	0.0606947	0.009586	intronic	INPP5A	0
14	grey and white matter	rs11281519	10	134572870	0.00143 [0.000713,0.00233]	134341497	134717136	375639	1564	1.18	1	1	47	rs12259699	134549692	A	G	0.256026	0.200137	0.0297603	6.72497	0.0214881	0.685686	0.0216963	1.34059	0.001293	0.00879232	0.0595954	0.00940649	intronic	INPP5A	0
14	grey and white matter	rs11281519	10	134572870	0.00143 [0.000713,0.00233]	134341497	134717136	375639	1564	1.18	1	1	47	rs12783367	134587334	T	C	0.256723	0.198045	0.0296527	6.67882	0.015831	0.701517	0.0160743	1.20785	0.000951017	0.00753686	0.0591637	0.00947484	intronic	INPP5A	0
14	grey and white matter	rs11281519	10	134572870	0.00143 [0.000713,0.00233]	134341497	134717136	375639	1564	1.18	1	1	47	rs12767469	134587261	C	G	0.256576	0.19793	0.0296508	6.67537	0.0154748	0.716992	0.0157122	1.19779	0.00092925	0.00745027	0.0591419	0.00948112	intronic	INPP5A	0
14	grey and white matter	rs11281519	10	134572870	0.00143 [0.000713,0.00233]	134341497	134717136	375639	1564	1.18	1	1	47	rs12783478	134550700	A	G	0.256418	0.198533	0.0297472	6.67401	0.0153365	0.732329	0.0154916	1.19156	0.000914874	0.00738803	0.059056	0.0094763	intronic	INPP5A	0
14	grey and white matter	rs11281519	10	134572870	0.00143 [0.000713,0.00233]	134341497	134717136	375639	1564	1.18	1	1	47	rs12781152	134590257	G	C	0.258725	0.197024	0.0295845	6.6597	0.0139577	0.746286	0.0142075	1.15341	0.000835763	0.00705335	0.0588255	0.00950667	intronic	INPP5A	0
14	grey and white matter	rs11281519	10	134572870	0.00143 [0.000713,0.00233]	134341497	134717136	375639	1564	1.18	1	1	47	rs3750579	134597211	A	G	0.262511	0.195896	0.0294455	6.65283	0.0133412	0.759627	0.0134251	1.12847	0.000782002	0.00679715	0.0582493	0.00969414	UTR3	NKX6-2	0
14	grey and white matter	rs11281519	10	134572870	0.00143 [0.000713,0.00233]	134341497	134717136	375639	1564	1.18	1	1	47	rs2182620	134590715	C	T	0.258706	0.196843	0.0295897	6.65242	0.0133047	0.772932	0.0135431	1.13232	0.000795697	0.00688065	0.0587531	0.00951724	intronic	INPP5A	0
14	grey and white matter	rs11281519	10	134572870	0.00143 [0.000713,0.00233]	134341497	134717136	375639	1564	1.18	1	1	47	rs12784407	134589631	A	G	0.259527	0.196727	0.029581	6.65045	0.013134	0.786066	0.0133702	1.12666	0.00078439	0.00682727	0.058667	0.0095093	intronic	INPP5A	0
14	grey and white matter	rs11281519	10	134572870	0.00143 [0.000713,0.00233]	134341497	134717136	375639	1564	1.18	1	1	47	rs12766706	134581520	T	C	0.25692	0.196532	0.0296626	6.62558	0.0111576	0.797224	0.0113249	1.05366	0.00066377	0.00628455	0.0586118	0.00954322	intronic	INPP5A	0
14	grey and white matter	rs11281519	10	134572870	0.00143 [0.000713,0.00233]	134341497	134717136	375639	1564	1.18	1	1	47	rs12769959	134579026	A	C	0.256474	0.196286	0.0296784	6.61377	0.0103279	0.807552	0.0104851	1.01983	0.00061365	0.00604135	0.0585259	0.00956855	intronic	INPP5A	0
14	grey and white matter	rs11281519	10	134572870	0.00143 [0.000713,0.00233]	134341497	134717136	375639	1564	1.18	1	1	47	rs12242672	134555609	A	T	0.254636	0.197183	0.0298206	6.61231	0.01023	0.817782	0.0103354	1.01352	0.000605043	0.00600126	0.0585407	0.00964538	intronic	INPP5A	0
14	grey and white matter	rs11281519	10	134572870	0.00143 [0.000713,0.00233]	134341497	134717136	375639	1564	1.18	1	1	47	rs4880426	134590610	G	A	0.259095	0.195404	0.0295785	6.60628	0.0098355	0.827617	0.0100148	0.99969	0.000583401	0.00587928	0.0582542	0.00958863	intronic	INPP5A	0
14	grey and white matter	rs11281519	10	134572870	0.00143 [0.000713,0.00233]	134341497	134717136	375639	1564	1.18	1	1	47	rs12784446	134589094	T	G	0.257692	0.195322	0.029634	6.59115	0.00891117	0.836528	0.0090805	0.956749	0.000527876	0.00559222	0.0581329	0.00975799	intronic	INPP5A	0
14	grey and white matter	rs11281519	10	134572870	0.00143 [0.000713,0.00233]	134341497	134717136	375639	1564	1.18	1	1	47	rs12775208	134597157	C	A	0.261522	0.194198	0.0294775	6.58801	0.00873101	0.845259	0.0088022	0.943109	0.000507048	0.0054608	0.0576047	0.00993636	UTR3	NKX6-2	0
14	grey and white matter	rs11281519	10	134572870	0.00143 [0.000713,0.00233]	134341497	134717136	375639	1564	1.18	1	1	47	rs913193	134544247	T	C	0.242461	0.199994	0.0304265	6.57302	0.00792046	0.85318	0.00828107	0.916376	0.000480471	0.00536976	0.0580205	0.0119775	intronic	INPP5A	0
14	grey and white matter	rs11281519	10	134572870	0.00143 [0.000713,0.00233]	134341497	134717136	375639	1564	1.18	1	1	47	rs147467572	134571883	A	G	0.217165	0.206604	0.0314502	6.56924	0.0077286	0.860908	0.00828735	0.916708	0.000503252	0.00560967	0.0607253	0.011839	intronic	INPP5A	0
14	grey and white matter	rs11281519	10	134572870	0.00143 [0.000713,0.00233]	134341497	134717136	375639	1564	1.18	1	1	47	rs35222589	134586293	C	T	0.255751	0.195061	0.0297433	6.55815	0.00719218	0.868101	0.00730549	0.861512	0.000423646	0.00500747	0.0579901	0.00969755	intronic	INPP5A	0
14	grey and white matter	rs11281519	10	134572870	0.00143 [0.000713,0.00233]	134341497	134717136	375639	1564	1.18	1	1	47	rs7071784	134559980	T	C	0.27073	0.1912	0.0291941	6.54927	0.00679032	0.874891	0.00699166	0.842305	0.000390804	0.00476173	0.0558958	0.0118541	intronic	INPP5A	0
14	grey and white matter	rs11281519	10	134572870	0.00143 [0.000713,0.00233]	134341497	134717136	375639	1564	1.18	1	1	47	rs111818009	134565433	A	G	0.215788	0.206782	0.0316896	6.52523	0.005814	0.880705	0.00603146	0.777728	0.000362511	0.00475364	0.0601034	0.0124863	intronic	INPP5A	0
14	grey and white matter	rs11281519	10	134572870	0.00143 [0.000713,0.00233]	134341497	134717136	375639	1564	1.18	1	1	47	rs3829130	134563122	C	T	0.220166	0.201879	0.0311261	6.48584	0.00451373	0.885219	0.00457407	0.656972	0.000269964	0.00408164	0.0590205	0.0132184	intronic	INPP5A	0
14	grey and white matter	rs11281519	10	134572870	0.00143 [0.000713,0.00233]	134341497	134717136	375639	1564	1.18	1	1	47	rs57431984	134567697	C	T	0.220208	0.201752	0.0311283	6.4813	0.00438442	0.889603	0.004438	0.643797	0.000261535	0.00401629	0.058931	0.013312	intronic	INPP5A	0
14	grey and white matter	rs11281519	10	134572870	0.00143 [0.000713,0.00233]	134341497	134717136	375639	1564	1.18	1	1	47	rs12767391	134573844	G	A	0.220248	0.201755	0.0311311	6.48082	0.00437078	0.893974	0.00378555	0.574454	0.000221614	0.00369263	0.0585422	0.0137036	intronic	INPP5A	0
14	grey and white matter	rs11281519	10	134572870	0.00143 [0.000713,0.00233]	134341497	134717136	375639	1564	1.18	1	1	47	rs3793682	134564563	C	T	0.220221	0.201678	0.031123	6.48003	0.0043488	0.898323	0.00440301	0.640344	0.000259361	0.00399918	0.0589054	0.0133346	intronic	INPP5A	0
14	grey and white matter	rs11281519	10	134572870	0.00143 [0.000713,0.00233]	134341497	134717136	375639	1564	1.18	1	1	47	rs12766928	134565170	G	A	0.220163	0.201681	0.0311289	6.4789	0.00431741	0.90264	0.00437032	0.637094	0.000257368	0.00398374	0.05889	0.0133594	intronic	INPP5A	0
14	grey and white matter	rs11281519	10	134572870	0.00143 [0.000713,0.00233]	134341497	134717136	375639	1564	1.18	1	1	47	rs3793684	134568645	G	A	0.220202	0.201506	0.0311289	6.47328	0.00416489	0.906805	0.00421363	0.621168	0.000247661	0.00390646	0.0587762	0.0134761	intronic	INPP5A	0
14	grey and white matter	rs11281519	10	134572870	0.00143 [0.000713,0.00233]	134341497	134717136	375639	1564	1.18	1	1	47	rs12783078	134569706	C	T	0.220209	0.201498	0.03113	6.47279	0.00415197	0.910957	0.00419988	0.619743	0.000246813	0.00389966	0.0587666	0.0134866	intronic	INPP5A	0
14	grey and white matter	rs11281519	10	134572870	0.00143 [0.000713,0.00233]	134341497	134717136	375639	1564	1.18	1	1	47	rs12774727	134569910	T	C	0.220206	0.201497	0.0311301	6.47274	0.00415057	0.915107	0.00419853	0.619603	0.00024673	0.00389901	0.0587659	0.0134877	intronic	INPP5A	0
14	grey and white matter	rs11281519	10	134572870	0.00143 [0.000713,0.00233]	134341497	134717136	375639	1564	1.18	1	1	47	rs3793685	134569316	G	A	0.220204	0.201491	0.0311295	6.47267	0.00414876	0.919256	0.00419645	0.619386	0.000246602	0.00389798	0.0587645	0.0134891	intronic	INPP5A	0
14	grey and white matter	rs11281519	10	134572870	0.00143 [0.000713,0.00233]	134341497	134717136	375639	1564	1.18	1	1	47	rs61862838	134572282	C	T	0.220217	0.201499	0.0311323	6.47235	0.00414015	0.923396	0.00418705	0.618408	0.000246017	0.00389325	0.0587567	0.0134974	intronic	INPP5A	0
14	grey and white matter	rs11281519	10	134572870	0.00143 [0.000713,0.00233]	134341497	134717136	375639	1564	1.18	1	1	47	rs2001426	134563871	G	A	0.220184	0.201451	0.0311341	6.47043	0.00408974	0.927486	0.00355021	0.546477	0.00020711	0.00356754	0.0583373	0.0139211	intronic	INPP5A	0
14	grey and white matter	rs11281519	10	134572870	0.00143 [0.000713,0.00233]	134341497	134717136	375639	1564	1.18	1	1	47	rs367585766	134586239	C	T	0.254118	0.193063	0.0298623	6.46511	0.00395303	0.931439	0.00370448	0.565018	0.000211522	0.00352248	0.0570989	0.0100607	intronic	INPP5A	0
14	grey and white matter	rs11281519	10	134572870	0.00143 [0.000713,0.00233]	134341497	134717136	375639	1564	1.18	1	1	47	rs12776770	134564831	T	C	0.220452	0.200603	0.0311166	6.44682	0.00351774	0.934957	0.00355789	0.547419	0.000207111	0.00356604	0.0582118	0.0140586	intronic	INPP5A	0
14	grey and white matter	rs11281519	10	134572870	0.00143 [0.000713,0.00233]	134341497	134717136	375639	1564	1.18	1	1	47	rs3793686	134569559	A	G	0.220464	0.200297	0.0311198	6.43632	0.00329046	0.938247	0.00332542	0.517972	0.00019282	0.00343875	0.0579835	0.0143191	intronic	INPP5A	0
14	grey and white matter	rs11281519	10	134572870	0.00143 [0.000713,0.00233]	134341497	134717136	375639	1564	1.18	1	1	47	rs71503759	134588348	T	C	0.263626	0.194085	0.0301561	6.43601	0.003284	0.941531	0.00326064	0.509399	0.000175906	0.0031851	0.0539482	0.0145048	intronic	INPP5A	0
14	grey and white matter	rs11281519	10	134572870	0.00143 [0.000713,0.00233]	134341497	134717136	375639	1564	1.18	1	1	47	rs12251911	134570595	A	G	0.22047	0.20025	0.0311206	6.43464	0.00325559	0.944787	0.00285021	0.450794	0.000163962	0.00316706	0.0575265	0.0148075	intronic	INPP5A	0
14	grey and white matter	rs11281519	10	134572870	0.00143 [0.000713,0.00233]	134341497	134717136	375639	1564	1.18	1	1	47	rs12782567	134576709	C	G	0.220509	0.200126	0.0311347	6.42775	0.00311602	0.947903	0.0027328	0.432474	0.000156774	0.00309546	0.0573675	0.014974	intronic	INPP5A	0
14	grey and white matter	rs11281519	10	134572870	0.00143 [0.000713,0.00233]	134341497	134717136	375639	1564	1.18	1	1	47	rs4880424	134584577	C	T	0.221394	0.199733	0.0311295	6.4162	0.00289584	0.950799	0.00295549	0.466593	0.000169735	0.00321334	0.0574304	0.0143238	intronic	INPP5A	0
15	white matter	rs12287076	11	47606865	0.000968 [0.000396,0.00171]	46559730	50558418	3998688	13651	1.16	1	1	42	rs12287076	47606865	G	C	0.294038	0.173019	0.0296085	5.84356	0.397757	0.397757	0.42979	3.81315	0.0214305	0.02533	0.0498628	0.00866765	downstream	NDUFS3	0
15	white matter	rs12287076	11	47606865	0.000968 [0.000396,0.00171]	46559730	50558418	3998688	13651	1.16	1	1	42	rs11039297	47581443	G	A	0.30285	-0.157642	0.0292277	-5.39358	0.032728	0.430485	0.0324257	2.46113	-0.00147985	0.00823002	-0.0456383	0.00857666	intergenic	PTPMT1	5539
15	white matter	rs12287076	11	47606865	0.000968 [0.000396,0.00171]	46559730	50558418	3998688	13651	1.16	1	1	42	11:47705480_TA_T	47705480	TA	T	0.33737	-0.161063	0.0299194	-5.38323	0.0309732	0.461458	0.029232	2.41467	-0.00128879	0.00756191	-0.0440883	0.00831913	intronic	AGBL2	0
15	white matter	rs12287076	11	47606865	0.000968 [0.000396,0.00171]	46559730	50558418	3998688	13651	1.16	1	1	42	rs7933019	47509137	G	C	0.302399	-0.157141	0.0292376	-5.37462	0.0295882	0.491046	0.0290389	2.4117	-0.00132124	0.00777846	-0.0454988	0.00857533	intronic	CELF1	0
15	white matter	rs12287076	11	47606865	0.000968 [0.000396,0.00171]	46559730	50558418	3998688	13651	1.16	1	1	42	rs539332674	47624373	A	AT	0.301639	-0.156582	0.0292415	-5.35479	0.026636	0.517682	0.025872	2.36014	-0.00117349	0.00733163	-0.0453574	0.0085777	intergenic	C1QTNF4	8410
15	white matter	rs12287076	11	47606865	0.000968 [0.000396,0.00171]	46559730	50558418	3998688	13651	1.16	1	1	42	rs2868996	47575370	A	T	0.338374	-0.154098	0.0288337	-5.34437	0.0252095	0.542892	0.0296815	2.4215	-0.00133125	0.00776113	-0.044851	0.00880207	upstream	CELF1	0
15	white matter	rs12287076	11	47606865	0.000968 [0.000396,0.00171]	46559730	50558418	3998688	13651	1.16	1	1	42	rs6485758	47530024	G	A	0.302341	-0.156118	0.029233	-5.34047	0.0246959	0.567588	0.023849	2.32388	-0.00107787	0.00702168	-0.0451954	0.00856897	intronic	CELF1	0
15	white matter	rs12287076	11	47606865	0.000968 [0.000396,0.00171]	46559730	50558418	3998688	13651	1.16	1	1	42	rs7120548	47662932	T	C	0.302139	-0.156069	0.0292297	-5.3394	0.0245564	0.592144	0.0237251	2.32156	-0.00107231	0.00700417	-0.0451974	0.00857004	intronic	MTCH2	0
15	white matter	rs12287076	11	47606865	0.000968 [0.000396,0.00171]	46559730	50558418	3998688	13651	1.16	1	1	42	rs10838731	47607135	C	T	0.301695	-0.155566	0.0292402	-5.32028	0.0222047	0.614349	0.0213628	2.27496	-0.000962347	0.0066329	-0.0450478	0.00857241	intergenic	NDUFS3	1021
15	white matter	rs12287076	11	47606865	0.000968 [0.000396,0.00171]	46559730	50558418	3998688	13651	1.16	1	1	42	rs7118178	47659135	G	A	0.279618	-0.159005	0.0298869	-5.32022	0.0221983	0.636547	0.0208769	2.26475	-0.000959752	0.0066947	-0.0459719	0.00880515	intronic	MTCH2	0
15	white matter	rs12287076	11	47606865	0.000968 [0.000396,0.00171]	46559730	50558418	3998688	13651	1.16	1	1	42	11:47504649_TA_T	47504649	TA	T	0.301669	-0.15548	0.02925	-5.31556	0.0216605	0.658208	0.0208238	2.26362	-0.000937244	0.00654486	-0.0450084	0.00857097	intronic	CELF1	0
15	white matter	rs12287076	11	47606865	0.000968 [0.000396,0.00171]	46559730	50558418	3998688	13651	1.16	1	1	42	rs10769282	47626492	T	G	0.301526	-0.155328	0.0292555	-5.30936	0.0209676	0.679175	0.0201294	2.24859	-0.000905035	0.00643037	-0.0449608	0.00856792	intergenic	C1QTNF4	10529
15	white matter	rs12287076	11	47606865	0.000968 [0.000396,0.00171]	46559730	50558418	3998688	13651	1.16	1	1	42	11:47535013_CCT_C	47535013	CCT	C	0.301799	-0.155154	0.0292381	-5.30657	0.020663	0.699838	0.0198278	2.2419	-0.000890771	0.00637805	-0.0449253	0.0085657	intronic	CELF1	0
15	white matter	rs12287076	11	47606865	0.000968 [0.000396,0.00171]	46559730	50558418	3998688	13651	1.16	1	1	42	rs11039290	47572279	G	A	0.301655	-0.155054	0.0292485	-5.30126	0.0200964	0.719935	0.0192675	2.2292	-0.00086485	0.00628381	-0.0448866	0.00856673	intronic	CELF1	0
15	white matter	rs12287076	11	47606865	0.000968 [0.000396,0.00171]	46559730	50558418	3998688	13651	1.16	1	1	42	rs10838726	47568344	C	G	0.301654	-0.15482	0.0292406	-5.29469	0.0194171	0.739352	0.0185658	2.21278	-0.000832199	0.00616215	-0.0448242	0.00856517	intronic	CELF1	0
15	white matter	rs12287076	11	47606865	0.000968 [0.000396,0.00171]	46559730	50558418	3998688	13651	1.16	1	1	42	rs71475921	47573342	G	A	0.30173	-0.154628	0.0292429	-5.28771	0.0187212	0.758073	0.0178409	2.19516	-0.000798446	0.00603357	-0.0447538	0.00856231	intronic	CELF1	0
15	white matter	rs12287076	11	47606865	0.000968 [0.000396,0.00171]	46559730	50558418	3998688	13651	1.16	1	1	42	rs10838725	47557871	T	C	0.301808	-0.154278	0.0292419	-5.27592	0.0176044	0.775677	0.0166824	2.16549	-0.000744714	0.00582341	-0.0446406	0.00855948	intronic	CELF1	0
15	white matter	rs12287076	11	47606865	0.000968 [0.000396,0.00171]	46559730	50558418	3998688	13651	1.16	1	1	42	rs11039266	47532395	T	G	0.279958	-0.15725	0.0298659	-5.2652	0.0166486	0.792326	0.0154937	2.13286	-0.000704351	0.00572093	-0.0454603	0.00881961	intronic	CELF1	0
15	white matter	rs12287076	11	47606865	0.000968 [0.000396,0.00171]	46559730	50558418	3998688	13651	1.16	1	1	42	rs2280231	47600438	C	T	0.279673	-0.1567	0.0298907	-5.24243	0.014793	0.807119	0.0137404	2.07993	-0.000622066	0.00537121	-0.0452729	0.00884182	UTR5	KBTBD4	0
15	white matter	rs12287076	11	47606865	0.000968 [0.000396,0.00171]	46559730	50558418	3998688	13651	1.16	1	1	42	rs61895112	47560433	T	C	0.279612	-0.156401	0.0298823	-5.2339	0.0141541	0.821273	0.0123193	2.03189	-0.000555799	0.00507187	-0.045116	0.0088157	intronic	CELF1	0
15	white matter	rs12287076	11	47606865	0.000968 [0.000396,0.00171]	46559730	50558418	3998688	13651	1.16	1	1	42	rs11039284	47564785	A	G	0.279329	-0.15592	0.0298785	-5.21847	0.01307	0.834343	0.0120855	2.02347	-0.000544791	0.00502094	-0.0450781	0.00885879	intronic	CELF1	0
15	white matter	rs12287076	11	47606865	0.000968 [0.000396,0.00171]	46559730	50558418	3998688	13651	1.16	1	1	42	rs147850410	47563350	G	A	0.27932	-0.155878	0.0298842	-5.21607	0.0129093	0.847252	0.0119327	2.01788	-0.000537657	0.00498729	-0.0450574	0.00886002	intronic	CELF1	0
15	white matter	rs12287076	11	47606865	0.000968 [0.000396,0.00171]	46559730	50558418	3998688	13651	1.16	1	1	42	rs11039283	47563354	G	A	0.279263	-0.155867	0.0298899	-5.2147	0.012819	0.860071	0.0118457	2.01466	-0.000533631	0.00496838	-0.0450485	0.00886154	intronic	CELF1	0
15	white matter	rs12287076	11	47606865	0.000968 [0.000396,0.00171]	46559730	50558418	3998688	13651	1.16	1	1	42	rs12225051	47571967	C	T	0.279418	-0.155796	0.0298787	-5.21428	0.0127912	0.872863	0.0118203	2.01371	-0.000532348	0.00496187	-0.0450369	0.00886172	intronic	CELF1	0
15	white matter	rs12287076	11	47606865	0.000968 [0.000396,0.00171]	46559730	50558418	3998688	13651	1.16	1	1	42	rs12224672	47500400	C	T	0.279328	-0.155343	0.0298767	-5.19947	0.0118527	0.884715	0.0109126	1.97862	-0.000490108	0.00475717	-0.044912	0.00887319	intronic	CELF1	0
15	white matter	rs12287076	11	47606865	0.000968 [0.000396,0.00171]	46559730	50558418	3998688	13651	1.16	1	1	42	rs539660621	47715781	C	CA	0.273108	-0.156905	0.0310139	-5.05918	0.00582231	0.890538	0.00534003	1.66579	-0.000234852	0.00327307	-0.0439796	0.00907145	intronic	AGBL2	0
15	white matter	rs12287076	11	47606865	0.000968 [0.000396,0.00171]	46559730	50558418	3998688	13651	1.16	1	1	42	rs147311748	47700168	G	T	0.291329	-0.149012	0.0294859	-5.05367	0.00566415	0.896202	0.00519729	1.65396	-0.000223744	0.00316405	-0.0430501	0.00908606	intronic	AGBL2	0
15	white matter	rs12287076	11	47606865	0.000968 [0.000396,0.00171]	46559730	50558418	3998688	13651	1.16	1	1	42	rs12365079	47696596	A	T	0.291366	-0.148909	0.0294859	-5.05018	0.00556626	0.901768	0.00485177	1.62394	-0.000208187	0.0030481	-0.0429096	0.00909187	intronic	AGBL2	0
15	white matter	rs12287076	11	47606865	0.000968 [0.000396,0.00171]	46559730	50558418	3998688	13651	1.16	1	1	42	rs11039332	47695840	G	A	0.291348	-0.148869	0.0294907	-5.048	0.0055061	0.907274	0.00505107	1.64151	-0.00021716	0.00311589	-0.0429928	0.00911428	intronic	AGBL2	0
15	white matter	rs12287076	11	47606865	0.000968 [0.000396,0.00171]	46559730	50558418	3998688	13651	1.16	1	1	42	rs12361415	47474146	T	G	0.289039	-0.148918	0.0295566	-5.0384	0.00524902	0.912523	0.00477643	1.61711	-0.000205566	0.00302943	-0.0430377	0.00883238	intergenic	RAPSN	3458
15	white matter	rs12287076	11	47606865	0.000968 [0.000396,0.00171]	46559730	50558418	3998688	13651	1.16	1	1	42	rs12807014	47760078	T	C	0.294555	-0.147649	0.0293862	-5.02443	0.00489697	0.91742	0.00446752	1.58793	-0.0001904	0.00290634	-0.0426187	0.00908181	intronic	FNBP4	0
15	white matter	rs12287076	11	47606865	0.000968 [0.000396,0.00171]	46559730	50558418	3998688	13651	1.16	1	1	42	rs7927445	47780754	G	T	0.293985	-0.145955	0.0293855	-4.96691	0.00368661	0.921107	0.00321812	1.44493	-0.000135143	0.00243707	-0.0419944	0.00936642	intronic	FNBP4	0
15	white matter	rs12287076	11	47606865	0.000968 [0.000396,0.00171]	46559730	50558418	3998688	13651	1.16	1	1	42	rs12223593	47789082	T	G	0.293987	-0.145935	0.0293852	-4.96628	0.00367523	0.924782	0.00320822	1.44358	-0.000134707	0.00243302	-0.041988	0.00936988	upstream	FNBP4	0
15	white matter	rs12287076	11	47606865	0.000968 [0.000396,0.00171]	46559730	50558418	3998688	13651	1.16	1	1	42	rs7114011	47811309	A	C	0.294128	-0.145318	0.0293872	-4.94494	0.00331075	0.928093	0.00289138	1.39829	-0.00012077	0.00229992	-0.0417688	0.00947947	intronic	NUP160	0
15	white matter	rs12287076	11	47606865	0.000968 [0.000396,0.00171]	46559730	50558418	3998688	13651	1.16	1	1	42	rs12577383	47774238	C	T	0.294024	-0.145284	0.0294079	-4.94031	0.00323664	0.931329	0.002959	1.40836	-0.000123727	0.00232951	-0.0418137	0.00952535	intronic	FNBP4	0
15	white matter	rs12287076	11	47606865	0.000968 [0.000396,0.00171]	46559730	50558418	3998688	13651	1.16	1	1	42	rs7131262	47836302	T	A	0.290625	-0.146092	0.02961	-4.93387	0.00313668	0.934466	0.00286585	1.39442	-0.000120158	0.00229787	-0.0419275	0.00946451	intronic	NUP160	0
15	white matter	rs12287076	11	47606865	0.000968 [0.000396,0.00171]	46559730	50558418	3998688	13651	1.16	1	1	42	rs10458914	47836026	G	A	0.290623	-0.146045	0.0296101	-4.93227	0.00311226	0.937578	0.00271726	1.37124	-0.000113616	0.002232	-0.0418126	0.00947958	intronic	NUP160	0
15	white matter	rs12287076	11	47606865	0.000968 [0.000396,0.00171]	46559730	50558418	3998688	13651	1.16	1	1	42	rs7934481	47883337	C	T	0.294372	-0.144853	0.0293801	-4.93031	0.00308269	0.940661	0.00281757	1.38702	-0.000117516	0.00226783	-0.0417083	0.00952164	intergenic	NUP160	13241
15	white matter	rs12287076	11	47606865	0.000968 [0.000396,0.00171]	46559730	50558418	3998688	13651	1.16	1	1	42	rs10838791	47943419	C	T	0.275051	-0.147714	0.029985	-4.92626	0.00302255	0.943684	0.00262665	1.35647	-0.000111915	0.00222888	-0.0426077	0.00898353	intergenic	PTPRJ	58692
15	white matter	rs12287076	11	47606865	0.000968 [0.000396,0.00171]	46559730	50558418	3998688	13651	1.16	1	1	42	rs11039409	47835721	A	C	0.290744	-0.145597	0.0296097	-4.91721	0.00289233	0.946576	0.0026425	1.35909	-0.000110311	0.00219873	-0.0417448	0.00956284	intronic	NUP160	0
15	white matter	rs12287076	11	47606865	0.000968 [0.000396,0.00171]	46559730	50558418	3998688	13651	1.16	1	1	42	rs11039398	47822217	C	T	0.294471	-0.143846	0.0293956	-4.89345	0.00257786	0.949154	0.00225292	1.28965	-9.27956e-05	0.00200877	-0.041189	0.00991816	intronic	NUP160	0
15	white matter	rs12287076	11	47606865	0.000968 [0.000396,0.00171]	46559730	50558418	3998688	13651	1.16	1	1	42	rs6485795	47929846	G	A	0.295059	-0.142322	0.0293523	-4.84875	0.00207892	0.951233	0.00189821	1.21509	-7.76437e-05	0.00183019	-0.0409037	0.00972983	intergenic	NUP160	59750
16	white matter	rs6488048	12	32526829	0.00128 [0.000612,0.00216]	32383230	32680236	297006	1526	1.22	1	1	28	rs6488048	32526829	T	C	0.348427	-0.18347	0.0281159	-6.52549	0.100508	0.100508	0.100331	2.03134	-0.00534644	0.0162542	-0.0532879	0.00886448	intronic	BICD1	0
16	white matter	rs6488048	12	32526829	0.00128 [0.000612,0.00216]	32383230	32680236	297006	1526	1.22	1	1	28	rs7976195	32526508	A	T	0.348367	-0.183313	0.0281201	-6.51893	0.0963493	0.196857	0.0961549	2.01086	-0.00511803	0.0159304	-0.0532269	0.0088634	intronic	BICD1	0
16	white matter	rs6488048	12	32526829	0.00128 [0.000612,0.00216]	32383230	32680236	297006	1526	1.22	1	1	28	rs901599	32523455	C	G	0.348574	-0.183183	0.0281147	-6.51556	0.0942802	0.291137	0.0940543	2.00026	-0.00500182	0.0157591	-0.0531801	0.00885296	intronic	BICD1	0
16	white matter	rs6488048	12	32526829	0.00128 [0.000612,0.00216]	32383230	32680236	297006	1526	1.22	1	1	28	rs7135763	32521809	C	A	0.348004	-0.182971	0.0281163	-6.50765	0.0896025	0.38074	0.0893245	1.97559	-0.00474501	0.01538	-0.053121	0.0088531	intronic	BICD1	0
16	white matter	rs6488048	12	32526829	0.00128 [0.000612,0.00216]	32383230	32680236	297006	1526	1.22	1	1	28	rs7307458	32525240	G	A	0.34783	-0.182819	0.0281341	-6.49813	0.0842868	0.465027	0.0839953	1.94634	-0.00445472	0.0149332	-0.0530353	0.00885641	intronic	BICD1	0
16	white matter	rs6488048	12	32526829	0.00128 [0.000612,0.00216]	32383230	32680236	297006	1526	1.22	1	1	28	rs7964583	32523592	G	A	0.348301	-0.18267	0.0281129	-6.49773	0.0840707	0.549098	0.083806	1.94527	-0.0044436	0.0149144	-0.0530224	0.00885666	intronic	BICD1	0
16	white matter	rs6488048	12	32526829	0.00128 [0.000612,0.00216]	32383230	32680236	297006	1526	1.22	1	1	28	rs1809601	32523271	A	C	0.348257	-0.182671	0.0281163	-6.49698	0.0836669	0.632764	0.083395	1.94294	-0.00442119	0.0148789	-0.053015	0.00885544	intronic	BICD1	0
16	white matter	rs6488048	12	32526829	0.00128 [0.000612,0.00216]	32383230	32680236	297006	1526	1.22	1	1	28	12:32527914_GCGATCTCGGCT_G	32527914	GCGATCTCGGCT	G	0.347205	-0.182509	0.028202	-6.47149	0.0710639	0.703828	0.0708007	1.86592	-0.00373985	0.0137532	-0.0528222	0.00888496	intronic	BICD1	0
16	white matter	rs6488048	12	32526829	0.00128 [0.000612,0.00216]	32383230	32680236	297006	1526	1.22	1	1	28	rs60079307	32523962	T	TC	0.347036	-0.181766	0.0281978	-6.44611	0.0604371	0.764265	0.060166	1.79029	-0.0031636	0.0126919	-0.0525813	0.008881	intronic	BICD1	0
16	white matter	rs6488048	12	32526829	0.00128 [0.000612,0.00216]	32383230	32680236	297006	1526	1.22	1	1	28	rs531321957	32522674	A	AT	0.341081	-0.182151	0.0286096	-6.36678	0.036582	0.800847	0.0363355	1.56039	-0.00188843	0.00987411	-0.051972	0.0089628	intronic	BICD1	0
16	white matter	rs6488048	12	32526829	0.00128 [0.000612,0.00216]	32383230	32680236	297006	1526	1.22	1	1	28	rs10771941	32526572	T	C	0.423379	-0.169925	0.027152	-6.25829	0.0185967	0.819444	0.0209392	1.31414	-0.00104778	0.00731788	-0.0500391	0.0102949	intronic	BICD1	0
16	white matter	rs6488048	12	32526829	0.00128 [0.000612,0.00216]	32383230	32680236	297006	1526	1.22	1	1	28	rs7307156	32525243	A	G	0.422674	-0.169969	0.0271625	-6.25749	0.0185051	0.837949	0.0208044	1.31127	-0.00104021	0.00728786	-0.0499998	0.0102469	intronic	BICD1	0
16	white matter	rs6488048	12	32526829	0.00128 [0.000612,0.00216]	32383230	32680236	297006	1526	1.22	1	1	28	rs7312128	32526768	C	T	0.423283	-0.169582	0.0271471	-6.24678	0.017321	0.85527	0.0194738	1.28198	-0.000971545	0.00704195	-0.04989	0.0102918	intronic	BICD1	0
16	white matter	rs6488048	12	32526829	0.00128 [0.000612,0.00216]	32383230	32680236	297006	1526	1.22	1	1	28	rs6488049	32527126	C	T	0.423574	-0.168842	0.0271502	-6.21881	0.0145808	0.869851	0.016329	1.2041	-0.000808271	0.00640955	-0.049499	0.0102842	intronic	BICD1	0
16	white matter	rs6488048	12	32526829	0.00128 [0.000612,0.00216]	32383230	32680236	297006	1526	1.22	1	1	28	rs549733816	32526642	T	TA	0.405686	-0.171012	0.0278037	-6.15069	0.0096167	0.879468	0.0111016	1.03422	-0.000543124	0.00524567	-0.0489229	0.0105722	intronic	BICD1	0
16	white matter	rs6488048	12	32526829	0.00128 [0.000612,0.00216]	32383230	32680236	297006	1526	1.22	1	1	28	rs11051964	32528150	C	T	0.329235	-0.176898	0.0288828	-6.12468	0.00821367	0.887681	0.00831866	0.907668	-0.000415396	0.00461872	-0.0499354	0.0095716	intronic	BICD1	0
16	white matter	rs6488048	12	32526829	0.00128 [0.000612,0.00216]	32383230	32680236	297006	1526	1.22	1	1	28	rs5797475	32523404	A	AT	0.409748	-0.167318	0.0273331	-6.12144	0.00805422	0.895736	0.00885859	0.935216	-0.000418761	0.00453167	-0.0472717	0.0101679	intronic	BICD1	0
16	white matter	rs6488048	12	32526829	0.00128 [0.000612,0.00216]	32383230	32680236	297006	1526	1.22	1	1	28	rs1809600	32523225	T	C	0.411074	-0.166752	0.02727	-6.11485	0.00773968	0.903475	0.00645489	0.796688	-0.000301321	0.00382758	-0.046681	0.0102277	intronic	BICD1	0
16	white matter	rs6488048	12	32526829	0.00128 [0.000612,0.00216]	32383230	32680236	297006	1526	1.22	1	1	28	rs7314141	32530047	T	C	0.335894	-0.173331	0.0283832	-6.10682	0.00737323	0.910848	0.00747121	0.860635	-0.000370384	0.00435042	-0.0495749	0.00969013	intronic	BICD1	0
16	white matter	rs6488048	12	32526829	0.00128 [0.000612,0.00216]	32383230	32680236	297006	1526	1.22	1	1	28	rs61927173	32529408	A	G	0.359615	-0.17014	0.0279165	-6.0946	0.00685	0.917698	0.0069824	0.831035	-0.000338772	0.00412057	-0.048518	0.00970281	intronic	BICD1	0
16	white matter	rs6488048	12	32526829	0.00128 [0.000612,0.00216]	32383230	32680236	297006	1526	1.22	1	1	28	rs10771943	32528752	A	G	0.359566	-0.169171	0.0279148	-6.06026	0.00557374	0.923272	0.00569705	0.742118	-0.000274127	0.00369644	-0.0481173	0.00981269	intronic	BICD1	0
16	white matter	rs6488048	12	32526829	0.00128 [0.000612,0.00216]	32383230	32680236	297006	1526	1.22	1	1	28	rs325436	32521050	G	C	0.487148	-0.162262	0.0269112	-6.02953	0.00463933	0.927912	0.00406551	0.594871	-0.000179157	0.00289514	-0.0440675	0.011298	intronic	BICD1	0
16	white matter	rs6488048	12	32526829	0.00128 [0.000612,0.00216]	32383230	32680236	297006	1526	1.22	1	1	28	rs565315734	32504098	T	TAA	0.360008	-0.169221	0.0281427	-6.01296	0.00420383	0.932115	0.00414453	0.603266	-0.000192526	0.00308691	-0.0464532	0.0122568	intronic	BICD1	0
16	white matter	rs6488048	12	32526829	0.00128 [0.000612,0.00216]	32383230	32680236	297006	1526	1.22	1	1	28	rs4444169	32523085	A	G	0.485898	-0.161884	0.026927	-6.01196	0.00417883	0.936294	0.00483532	0.670517	-0.000215829	0.00319303	-0.044636	0.0112161	intronic	BICD1	0
16	white matter	rs6488048	12	32526829	0.00128 [0.000612,0.00216]	32383230	32680236	297006	1526	1.22	1	1	28	rs1809599	32523190	T	C	0.485917	-0.16186	0.0269258	-6.01133	0.00416339	0.940458	0.00481853	0.668999	-0.000215035	0.00318697	-0.0446266	0.0112214	intronic	BICD1	0
16	white matter	rs6488048	12	32526829	0.00128 [0.000612,0.00216]	32383230	32680236	297006	1526	1.22	1	1	28	rs11051960	32522160	G	A	0.485929	-0.161825	0.0269284	-6.00945	0.00411717	0.944575	0.00476722	0.664327	-0.000212587	0.0031681	-0.0445935	0.011238	intronic	BICD1	0
16	white matter	rs6488048	12	32526829	0.00128 [0.000612,0.00216]	32383230	32680236	297006	1526	1.22	1	1	28	rs325437	32522249	C	T	0.486096	-0.161774	0.0269233	-6.0087	0.00409873	0.948674	0.00474514	0.662302	-0.000211521	0.00315979	-0.0445763	0.0112467	intronic	BICD1	0
16	white matter	rs6488048	12	32526829	0.00128 [0.000612,0.00216]	32383230	32680236	297006	1526	1.22	1	1	28	rs12827421	32511211	T	A	0.476106	0.158985	0.0269167	5.90656	0.00224683	0.95092	0.00213833	0.314991	8.82748e-05	0.00199839	0.0412821	0.0129243	intronic	BICD1	0
17	white matter	rs12146713	12	106476805	0.00103 [0.000452,0.00178]	106365693	106510413	144720	485	1.49	1	1	4	rs12146713	106476805	T	C	0.094824	0.256841	0.0457446	5.61467	0.864189	0.864189	0.822575	3.15155	0.0592369	0.0304234	0.072014	0.0143214	intronic	NUAK1	0
17	white matter	rs12146713	12	106476805	0.00103 [0.000452,0.00178]	106365693	106510413	144720	485	1.49	1	1	4	rs1978730	106480246	C	A	0.142429	0.196321	0.0386567	5.07858	0.0509165	0.915106	0.0575167	1.2709	0.00322072	0.0134284	0.0559964	0.0134114	intronic	NUAK1	0
17	white matter	rs12146713	12	106476805	0.00103 [0.000452,0.00178]	106365693	106510413	144720	485	1.49	1	1	4	rs17038091	106476402	T	C	0.190604	0.169567	0.0343711	4.93342	0.0248368	0.939942	0.0352687	1.04837	0.00172484	0.0093467	0.0489058	0.0130224	intronic	NUAK1	0
17	white matter	rs12146713	12	106476805	0.00103 [0.000452,0.00178]	106365693	106510413	144720	485	1.49	1	1	4	rs3741884	106461760	G	A	0.179955	0.170513	0.0351923	4.84518	0.016218	0.95616	0.0212688	0.822464	0.00101221	0.00711536	0.0475912	0.0127926	intronic	NUAK1	0
18	white matter	rs4904408	14	88438448	0.000859 [0.000329,0.00157]	88216314	88640188	423874	1776	1.14	1	1	101	rs4904408	88438448	G	C	0.492692	-0.146504	0.0268539	-5.45559	0.0360244	0.0360244	0.0383521	1.6507	-0.00162605	0.00830216	-0.0423979	0.0082792	intronic	GALC	0
18	white matter	rs4904408	14	88438448	0.000859 [0.000329,0.00157]	88216314	88640188	423874	1776	1.14	1	1	101	rs3213917	88416030	G	A	0.493165	-0.147341	0.0270399	-5.44902	0.0347713	0.0707957	0.0369126	1.63344	-0.00156137	0.00813091	-0.0422991	0.00823796	intronic	GALC	0
18	white matter	rs4904408	14	88438448	0.000859 [0.000329,0.00157]	88216314	88640188	423874	1776	1.14	1	1	101	rs10651777	88393133	A	AAGAT	0.481168	0.14424	0.026893	5.36348	0.0220193	0.092815	0.0233077	1.42767	0.000968877	0.00639803	0.0415689	0.00828104	intergenic	GALC	6225
18	white matter	rs4904408	14	88438448	0.000859 [0.000329,0.00157]	88216314	88640188	423874	1776	1.14	1	1	101	rs409684	88396358	A	T	0.484874	0.143641	0.0268883	5.34214	0.0196696	0.112485	0.0204995	1.37067	0.000848462	0.00598424	0.0413893	0.00830442	intergenic	GALC	3000
18	white matter	rs4904408	14	88438448	0.000859 [0.000329,0.00157]	88216314	88640188	423874	1776	1.14	1	1	101	rs413420	88433660	T	C	0.481887	0.143633	0.0269115	5.33724	0.0191674	0.131652	0.0202652	1.36557	0.000835547	0.00594287	0.0412306	0.00878994	intronic	GALC	0
18	white matter	rs4904408	14	88438448	0.000859 [0.000329,0.00157]	88216314	88640188	423874	1776	1.14	1	1	101	rs139448734	88396364	C	CA	0.483467	0.143617	0.0269211	5.33474	0.0189167	0.150569	0.0196184	1.35119	0.000810746	0.00584844	0.0413259	0.00831615	intergenic	GALC	2994
18	white matter	rs4904408	14	88438448	0.000859 [0.000329,0.00157]	88216314	88640188	423874	1776	1.14	1	1	101	rs376222	88424120	T	C	0.481284	0.142519	0.0269045	5.29722	0.0155337	0.166102	0.0160233	1.26169	0.000654424	0.00525031	0.0408421	0.00888853	intronic	GALC	0
18	white matter	rs4904408	14	88438448	0.000859 [0.000329,0.00157]	88216314	88640188	423874	1776	1.14	1	1	101	rs429176	88415422	T	C	0.490897	0.142768	0.0269694	5.2937	0.0152507	0.181353	0.0153409	1.24249	0.000627067	0.00512687	0.0408754	0.00825871	intronic	GALC	0
18	white matter	rs4904408	14	88438448	0.000859 [0.000329,0.00157]	88216314	88640188	423874	1776	1.14	1	1	101	rs408667	88417821	A	T	0.480589	0.142479	0.0269471	5.28736	0.0147533	0.196106	0.0149343	1.23065	0.000611562	0.00507154	0.0409501	0.00838895	intronic	GALC	0
18	white matter	rs4904408	14	88438448	0.000859 [0.000329,0.00157]	88216314	88640188	423874	1776	1.14	1	1	101	rs11405825	88391824	C	CA	0.482934	0.141848	0.0268491	5.28316	0.0144331	0.210539	0.0145488	1.21912	0.000594742	0.00499641	0.0408792	0.00831242	intergenic	GALC	7534
18	white matter	rs4904408	14	88438448	0.000859 [0.000329,0.00157]	88216314	88640188	423874	1776	1.14	1	1	101	rs56036416	88394468	T	TA	0.483332	0.141706	0.0268531	5.27708	0.0139829	0.224522	0.0140583	1.20401	0.000573874	0.00490589	0.0408209	0.00831102	intergenic	GALC	4890
18	white matter	rs4904408	14	88438448	0.000859 [0.000329,0.00157]	88216314	88640188	423874	1776	1.14	1	1	101	rs434541	88401443	G	A	0.483026	0.141336	0.0268405	5.26577	0.0131833	0.237706	0.0132227	1.17703	0.000538478	0.00474902	0.0407238	0.00831546	intronic	GALC	0
18	white matter	rs4904408	14	88438448	0.000859 [0.000329,0.00157]	88216314	88640188	423874	1776	1.14	1	1	101	rs773169886	88399887	TATC	T	0.482765	-0.141069	0.0268746	-5.24916	0.0120932	0.249799	0.0120763	1.13714	-0.00048994	0.00452456	-0.0405702	0.00831358	UTR3	GALC	0
18	white matter	rs4904408	14	88438448	0.000859 [0.000329,0.00157]	88216314	88640188	423874	1776	1.14	1	1	101	rs398607	88407888	A	G	0.483192	0.140515	0.0268219	5.23882	0.0114624	0.261261	0.0114177	1.11249	0.0004621	0.00439075	0.0404722	0.00831829	exonic	GALC	0
18	white matter	rs4904408	14	88438448	0.000859 [0.000329,0.00157]	88216314	88640188	423874	1776	1.14	1	1	101	14:88395974_TA_T	88395974	TA	T	0.483269	-0.14067	0.0268522	-5.23868	0.0114541	0.272715	0.0114029	1.11192	-0.000461487	0.00438779	-0.0404709	0.00831776	intergenic	GALC	3384
18	white matter	rs4904408	14	88438448	0.000859 [0.000329,0.00157]	88216314	88640188	423874	1776	1.14	1	1	101	rs1745632	88393746	T	C	0.483037	0.140588	0.0268393	5.23814	0.0114223	0.284138	0.011367	1.11054	0.000459931	0.00437998	0.0404618	0.00831628	intergenic	GALC	5612
18	white matter	rs4904408	14	88438448	0.000859 [0.000329,0.00157]	88216314	88640188	423874	1776	1.14	1	1	101	rs368159	88403426	T	C	0.483191	0.140357	0.0268403	5.22934	0.0109142	0.295052	0.0106768	1.08303	0.000430525	0.00423213	0.0403235	0.00830284	intronic	GALC	0
18	white matter	rs4904408	14	88438448	0.000859 [0.000329,0.00157]	88216314	88640188	423874	1776	1.14	1	1	101	rs55880308	88394293	C	CA	0.482773	0.140268	0.0268624	5.22172	0.0104934	0.305545	0.0102238	1.064	0.000411412	0.00413403	0.0402408	0.00829781	intergenic	GALC	5065
18	white matter	rs4904408	14	88438448	0.000859 [0.000329,0.00157]	88216314	88640188	423874	1776	1.14	1	1	101	rs450976	88413182	T	C	0.483069	0.140053	0.0268285	5.22031	0.0104171	0.315962	0.0101462	1.06066	0.000408188	0.00411752	0.0402307	0.00829976	intronic	GALC	0
18	white matter	rs4904408	14	88438448	0.000859 [0.000329,0.00157]	88216314	88640188	423874	1776	1.14	1	1	101	rs367636	88405493	G	A	0.483083	0.140039	0.0268291	5.21967	0.0103829	0.326345	0.0101131	1.05923	0.000406803	0.00411035	0.0402253	0.0083002	intronic	GALC	0
18	white matter	rs4904408	14	88438448	0.000859 [0.000329,0.00157]	88216314	88640188	423874	1776	1.14	1	1	101	rs380142	88393918	A	C	0.483011	0.140083	0.0268391	5.21936	0.0103665	0.336712	0.0100959	1.05848	0.000406065	0.0041064	0.0402207	0.00829819	intergenic	GALC	5440
18	white matter	rs4904408	14	88438448	0.000859 [0.000329,0.00157]	88216314	88640188	423874	1776	1.14	1	1	101	rs431081	88410248	G	T	0.470236	0.141889	0.027187	5.219	0.0103472	0.347059	0.0100496	1.05646	0.000403914	0.00409396	0.0401919	0.00828357	intronic	GALC	0
18	white matter	rs4904408	14	88438448	0.000859 [0.000329,0.00157]	88216314	88640188	423874	1776	1.14	1	1	101	rs2984825	88398177	G	A	0.483063	0.14001	0.0268357	5.2173	0.0102571	0.357316	0.00998777	1.05376	0.000401553	0.00408304	0.0402045	0.00830094	intergenic	GALC	1181
18	white matter	rs4904408	14	88438448	0.000859 [0.000329,0.00157]	88216314	88640188	423874	1776	1.14	1	1	101	rs10142611	88398669	C	T	0.484302	-0.140187	0.0268765	-5.21597	0.0101868	0.367503	0.0099143	1.05052	-0.000398424	0.00406635	-0.0401868	0.00829758	downstream	GALC	0
18	white matter	rs4904408	14	88438448	0.000859 [0.000329,0.00157]	88216314	88640188	423874	1776	1.14	1	1	101	rs35316259	88408320	CA	C	0.474291	-0.139783	0.0268168	-5.21252	0.0100072	0.37751	0.00969483	1.0407	-0.000388759	0.00401388	-0.0400996	0.00833365	intronic	GALC	0
18	white matter	rs4904408	14	88438448	0.000859 [0.000329,0.00157]	88216314	88640188	423874	1776	1.14	1	1	101	rs405567	88399623	T	C	0.482994	0.13985	0.0268357	5.21134	0.00994683	0.387457	0.00966849	1.03951	0.000388214	0.0040129	0.0401525	0.00830169	UTR3	GALC	0
18	white matter	rs4904408	14	88438448	0.000859 [0.000329,0.00157]	88216314	88640188	423874	1776	1.14	1	1	101	rs11848620	88398358	A	G	0.482994	0.13985	0.0268357	5.21134	0.00994683	0.397404	0.00966849	1.03951	0.000388214	0.0040129	0.0401525	0.00830169	intergenic	GALC	1000
18	white matter	rs4904408	14	88438448	0.000859 [0.000329,0.00157]	88216314	88640188	423874	1776	1.14	1	1	101	rs1661324	88398561	A	G	0.482994	0.13985	0.0268357	5.21134	0.00994683	0.407351	0.00966848	1.0395	0.000388214	0.0040129	0.0401525	0.00830169	downstream	GALC	0
18	white matter	rs4904408	14	88438448	0.000859 [0.000329,0.00157]	88216314	88640188	423874	1776	1.14	1	1	101	rs368585	88401912	C	A	0.482992	0.139848	0.0268362	5.21117	0.00993805	0.417289	0.00965877	1.03906	0.000387804	0.00401071	0.0401505	0.00830163	intronic	GALC	0
18	white matter	rs4904408	14	88438448	0.000859 [0.000329,0.00157]	88216314	88640188	423874	1776	1.14	1	1	101	rs1745635	88396145	T	C	0.482955	0.139826	0.0268386	5.20988	0.0098725	0.427161	0.00958854	1.03586	0.000384846	0.00399485	0.040136	0.00830122	intergenic	GALC	3213
18	white matter	rs4904408	14	88438448	0.000859 [0.000329,0.00157]	88216314	88640188	423874	1776	1.14	1	1	101	rs384128	88397269	T	C	0.482987	0.139805	0.0268358	5.20965	0.00986036	0.437022	0.00957524	1.03526	0.000384291	0.0039919	0.0401338	0.00830145	intergenic	GALC	2089
18	white matter	rs4904408	14	88438448	0.000859 [0.000329,0.00157]	88216314	88640188	423874	1776	1.14	1	1	101	rs378404	88395136	G	T	0.482983	0.13981	0.0268378	5.20944	0.00985012	0.446872	0.00956539	1.0348	0.000383871	0.00398961	0.0401313	0.0083009	intergenic	GALC	4222
18	white matter	rs4904408	14	88438448	0.000859 [0.000329,0.00157]	88216314	88640188	423874	1776	1.14	1	1	101	rs442118	88404923	G	A	0.48301	0.139765	0.0268305	5.20918	0.00983696	0.456709	0.00955218	1.0342	0.000383326	0.00398674	0.0401296	0.00830153	intronic	GALC	0
18	white matter	rs4904408	14	88438448	0.000859 [0.000329,0.00157]	88216314	88640188	423874	1776	1.14	1	1	101	rs378816	88412641	A	C	0.483111	0.139749	0.0268293	5.20882	0.00981858	0.466527	0.00953041	1.0332	0.000382407	0.00398179	0.0401249	0.00830189	intronic	GALC	0
18	white matter	rs4904408	14	88438448	0.000859 [0.000329,0.00157]	88216314	88640188	423874	1776	1.14	1	1	101	rs1620457	88396330	T	A	0.482961	0.139796	0.0268385	5.20879	0.00981685	0.476344	0.00952753	1.03306	0.000382274	0.003981	0.0401231	0.00830072	intergenic	GALC	3028
18	white matter	rs4904408	14	88438448	0.000859 [0.000329,0.00157]	88216314	88640188	423874	1776	1.14	1	1	101	rs412915	88400353	C	T	0.482991	0.139781	0.0268358	5.20875	0.00981509	0.486159	0.00952783	1.03308	0.000382298	0.00398119	0.0401243	0.00830135	UTR3	GALC	0
18	white matter	rs4904408	14	88438448	0.000859 [0.000329,0.00157]	88216314	88640188	423874	1776	1.14	1	1	101	rs432946	88400450	G	A	0.482991	0.139781	0.0268358	5.20875	0.00981509	0.495974	0.00952783	1.03308	0.000382298	0.00398119	0.0401243	0.00830135	UTR3	GALC	0
18	white matter	rs4904408	14	88438448	0.000859 [0.000329,0.00157]	88216314	88640188	423874	1776	1.14	1	1	101	rs1661321	88397793	G	A	0.482991	0.13978	0.0268358	5.20871	0.0098132	0.505787	0.00952481	1.03294	0.000382168	0.00398048	0.0401235	0.00830123	intergenic	GALC	1565
18	white matter	rs4904408	14	88438448	0.000859 [0.000329,0.00157]	88216314	88640188	423874	1776	1.14	1	1	101	rs386525	88391374	T	G	0.483087	0.140293	0.0269353	5.20852	0.00980334	0.515591	0.00952727	1.03305	0.000382176	0.00398	0.0401139	0.00829742	intergenic	GALC	7984
18	white matter	rs4904408	14	88438448	0.000859 [0.000329,0.00157]	88216314	88640188	423874	1776	1.14	1	1	101	rs380557	88409648	T	C	0.483148	0.139732	0.0268294	5.20817	0.00978565	0.525376	0.00949621	1.03162	0.000380965	0.003974	0.0401175	0.00830153	intronic	GALC	0
18	white matter	rs4904408	14	88438448	0.000859 [0.000329,0.00157]	88216314	88640188	423874	1776	1.14	1	1	101	rs416542	88394931	T	G	0.482976	0.139762	0.0268379	5.20764	0.00975891	0.535135	0.00946766	1.0303	0.000379761	0.00396745	0.0401114	0.00829944	intergenic	GALC	4427
18	white matter	rs4904408	14	88438448	0.000859 [0.000329,0.00157]	88216314	88640188	423874	1776	1.14	1	1	101	rs415217	88394628	C	T	0.482976	0.139762	0.0268379	5.20764	0.00975891	0.544894	0.00946766	1.0303	0.000379761	0.00396745	0.0401114	0.00829944	intergenic	GALC	4730
18	white matter	rs4904408	14	88438448	0.000859 [0.000329,0.00157]	88216314	88640188	423874	1776	1.14	1	1	101	rs383994	88407005	A	G	0.483108	0.139662	0.0268283	5.20577	0.0096658	0.55456	0.00937219	1.02586	0.000375775	0.00394603	0.0400947	0.00830075	intronic	GALC	0
18	white matter	rs4904408	14	88438448	0.000859 [0.000329,0.00157]	88216314	88640188	423874	1776	1.14	1	1	101	rs421749	88401993	C	T	0.483218	0.139633	0.0268362	5.20316	0.0095368	0.564097	0.00924093	1.01967	0.000370258	0.00391597	0.0400672	0.00830099	intronic	GALC	0
18	white matter	rs4904408	14	88438448	0.000859 [0.000329,0.00157]	88216314	88640188	423874	1776	1.14	1	1	101	14:88404271_TA_T	88404271	TA	T	0.479887	-0.140157	0.0269425	-5.20208	0.00948402	0.573581	0.00918284	1.01691	-0.000367663	0.0039011	-0.0400381	0.00830402	intronic	GALC	0
18	white matter	rs4904408	14	88438448	0.000859 [0.000329,0.00157]	88216314	88640188	423874	1776	1.14	1	1	101	rs415076	88411295	A	G	0.483049	0.13952	0.02683	5.20015	0.00939046	0.582971	0.00909264	1.01258	0.000364066	0.00388215	0.0400397	0.008301	intronic	GALC	0
18	white matter	rs4904408	14	88438448	0.000859 [0.000329,0.00157]	88216314	88640188	423874	1776	1.14	1	1	101	rs366615	88411837	G	A	0.483086	0.139509	0.0268288	5.19997	0.00938191	0.592353	0.00908362	1.01215	0.000363684	0.00388003	0.0400373	0.00830097	intronic	GALC	0
18	white matter	rs4904408	14	88438448	0.000859 [0.000329,0.00157]	88216314	88640188	423874	1776	1.14	1	1	101	rs365448	88411495	G	A	0.483045	0.139452	0.0268301	5.1976	0.0092681	0.601621	0.00896638	1.00646	0.000358768	0.00385279	0.0400126	0.00829838	intronic	GALC	0
18	white matter	rs4904408	14	88438448	0.000859 [0.000329,0.00157]	88216314	88640188	423874	1776	1.14	1	1	101	rs381069	88408064	T	C	0.482767	0.139419	0.0268333	5.19575	0.00918051	0.610802	0.00887316	1.00188	0.000354853	0.003831	0.0399917	0.00830051	intronic	GALC	0
18	white matter	rs4904408	14	88438448	0.000859 [0.000329,0.00157]	88216314	88640188	423874	1776	1.14	1	1	101	rs429923	88411373	A	G	0.482804	0.139364	0.026838	5.19279	0.00904215	0.619844	0.00788053	0.949919	0.000315235	0.00360799	0.0400017	0.00802129	intronic	GALC	0
18	white matter	rs4904408	14	88438448	0.000859 [0.000329,0.00157]	88216314	88640188	423874	1776	1.14	1	1	101	rs8014302	88396081	C	T	0.483325	-0.139274	0.0268452	-5.18804	0.0088248	0.628669	0.00850499	0.98331	-0.000339504	0.00374475	-0.0399183	0.00830065	intergenic	GALC	3277
18	white matter	rs4904408	14	88438448	0.000859 [0.000329,0.00157]	88216314	88640188	423874	1776	1.14	1	1	101	rs452307	88409895	G	A	0.483073	0.139143	0.0268292	5.18625	0.00874428	0.637413	0.00842285	0.97906	0.000336069	0.00372506	0.0398997	0.00829796	intronic	GALC	0
18	white matter	rs4904408	14	88438448	0.000859 [0.000329,0.00157]	88216314	88640188	423874	1776	1.14	1	1	101	rs4620899	88395286	T	A	0.483346	-0.139215	0.0268444	-5.186	0.00873289	0.646146	0.00840949	0.978364	-0.000335517	0.00372193	-0.0398974	0.00829839	intergenic	GALC	4072
18	white matter	rs4904408	14	88438448	0.000859 [0.000329,0.00157]	88216314	88640188	423874	1776	1.14	1	1	101	rs1042042	88399801	C	T	0.483297	-0.139094	0.0268428	-5.1818	0.00854712	0.654693	0.00822611	0.968709	-0.000327882	0.00367806	-0.0398587	0.00829975	UTR3	GALC	0
18	white matter	rs4904408	14	88438448	0.000859 [0.000329,0.00157]	88216314	88640188	423874	1776	1.14	1	1	101	rs422608	88410249	A	T	0.47099	0.140823	0.0271765	5.18179	0.00854685	0.66324	0.00819726	0.96717	0.000326524	0.00366926	0.0398333	0.00829146	intronic	GALC	0
18	white matter	rs4904408	14	88438448	0.000859 [0.000329,0.00157]	88216314	88640188	423874	1776	1.14	1	1	101	rs2301118	88401708	T	C	0.483295	-0.139091	0.0268432	-5.18161	0.00853885	0.671779	0.00821818	0.968287	-0.000327553	0.00367616	-0.0398571	0.00829985	intronic	GALC	0
18	white matter	rs4904408	14	88438448	0.000859 [0.000329,0.00157]	88216314	88640188	423874	1776	1.14	1	1	101	rs424977	88405054	A	C	0.482762	0.139	0.0268357	5.17967	0.00845437	0.680233	0.00813243	0.963694	0.000323977	0.0036554	0.0398377	0.00830131	intronic	GALC	0
18	white matter	rs4904408	14	88438448	0.000859 [0.000329,0.00157]	88216314	88640188	423874	1776	1.14	1	1	101	rs12880526	88398323	A	G	0.483294	-0.139024	0.0268429	-5.17917	0.00843297	0.688666	0.00810732	0.96234	-0.000322938	0.00364933	-0.0398329	0.00829867	intergenic	GALC	1035
18	white matter	rs4904408	14	88438448	0.000859 [0.000329,0.00157]	88216314	88640188	423874	1776	1.14	1	1	101	rs4537954	88397366	C	G	0.483344	-0.138892	0.0268415	-5.17452	0.0082349	0.696901	0.00790565	0.951312	-0.000314597	0.00360067	-0.0397939	0.00830114	intergenic	GALC	1992
18	white matter	rs4904408	14	88438448	0.000859 [0.000329,0.00157]	88216314	88640188	423874	1776	1.14	1	1	101	rs12432149	88407917	G	A	0.483337	-0.13881	0.0268356	-5.17261	0.00815457	0.705056	0.00782461	0.946802	-0.00031123	0.00358074	-0.0397757	0.00830096	intronic	GALC	0
18	white matter	rs4904408	14	88438448	0.000859 [0.000329,0.00157]	88216314	88640188	423874	1776	1.14	1	1	101	rs4547273	88397815	G	A	0.48322	-0.138829	0.0268448	-5.17154	0.00811032	0.713166	0.00778112	0.944362	-0.000309422	0.00356999	-0.0397658	0.00830118	intergenic	GALC	1543
18	white matter	rs4904408	14	88438448	0.000859 [0.000329,0.00157]	88216314	88640188	423874	1776	1.14	1	1	101	rs2896066	88395173	A	G	0.48333	-0.138784	0.0268437	-5.17008	0.00804987	0.721216	0.00771972	0.940894	-0.000306884	0.00355494	-0.0397533	0.00830239	intergenic	GALC	4185
18	white matter	rs4904408	14	88438448	0.000859 [0.000329,0.00157]	88216314	88640188	423874	1776	1.14	1	1	101	rs406280	88393505	C	T	0.498213	0.138975	0.0269046	5.16547	0.00786289	0.729079	0.0075253	0.929731	0.000297436	0.00349223	0.0395248	0.00837674	intergenic	GALC	5853
18	white matter	rs4904408	14	88438448	0.000859 [0.000329,0.00157]	88216314	88640188	423874	1776	1.14	1	1	101	rs10142621	88398706	C	T	0.483264	-0.138636	0.0268429	-5.16472	0.00783262	0.736911	0.00750122	0.928329	-0.000297846	0.0035007	-0.0397063	0.00830407	downstream	GALC	0
18	white matter	rs4904408	14	88438448	0.000859 [0.000329,0.00157]	88216314	88640188	423874	1776	1.14	1	1	101	rs11159831	88397947	A	G	0.483279	-0.138604	0.0268422	-5.16366	0.00779048	0.744702	0.0074564	0.925707	-0.000296001	0.00348957	-0.0396976	0.00830419	intergenic	GALC	1411
18	white matter	rs4904408	14	88438448	0.000859 [0.000329,0.00157]	88216314	88640188	423874	1776	1.14	1	1	101	rs2301120	88402329	A	G	0.483277	-0.138601	0.0268422	-5.16355	0.00778604	0.752488	0.00745219	0.92546	-0.000295827	0.00348852	-0.0396967	0.00830428	intronic	GALC	0
18	white matter	rs4904408	14	88438448	0.000859 [0.000329,0.00157]	88216314	88640188	423874	1776	1.14	1	1	101	rs12885948	88399247	A	T	0.483278	-0.138594	0.0268422	-5.16329	0.00777569	0.760263	0.00744234	0.924881	-0.000295419	0.00348603	-0.0396943	0.00830444	downstream	GALC	0
18	white matter	rs4904408	14	88438448	0.000859 [0.000329,0.00157]	88216314	88640188	423874	1776	1.14	1	1	101	rs1042029	88400486	A	G	0.483278	-0.138594	0.0268422	-5.16329	0.00777569	0.768039	0.00744234	0.924881	-0.000295419	0.00348603	-0.0396943	0.00830444	UTR3	GALC	0
18	white matter	rs4904408	14	88438448	0.000859 [0.000329,0.00157]	88216314	88640188	423874	1776	1.14	1	1	101	rs397664	88392783	C	T	0.482548	0.138741	0.0269155	5.15469	0.00744224	0.775481	0.00712058	0.905546	0.000282077	0.00340382	0.0396143	0.00830644	intergenic	GALC	6575
18	white matter	rs4904408	14	88438448	0.000859 [0.000329,0.00157]	88216314	88640188	423874	1776	1.14	1	1	101	rs1661320	88393062	A	C	0.482581	0.138707	0.0269139	5.15373	0.00740607	0.782887	0.00708161	0.903145	0.000280459	0.0033937	0.0396039	0.00830627	intergenic	GALC	6296
18	white matter	rs4904408	14	88438448	0.000859 [0.000329,0.00157]	88216314	88640188	423874	1776	1.14	1	1	101	rs406294	88393523	C	T	0.482581	0.138707	0.0269139	5.15373	0.00740607	0.790294	0.00708161	0.903145	0.000280459	0.0033937	0.0396039	0.00830627	intergenic	GALC	5835
18	white matter	rs4904408	14	88438448	0.000859 [0.000329,0.00157]	88216314	88640188	423874	1776	1.14	1	1	101	rs17198	88399488	A	C	0.483214	-0.138199	0.0268461	-5.14782	0.00718678	0.79748	0.00686102	0.889306	-0.000271404	0.00333713	-0.0395574	0.0083119	UTR3	GALC	0
18	white matter	rs4904408	14	88438448	0.000859 [0.000329,0.00157]	88216314	88640188	423874	1776	1.14	1	1	101	rs11624233	88402821	A	T	0.483217	-0.138188	0.0268459	-5.14745	0.00717322	0.804654	0.00684806	0.888479	-0.000270869	0.00333373	-0.0395541	0.00831211	intronic	GALC	0
18	white matter	rs4904408	14	88438448	0.000859 [0.000329,0.00157]	88216314	88640188	423874	1776	1.14	1	1	101	rs3850377	88413373	C	T	0.483252	-0.138121	0.0268387	-5.14634	0.00713265	0.811786	0.00680703	0.885851	-0.000269184	0.00332307	-0.0395449	0.00831276	intronic	GALC	0
18	white matter	rs4904408	14	88438448	0.000859 [0.000329,0.00157]	88216314	88640188	423874	1776	1.14	1	1	101	rs2896069	88411351	C	A	0.483342	-0.138051	0.0268383	-5.14381	0.00704146	0.818828	0.00672112	0.880298	-0.00026564	0.00330047	-0.0395231	0.00831538	intronic	GALC	0
18	white matter	rs4904408	14	88438448	0.000859 [0.000329,0.00157]	88216314	88640188	423874	1776	1.14	1	1	101	rs4254268	88413433	T	C	0.483249	-0.138051	0.0268388	-5.14371	0.00703804	0.825866	0.00671733	0.880051	-0.000265481	0.00329942	-0.0395217	0.00831477	intronic	GALC	0
18	white matter	rs4904408	14	88438448	0.000859 [0.000329,0.00157]	88216314	88640188	423874	1776	1.14	1	1	101	rs12434297	88415200	C	G	0.483372	-0.138142	0.0268689	-5.14133	0.00695361	0.832819	0.00663724	0.874807	-0.000262226	0.00327889	-0.0395082	0.00832319	intronic	GALC	0
18	white matter	rs4904408	14	88438448	0.000859 [0.000329,0.00157]	88216314	88640188	423874	1776	1.14	1	1	101	rs10134254	88404948	T	G	0.483254	-0.137986	0.0268393	-5.14119	0.00694859	0.839768	0.00663142	0.874423	-0.000261935	0.00327662	-0.039499	0.00831673	intronic	GALC	0
18	white matter	rs4904408	14	88438448	0.000859 [0.000329,0.00157]	88216314	88640188	423874	1776	1.14	1	1	101	rs45626938	88406120	C	T	0.483261	-0.137964	0.0268386	-5.14051	0.00692444	0.846692	0.00660854	0.872912	-0.000260991	0.00327052	-0.0394929	0.00831726	intronic	GALC	0
18	white matter	rs4904408	14	88438448	0.000859 [0.000329,0.00157]	88216314	88640188	423874	1776	1.14	1	1	101	rs45567441	88406127	G	C	0.483261	-0.137964	0.0268386	-5.14051	0.00692444	0.853617	0.00660854	0.872912	-0.000260991	0.00327052	-0.0394929	0.00831726	intronic	GALC	0
18	white matter	rs4904408	14	88438448	0.000859 [0.000329,0.00157]	88216314	88640188	423874	1776	1.14	1	1	101	rs12881008	88403767	T	C	0.483185	-0.137906	0.0268454	-5.13704	0.00680378	0.860421	0.00593651	0.826044	-0.000234746	0.00310061	-0.0395427	0.00806759	intronic	GALC	0
18	white matter	rs4904408	14	88438448	0.000859 [0.000329,0.00157]	88216314	88640188	423874	1776	1.14	1	1	101	rs10138271	88402670	A	G	0.483201	-0.137758	0.0268452	-5.13157	0.00661745	0.867038	0.00630954	0.852674	-0.00024871	0.00319039	-0.039418	0.00832079	intronic	GALC	0
18	white matter	rs4904408	14	88438448	0.000859 [0.000329,0.00157]	88216314	88640188	423874	1776	1.14	1	1	101	rs397480	88392545	T	C	0.482747	0.138018	0.0269194	5.12708	0.00646872	0.873507	0.0061684	0.842787	0.000242832	0.00315076	0.039367	0.0083168	intergenic	GALC	6813
18	white matter	rs4904408	14	88438448	0.000859 [0.000329,0.00157]	88216314	88640188	423874	1776	1.14	1	1	101	rs425598	88392493	G	C	0.482765	0.138004	0.0269184	5.12675	0.00645793	0.879965	0.0061583	0.842071	0.000242416	0.00314797	0.0393641	0.00831716	intergenic	GALC	6865
18	white matter	rs4904408	14	88438448	0.000859 [0.000329,0.00157]	88216314	88640188	423874	1776	1.14	1	1	101	rs2285011	88409941	C	T	0.483305	-0.137448	0.0268381	-5.12138	0.00628451	0.886249	0.00598254	0.829419	-0.000235262	0.0031001	-0.0393248	0.00832216	intronic	GALC	0
18	white matter	rs4904408	14	88438448	0.000859 [0.000329,0.00157]	88216314	88640188	423874	1776	1.14	1	1	101	rs2285009	88409734	G	A	0.483305	-0.137448	0.0268381	-5.12138	0.00628451	0.892534	0.00548578	0.791555	-0.000216204	0.002972	-0.0394118	0.00808417	intronic	GALC	0
18	white matter	rs4904408	14	88438448	0.000859 [0.000329,0.00157]	88216314	88640188	423874	1776	1.14	1	1	101	rs2285008	88409527	G	T	0.483305	-0.137448	0.0268381	-5.12138	0.00628451	0.898818	0.00598254	0.829419	-0.000235262	0.0031001	-0.0393248	0.00832216	intronic	GALC	0
18	white matter	rs4904408	14	88438448	0.000859 [0.000329,0.00157]	88216314	88640188	423874	1776	1.14	1	1	101	rs8012190	88452441	G	A	0.393279	-0.140292	0.0274027	-5.11964	0.00622961	0.905048	0.00703848	0.900474	-0.000284727	0.00349355	-0.040453	0.0104451	intronic	GALC	0
18	white matter	rs4904408	14	88438448	0.000859 [0.000329,0.00157]	88216314	88640188	423874	1776	1.14	1	1	101	rs3910682	88412310	G	A	0.483259	-0.137389	0.0268383	-5.11914	0.00621381	0.911262	0.00590861	0.823986	-0.000232191	0.00307883	-0.0392971	0.00831639	intronic	GALC	0
18	white matter	rs4904408	14	88438448	0.000859 [0.000329,0.00157]	88216314	88640188	423874	1776	1.14	1	1	101	rs4904409	88442503	T	A	0.393256	-0.140169	0.0274005	-5.11556	0.00610249	0.917364	0.0068874	0.890984	-0.000278198	0.00345133	-0.0403923	0.0104496	intronic	GALC	0
18	white matter	rs4904408	14	88438448	0.000859 [0.000329,0.00157]	88216314	88640188	423874	1776	1.14	1	1	101	rs5810392	88451287	C	CCT	0.392386	-0.140175	0.0274291	-5.11045	0.00594684	0.923311	0.00670327	0.879135	-0.000270564	0.00340344	-0.0403629	0.0104774	intronic	GALC	0
18	white matter	rs4904408	14	88438448	0.000859 [0.000329,0.00157]	88216314	88640188	423874	1776	1.14	1	1	101	rs8016551	88444521	A	G	0.392729	-0.139659	0.0274095	-5.09528	0.00550899	0.92882	0.00618762	0.844147	-0.000248393	0.00325476	-0.0401434	0.0105125	intronic	GALC	0
18	white matter	rs4904408	14	88438448	0.000859 [0.000329,0.00157]	88216314	88640188	423874	1776	1.14	1	1	101	rs12883250	88446876	A	C	0.392697	-0.139419	0.0274087	-5.08667	0.00527559	0.934095	0.00591345	0.824344	-0.000236681	0.00317375	-0.0400242	0.0105303	intronic	GALC	0
18	white matter	rs4904408	14	88438448	0.000859 [0.000329,0.00157]	88216314	88640188	423874	1776	1.14	1	1	101	rs36113094	88450479	C	CA	0.425643	-0.142798	0.0283979	-5.02847	0.00394445	0.93804	0.00445263	0.700482	-0.000162307	0.00252364	-0.0364519	0.0103687	intronic	GALC	0
18	white matter	rs4904408	14	88438448	0.000859 [0.000329,0.00157]	88216314	88640188	423874	1776	1.14	1	1	101	rs11159832	88441683	C	A	0.400211	-0.135466	0.0273516	-4.95276	0.00271572	0.940756	0.002887	0.51163	-0.000108667	0.00210166	-0.0376402	0.0108285	intronic	GALC	0
18	white matter	rs4904408	14	88438448	0.000859 [0.000329,0.00157]	88216314	88640188	423874	1776	1.14	1	1	101	rs34703156	88413622	T	TA	0.492772	-0.132672	0.0271684	-4.88332	0.00193803	0.942694	0.00173299	0.289476	-6.46533e-05	0.00159216	-0.0373074	0.00856401	intronic	GALC	0
18	white matter	rs4904408	14	88438448	0.000859 [0.000329,0.00157]	88216314	88640188	423874	1776	1.14	1	1	101	rs10140207	88445416	G	A	0.349996	-0.137631	0.0282858	-4.86573	0.0017806	0.944474	0.0032	0.556469	-0.000131018	0.00242051	-0.0409432	0.0126459	intronic	GALC	0
18	white matter	rs4904408	14	88438448	0.000859 [0.000329,0.00157]	88216314	88640188	423874	1776	1.14	1	1	101	rs8009445	88455786	C	G	0.349134	-0.137659	0.0283101	-4.86254	0.00175354	0.946228	0.0031398	0.548195	-0.000128272	0.0023933	-0.0408536	0.0126692	intronic	GALC	0
18	white matter	rs4904408	14	88438448	0.000859 [0.000329,0.00157]	88216314	88640188	423874	1776	1.14	1	1	101	rs2301122	88419003	A	T	0.347351	-0.137733	0.0283944	-4.85071	0.00165678	0.947885	0.00293462	0.518755	-0.000119527	0.00231039	-0.0407299	0.0128406	intronic	GALC	0
18	white matter	rs4904408	14	88438448	0.000859 [0.000329,0.00157]	88216314	88640188	423874	1776	1.14	1	1	101	rs2269315	88432942	A	G	0.347297	-0.137217	0.0283394	-4.84192	0.00158848	0.949473	0.00282029	0.501448	-0.000114486	0.0022597	-0.0405937	0.0129358	intronic	GALC	0
18	white matter	rs4904408	14	88438448	0.000859 [0.000329,0.00157]	88216314	88640188	423874	1776	1.14	1	1	101	rs2245387	88454691	C	T	0.346955	-0.137151	0.0283499	-4.83779	0.00155748	0.951031	0.00165799	0.270229	-5.90312e-05	0.00152504	-0.0356041	0.0117131	intronic	GALC	0
19	white matter	15:71162906_CA_C	15	71162906	0.00127 [0.000604,0.00213]	70906802	71416369	509567	1002	1.29	1	1	52	15:71162906_CA_C	71162906	CA	C	0.396836	0.173381	0.0275011	6.30451	0.0237618	0.0237618	0.0240389	1.19259	0.00122409	0.00793718	0.0509212	0.00949036	intronic	LRRC49	0
19	white matter	15:71162906_CA_C	15	71162906	0.00127 [0.000604,0.00213]	70906802	71416369	509567	1002	1.29	1	1	52	rs34931843	71157713	T	G	0.396899	0.172962	0.0274911	6.29156	0.0219227	0.0456845	0.0221458	1.15612	0.00112457	0.00760365	0.0507805	0.00944083	intronic	LRRC49	0
19	white matter	15:71162906_CA_C	15	71162906	0.00127 [0.000604,0.00213]	70906802	71416369	509567	1002	1.29	1	1	52	15:71162724_CT_C	71162724	CT	C	0.396439	0.172911	0.0275164	6.28393	0.0209068	0.0665913	0.021266	1.13813	0.00108015	0.00745868	0.0507925	0.00953841	intronic	LRRC49	0
19	white matter	15:71162906_CA_C	15	71162906	0.00127 [0.000604,0.00213]	70906802	71416369	509567	1002	1.29	1	1	52	rs1534615	71160019	C	T	0.396868	0.172742	0.0274911	6.28356	0.0208596	0.0874509	0.0212425	1.13764	0.00107916	0.00745695	0.0508018	0.0095748	intronic	LRRC49	0
19	white matter	15:71162906_CA_C	15	71162906	0.00127 [0.000604,0.00213]	70906802	71416369	509567	1002	1.29	1	1	52	rs4777321	71160364	T	C	0.396836	0.172716	0.0274917	6.28248	0.0207199	0.108171	0.0210954	1.13456	0.00107144	0.00742988	0.0507903	0.00957053	intronic	LRRC49	0
19	white matter	15:71162906_CA_C	15	71162906	0.00127 [0.000604,0.00213]	70906802	71416369	509567	1002	1.29	1	1	52	rs2178277	71158646	T	C	0.396826	0.172654	0.0274919	6.28018	0.0204261	0.128597	0.0207837	1.12795	0.00105509	0.00737213	0.0507651	0.00956079	intronic	LRRC49	0
19	white matter	15:71162906_CA_C	15	71162906	0.00127 [0.000604,0.00213]	70906802	71416369	509567	1002	1.29	1	1	52	rs34804293	71157706	A	ACT	0.398787	0.173031	0.0275542	6.27966	0.0203607	0.148958	0.0207743	1.12775	0.00105185	0.00734659	0.0506321	0.00936408	intronic	LRRC49	0
19	white matter	15:71162906_CA_C	15	71162906	0.00127 [0.000604,0.00213]	70906802	71416369	509567	1002	1.29	1	1	52	rs4777320	71158368	C	T	0.396815	0.172602	0.0274906	6.27858	0.0202251	0.169183	0.0203962	1.11961	0.00103292	0.00728295	0.0506428	0.0093903	intronic	LRRC49	0
19	white matter	15:71162906_CA_C	15	71162906	0.00127 [0.000604,0.00213]	70906802	71416369	509567	1002	1.29	1	1	52	rs10851833	71157533	C	T	0.396824	0.172579	0.0274899	6.27791	0.0201404	0.189323	0.0203093	1.11771	0.00102836	0.00726661	0.0506352	0.00938733	intronic	LRRC49	0
19	white matter	15:71162906_CA_C	15	71162906	0.00127 [0.000604,0.00213]	70906802	71416369	509567	1002	1.29	1	1	52	rs4777319	71158278	T	C	0.39682	0.172573	0.0274899	6.27769	0.0201131	0.209436	0.0202811	1.1171	0.00102689	0.00726131	0.0506328	0.00938634	intronic	LRRC49	0
19	white matter	15:71162906_CA_C	15	71162906	0.00127 [0.000604,0.00213]	70906802	71416369	509567	1002	1.29	1	1	52	rs4776531	71157862	T	C	0.396823	0.172572	0.02749	6.27763	0.0201057	0.229542	0.0202736	1.11693	0.0010265	0.00725989	0.0506321	0.00938602	intronic	LRRC49	0
19	white matter	15:71162906_CA_C	15	71162906	0.00127 [0.000604,0.00213]	70906802	71416369	509567	1002	1.29	1	1	52	rs11072227	71157786	G	A	0.396821	0.172569	0.0274899	6.27754	0.020095	0.249637	0.0204342	1.12043	0.00103674	0.00730667	0.0507354	0.00954834	intronic	LRRC49	0
19	white matter	15:71162906_CA_C	15	71162906	0.00127 [0.000604,0.00213]	70906802	71416369	509567	1002	1.29	1	1	52	rs11072228	71157831	A	G	0.396832	0.172562	0.0274901	6.27724	0.0200576	0.269695	0.0203951	1.11958	0.00103468	0.00729925	0.0507316	0.00954651	intronic	LRRC49	0
19	white matter	15:71162906_CA_C	15	71162906	0.00127 [0.000604,0.00213]	70906802	71416369	509567	1002	1.29	1	1	52	rs7180924	71158586	G	A	0.396819	0.172558	0.0274906	6.27698	0.0200253	0.28972	0.0201906	1.11512	0.00102215	0.00724423	0.0506249	0.00938282	intronic	LRRC49	0
19	white matter	15:71162906_CA_C	15	71162906	0.00127 [0.000604,0.00213]	70906802	71416369	509567	1002	1.29	1	1	52	rs4542614	71158850	C	A	0.39682	0.172564	0.0274917	6.27695	0.0200212	0.309741	0.0203552	1.11871	0.00103259	0.00729179	0.0507287	0.00954506	intronic	LRRC49	0
19	white matter	15:71162906_CA_C	15	71162906	0.00127 [0.000604,0.00213]	70906802	71416369	509567	1002	1.29	1	1	52	rs2141454	71158834	C	T	0.39682	0.17256	0.0274917	6.2768	0.0200032	0.329744	0.0201679	1.11462	0.00102096	0.00723996	0.050623	0.00938206	intronic	LRRC49	0
19	white matter	15:71162906_CA_C	15	71162906	0.00127 [0.000604,0.00213]	70906802	71416369	509567	1002	1.29	1	1	52	rs1534616	71159982	T	C	0.396843	0.172549	0.0274919	6.27636	0.0199479	0.349692	0.0201105	1.11335	0.00101792	0.00722877	0.0506161	0.00937661	intronic	LRRC49	0
19	white matter	15:71162906_CA_C	15	71162906	0.00127 [0.000604,0.00213]	70906802	71416369	509567	1002	1.29	1	1	52	rs11072232	71159425	G	C	0.396814	0.172543	0.0274923	6.27605	0.0199097	0.369602	0.0200711	1.11249	0.00101589	0.00722164	0.0506146	0.00937808	intronic	LRRC49	0
19	white matter	15:71162906_CA_C	15	71162906	0.00127 [0.000604,0.00213]	70906802	71416369	509567	1002	1.29	1	1	52	rs11072229	71159216	A	G	0.396806	0.172535	0.027492	6.27583	0.0198823	0.389484	0.0202067	1.11547	0.00102479	0.00726365	0.0507153	0.00953805	intronic	LRRC49	0
19	white matter	15:71162906_CA_C	15	71162906	0.00127 [0.000604,0.00213]	70906802	71416369	509567	1002	1.29	1	1	52	rs28442035	71165311	A	G	0.396779	0.172484	0.027494	6.27351	0.0195994	0.409083	0.0199041	1.10878	0.00100886	0.0072056	0.050686	0.00951878	UTR5	LRRC49	0
19	white matter	15:71162906_CA_C	15	71162906	0.00127 [0.000604,0.00213]	70906802	71416369	509567	1002	1.29	1	1	52	rs34602225	71161357	A	G	0.39678	0.172356	0.0274944	6.26877	0.0190314	0.428115	0.0191657	1.09204	0.0009685	0.00704809	0.0505329	0.00934144	intronic	LRRC49	0
19	white matter	15:71162906_CA_C	15	71162906	0.00127 [0.000604,0.00213]	70906802	71416369	509567	1002	1.29	1	1	52	rs1881567	71161319	T	C	0.39678	0.172356	0.0274944	6.26877	0.0190314	0.447146	0.0191657	1.09204	0.0009685	0.00704809	0.0505329	0.00934144	intronic	LRRC49	0
19	white matter	15:71162906_CA_C	15	71162906	0.00127 [0.000604,0.00213]	70906802	71416369	509567	1002	1.29	1	1	52	rs8027894	71163245	C	T	0.396766	0.172318	0.0274948	6.26729	0.0188586	0.466005	0.019128	1.09117	0.000968188	0.00705628	0.0506161	0.00948975	intronic	LRRC49	0
19	white matter	15:71162906_CA_C	15	71162906	0.00127 [0.000604,0.00213]	70906802	71416369	509567	1002	1.29	1	1	52	rs1112177	71166029	G	T	0.396765	0.172311	0.0274954	6.2669	0.018813	0.484818	0.0190808	1.09007	0.000965711	0.00704707	0.0506116	0.00948757	intronic	LRRC49	0
19	white matter	15:71162906_CA_C	15	71162906	0.00127 [0.000604,0.00213]	70906802	71416369	509567	1002	1.29	1	1	52	rs11072233	71164669	A	G	0.39676	0.172308	0.0274951	6.26686	0.0188082	0.503626	0.0189363	1.0867	0.000956501	0.00700345	0.0505116	0.00933123	intronic	LRRC49	0
19	white matter	15:71162906_CA_C	15	71162906	0.00127 [0.000604,0.00213]	70906802	71416369	509567	1002	1.29	1	1	52	rs11072226	71156953	C	T	0.396871	0.17227	0.0274891	6.26685	0.0188065	0.522433	0.0189378	1.08674	0.000956552	0.00700357	0.0505101	0.00933259	intronic	LRRC49	0
19	white matter	15:71162906_CA_C	15	71162906	0.00127 [0.000604,0.00213]	70906802	71416369	509567	1002	1.29	1	1	52	rs12441133	71164936	A	G	0.396766	0.172308	0.0274954	6.26679	0.0188003	0.541233	0.0190677	1.08977	0.000965023	0.00704451	0.0506104	0.00948705	intronic	LRRC49	0
19	white matter	15:71162906_CA_C	15	71162906	0.00127 [0.000604,0.00213]	70906802	71416369	509567	1002	1.29	1	1	52	rs8028923	71163108	T	C	0.396779	0.172302	0.0274948	6.26671	0.0187908	0.560024	0.0189181	1.08628	0.000955546	0.00699988	0.0505096	0.00933088	intronic	LRRC49	0
19	white matter	15:71162906_CA_C	15	71162906	0.00127 [0.000604,0.00213]	70906802	71416369	509567	1002	1.29	1	1	52	rs12902589	71165088	A	G	0.396759	0.172305	0.0274955	6.26666	0.0187849	0.578809	0.0190511	1.08938	0.000964163	0.00704134	0.0506093	0.00948648	intronic	LRRC49	0
19	white matter	15:71162906_CA_C	15	71162906	0.00127 [0.000604,0.00213]	70906802	71416369	509567	1002	1.29	1	1	52	rs11853664	71162225	G	A	0.396769	0.172286	0.0274944	6.26622	0.0187338	0.597542	0.018859	1.08489	0.000952464	0.0069884	0.0505045	0.00932887	intronic	LRRC49	0
19	white matter	15:71162906_CA_C	15	71162906	0.00127 [0.000604,0.00213]	70906802	71416369	509567	1002	1.29	1	1	52	rs1881566	71161445	A	G	0.396773	0.172283	0.0274944	6.26611	0.0187211	0.616263	0.0189828	1.08779	0.00096058	0.00702799	0.0506026	0.00948425	intronic	LRRC49	0
19	white matter	15:71162906_CA_C	15	71162906	0.00127 [0.000604,0.00213]	70906802	71416369	509567	1002	1.29	1	1	52	rs4777322	71162484	A	G	0.396769	0.17228	0.0274944	6.266	0.0187085	0.634972	0.0188331	1.08429	0.000951109	0.00698334	0.0505021	0.00932793	intronic	LRRC49	0
19	white matter	15:71162906_CA_C	15	71162906	0.00127 [0.000604,0.00213]	70906802	71416369	509567	1002	1.29	1	1	52	rs11853574	71161991	C	G	0.39677	0.172277	0.0274943	6.26592	0.0186985	0.653671	0.0188228	1.08404	0.000950573	0.00698134	0.0505011	0.00932757	intronic	LRRC49	0
19	white matter	15:71162906_CA_C	15	71162906	0.00127 [0.000604,0.00213]	70906802	71416369	509567	1002	1.29	1	1	52	rs11853599	71162150	C	T	0.39677	0.172276	0.0274944	6.26586	0.0186917	0.672362	0.0188158	1.08388	0.000950207	0.00697997	0.0505005	0.00932733	intronic	LRRC49	0
19	white matter	15:71162906_CA_C	15	71162906	0.00127 [0.000604,0.00213]	70906802	71416369	509567	1002	1.29	1	1	52	rs4777323	71162991	A	G	0.39677	0.172273	0.0274944	6.26575	0.018679	0.691041	0.0188028	1.08357	0.00094953	0.00697744	0.0504993	0.00932684	intronic	LRRC49	0
19	white matter	15:71162906_CA_C	15	71162906	0.00127 [0.000604,0.00213]	70906802	71416369	509567	1002	1.29	1	1	52	rs12904060	71165185	T	C	0.396769	0.172268	0.027495	6.26543	0.0186422	0.709683	0.018765	1.08268	0.000947554	0.00697004	0.0504957	0.00932517	intronic	LRRC49	0
19	white matter	15:71162906_CA_C	15	71162906	0.00127 [0.000604,0.00213]	70906802	71416369	509567	1002	1.29	1	1	52	rs11853513	71161869	A	G	0.396768	0.172264	0.0274945	6.2654	0.0186386	0.728322	0.0188972	1.08579	0.000956105	0.00701132	0.0505949	0.00948124	intronic	LRRC49	0
19	white matter	15:71162906_CA_C	15	71162906	0.00127 [0.000604,0.00213]	70906802	71416369	509567	1002	1.29	1	1	52	rs2415098	71161606	A	G	0.396767	0.172237	0.0274945	6.26442	0.0185257	0.746848	0.0186453	1.07985	0.000941307	0.00694663	0.0504849	0.00932118	intronic	LRRC49	0
19	white matter	15:71162906_CA_C	15	71162906	0.00127 [0.000604,0.00213]	70906802	71416369	509567	1002	1.29	1	1	52	rs2178276	71160336	C	G	0.396892	0.172178	0.0274946	6.26225	0.0182787	0.765126	0.018535	1.07723	0.000937296	0.00694175	0.0505689	0.00948724	intronic	LRRC49	0
19	white matter	15:71162906_CA_C	15	71162906	0.00127 [0.000604,0.00213]	70906802	71416369	509567	1002	1.29	1	1	52	rs4777315	71156024	G	A	0.39664	0.172195	0.0275041	6.2607	0.0181049	0.783231	0.0183612	1.07306	0.000928895	0.006914	0.05059	0.00954682	intronic	LRRC49	0
19	white matter	15:71162906_CA_C	15	71162906	0.00127 [0.000604,0.00213]	70906802	71416369	509567	1002	1.29	1	1	52	rs4777316	71156131	C	T	0.396722	0.172068	0.0274873	6.25991	0.0180162	0.801248	0.018258	1.07056	0.000922972	0.00688843	0.0505518	0.0094904	intronic	LRRC49	0
19	white matter	15:71162906_CA_C	15	71162906	0.00127 [0.000604,0.00213]	70906802	71416369	509567	1002	1.29	1	1	52	rs11072225	71156812	A	C	0.396655	0.172004	0.0274902	6.25692	0.0176864	0.818934	0.0177891	1.05906	0.000896888	0.00677928	0.0504179	0.00931577	intronic	LRRC49	0
19	white matter	15:71162906_CA_C	15	71162906	0.00127 [0.000604,0.00213]	70906802	71416369	509567	1002	1.29	1	1	52	rs4777317	71156288	T	C	0.396762	0.171989	0.0274881	6.25685	0.017679	0.836613	0.0179111	1.06208	0.000904856	0.00681937	0.0505194	0.0094803	intronic	LRRC49	0
19	white matter	15:71162906_CA_C	15	71162906	0.00127 [0.000604,0.00213]	70906802	71416369	509567	1002	1.29	1	1	52	rs4777318	71156478	G	A	0.396672	0.171902	0.0274895	6.25337	0.0173025	0.853915	0.0173965	1.04919	0.000876441	0.00670021	0.0503803	0.0093031	intronic	LRRC49	0
19	white matter	15:71162906_CA_C	15	71162906	0.00127 [0.000604,0.00213]	70906802	71416369	509567	1002	1.29	1	1	52	rs2031017	71169352	A	T	0.396745	0.171946	0.0275069	6.25101	0.0170525	0.870968	0.0172114	1.04446	0.000867315	0.0066672	0.050392	0.00932957	intronic	LRRC49	0
19	white matter	15:71162906_CA_C	15	71162906	0.00127 [0.000604,0.00213]	70906802	71416369	509567	1002	1.29	1	1	52	rs12905942	71162203	C	T	0.396548	0.171858	0.0275018	6.24897	0.016839	0.887807	0.0170197	1.03952	0.000857867	0.0066335	0.0504043	0.00938482	intronic	LRRC49	0
19	white matter	15:71162906_CA_C	15	71162906	0.00127 [0.000604,0.00213]	70906802	71416369	509567	1002	1.29	1	1	52	rs4777324	71163503	T	C	0.39302	0.171611	0.0275728	6.22392	0.0144309	0.902238	0.0145223	0.969497	0.000730634	0.00613059	0.050311	0.00967376	intronic	LRRC49	0
19	white matter	15:71162906_CA_C	15	71162906	0.00127 [0.000604,0.00213]	70906802	71416369	509567	1002	1.29	1	1	52	rs4777325	71170003	G	A	0.396579	0.171169	0.0275089	6.22231	0.0142888	0.916527	0.0118494	0.879981	0.00058866	0.00544722	0.0496784	0.00808721	intronic	LRRC49	0
19	white matter	15:71162906_CA_C	15	71162906	0.00127 [0.000604,0.00213]	70906802	71416369	509567	1002	1.29	1	1	52	rs11072231	71159400	G	A	0.397834	0.169741	0.0275478	6.16169	0.00986151	0.926388	0.0081756	0.717193	0.000402005	0.00448759	0.0491713	0.00807399	intronic	LRRC49	0
19	white matter	15:71162906_CA_C	15	71162906	0.00127 [0.000604,0.00213]	70906802	71416369	509567	1002	1.29	1	1	52	rs11072230	71159399	T	C	0.397869	0.169714	0.0275465	6.161	0.00982021	0.936208	0.00979804	0.796523	0.000483548	0.00494025	0.0493514	0.00890025	intronic	LRRC49	0
19	white matter	15:71162906_CA_C	15	71162906	0.00127 [0.000604,0.00213]	70906802	71416369	509567	1002	1.29	1	1	52	rs11855912	71152411	C	T	0.394655	0.169676	0.0275686	6.15468	0.00944999	0.945658	0.00944887	0.780611	0.00046879	0.00488919	0.0496133	0.00957209	intronic	LRRC49	0
19	white matter	15:71162906_CA_C	15	71162906	0.00127 [0.000604,0.00213]	70906802	71416369	509567	1002	1.29	1	1	52	rs71438505	71152558	A	AG	0.39655	0.168979	0.027623	6.11733	0.00753522	0.953194	0.00723683	0.663811	0.000356799	0.00425971	0.0493032	0.00970146	intronic	LRRC49	0
19	grey and white matter	15:71162906_CA_C	15	71162906	0.00104 [0.000441,0.0018]	70906802	71416369	509567	1002	1.18	1	1	56	15:71162906_CA_C	71162906	CA	C	0.396836	0.152752	0.0263767	5.79117	0.0212941	0.0212941	0.0215275	1.14355	0.000994588	0.00682116	0.0462009	0.00853069	intronic	LRRC49	0
19	grey and white matter	15:71162906_CA_C	15	71162906	0.00104 [0.000441,0.0018]	70906802	71416369	509567	1002	1.18	1	1	56	rs34931843	71157713	T	G	0.396899	0.152689	0.026367	5.79091	0.0212626	0.0425567	0.0214965	1.14291	0.000993085	0.00681593	0.0461975	0.00853266	intronic	LRRC49	0
19	grey and white matter	15:71162906_CA_C	15	71162906	0.00104 [0.000441,0.0018]	70906802	71416369	509567	1002	1.18	1	1	56	rs4777321	71160364	T	C	0.396836	0.152414	0.0263676	5.78035	0.020017	0.0625737	0.0202277	1.11593	0.000932591	0.00660271	0.0461046	0.00852132	intronic	LRRC49	0
19	grey and white matter	15:71162906_CA_C	15	71162906	0.00104 [0.000441,0.0018]	70906802	71416369	509567	1002	1.18	1	1	56	rs11072229	71159216	A	G	0.396806	0.152361	0.0263679	5.77828	0.0197812	0.0823549	0.0199869	1.11062	0.000921119	0.00656147	0.0460861	0.00851894	intronic	LRRC49	0
19	grey and white matter	15:71162906_CA_C	15	71162906	0.00104 [0.000441,0.0018]	70906802	71416369	509567	1002	1.18	1	1	56	rs4777320	71158368	C	T	0.396815	0.152277	0.0263666	5.77537	0.0194564	0.101811	0.019656	1.10323	0.000905353	0.00650431	0.0460598	0.00851563	intronic	LRRC49	0
19	grey and white matter	15:71162906_CA_C	15	71162906	0.00104 [0.000441,0.0018]	70906802	71416369	509567	1002	1.18	1	1	56	rs10851833	71157533	C	T	0.396824	0.152271	0.0263659	5.7753	0.0194482	0.12126	0.0196476	1.10303	0.000904946	0.00650282	0.0460589	0.00851551	intronic	LRRC49	0
19	grey and white matter	15:71162906_CA_C	15	71162906	0.00104 [0.000441,0.0018]	70906802	71416369	509567	1002	1.18	1	1	56	rs2178277	71158646	T	C	0.396826	0.152271	0.0263679	5.77486	0.0193996	0.140659	0.0195983	1.10192	0.000902597	0.00649425	0.0460549	0.00851483	intronic	LRRC49	0
19	grey and white matter	15:71162906_CA_C	15	71162906	0.00104 [0.000441,0.0018]	70906802	71416369	509567	1002	1.18	1	1	56	rs4776531	71157862	T	C	0.396823	0.15226	0.026366	5.77486	0.0193995	0.160059	0.019598	1.10192	0.000902585	0.00649421	0.0460549	0.00851495	intronic	LRRC49	0
19	grey and white matter	15:71162906_CA_C	15	71162906	0.00104 [0.000441,0.0018]	70906802	71416369	509567	1002	1.18	1	1	56	rs4777319	71158278	T	C	0.39682	0.152259	0.0263659	5.77485	0.0193978	0.179456	0.0195962	1.10187	0.0009025	0.00649391	0.0460549	0.00851496	intronic	LRRC49	0
19	grey and white matter	15:71162906_CA_C	15	71162906	0.00104 [0.000441,0.0018]	70906802	71416369	509567	1002	1.18	1	1	56	rs11072227	71157786	G	A	0.396821	0.152254	0.0263659	5.77466	0.0193768	0.198833	0.0195748	1.10139	0.000901481	0.00649019	0.0460531	0.00851472	intronic	LRRC49	0
19	grey and white matter	15:71162906_CA_C	15	71162906	0.00104 [0.000441,0.0018]	70906802	71416369	509567	1002	1.18	1	1	56	rs1534615	71160019	C	T	0.396868	0.152256	0.0263671	5.77447	0.0193561	0.218189	0.019554	1.10092	0.000900469	0.0064864	0.0460504	0.00851349	intronic	LRRC49	0
19	grey and white matter	15:71162906_CA_C	15	71162906	0.00104 [0.000441,0.0018]	70906802	71416369	509567	1002	1.18	1	1	56	rs11072228	71157831	A	G	0.396832	0.152246	0.0263661	5.77431	0.0193384	0.237528	0.0195357	1.1005	0.000899612	0.00648334	0.0460497	0.00851415	intronic	LRRC49	0
19	grey and white matter	15:71162906_CA_C	15	71162906	0.00104 [0.000441,0.0018]	70906802	71416369	509567	1002	1.18	1	1	56	rs7180924	71158586	G	A	0.396819	0.152236	0.0263666	5.77382	0.0192846	0.256812	0.0194808	1.09926	0.000897007	0.00647384	0.0460456	0.00851364	intronic	LRRC49	0
19	grey and white matter	15:71162906_CA_C	15	71162906	0.00104 [0.000441,0.0018]	70906802	71416369	509567	1002	1.18	1	1	56	rs28442035	71165311	A	G	0.396779	0.152246	0.0263699	5.77348	0.0192469	0.276059	0.019442	1.09837	0.000895164	0.00646708	0.0460429	0.00851166	UTR5	LRRC49	0
19	grey and white matter	15:71162906_CA_C	15	71162906	0.00104 [0.000441,0.0018]	70906802	71416369	509567	1002	1.18	1	1	56	rs4542614	71158850	C	A	0.39682	0.152227	0.0263677	5.77324	0.0192207	0.29528	0.0194157	1.09778	0.000893907	0.00646249	0.0460404	0.00851295	intronic	LRRC49	0
19	grey and white matter	15:71162906_CA_C	15	71162906	0.00104 [0.000441,0.0018]	70906802	71416369	509567	1002	1.18	1	1	56	rs2141454	71158834	C	T	0.39682	0.152223	0.0263676	5.77311	0.0192064	0.314486	0.0194012	1.09745	0.000893217	0.00645996	0.0460392	0.0085128	intronic	LRRC49	0
19	grey and white matter	15:71162906_CA_C	15	71162906	0.00104 [0.000441,0.0018]	70906802	71416369	509567	1002	1.18	1	1	56	rs11072232	71159425	G	C	0.396814	0.152203	0.0263682	5.77222	0.0191092	0.333595	0.0193023	1.09518	0.000888509	0.00644269	0.0460313	0.00851166	intronic	LRRC49	0
19	grey and white matter	15:71162906_CA_C	15	71162906	0.00104 [0.000441,0.0018]	70906802	71416369	509567	1002	1.18	1	1	56	rs34804293	71157706	A	ACT	0.398787	0.152511	0.0264276	5.7709	0.018966	0.352562	0.0191449	1.09156	0.000879761	0.00640492	0.0459527	0.00845788	intronic	LRRC49	0
19	grey and white matter	15:71162906_CA_C	15	71162906	0.00104 [0.000441,0.0018]	70906802	71416369	509567	1002	1.18	1	1	56	rs1881567	71161319	T	C	0.39678	0.152149	0.0263702	5.76973	0.0188403	0.371402	0.0190277	1.08884	0.000875447	0.00639448	0.0460091	0.00850769	intronic	LRRC49	0
19	grey and white matter	15:71162906_CA_C	15	71162906	0.00104 [0.000441,0.0018]	70906802	71416369	509567	1002	1.18	1	1	56	rs34602225	71161357	A	G	0.39678	0.152149	0.0263702	5.76973	0.0188403	0.390242	0.0190277	1.08884	0.000875447	0.00639448	0.0460091	0.00850769	intronic	LRRC49	0
19	grey and white matter	15:71162906_CA_C	15	71162906	0.00104 [0.000441,0.0018]	70906802	71416369	509567	1002	1.18	1	1	56	rs8027894	71163245	C	T	0.396766	0.15212	0.0263706	5.76855	0.0187133	0.408955	0.0188981	1.08581	0.000869285	0.00637161	0.0459985	0.00850594	intronic	LRRC49	0
19	grey and white matter	15:71162906_CA_C	15	71162906	0.00104 [0.000441,0.0018]	70906802	71416369	509567	1002	1.18	1	1	56	rs8028923	71163108	T	C	0.396779	0.152106	0.0263706	5.76801	0.0186568	0.427612	0.0188406	1.08446	0.000866544	0.00636139	0.0459934	0.00850526	intronic	LRRC49	0
19	grey and white matter	15:71162906_CA_C	15	71162906	0.00104 [0.000441,0.0018]	70906802	71416369	509567	1002	1.18	1	1	56	rs11853664	71162225	G	A	0.396769	0.152099	0.0263702	5.76784	0.0186379	0.44625	0.0188212	1.08401	0.000865627	0.00635799	0.045992	0.0085051	intronic	LRRC49	0
19	grey and white matter	15:71162906_CA_C	15	71162906	0.00104 [0.000441,0.0018]	70906802	71416369	509567	1002	1.18	1	1	56	rs1881566	71161445	A	G	0.396773	0.152096	0.0263703	5.7677	0.0186235	0.464874	0.0188066	1.08366	0.000864928	0.00635538	0.0459907	0.00850491	intronic	LRRC49	0
19	grey and white matter	15:71162906_CA_C	15	71162906	0.00104 [0.000441,0.0018]	70906802	71416369	509567	1002	1.18	1	1	56	rs4777322	71162484	A	G	0.396769	0.152094	0.0263703	5.76762	0.0186154	0.483489	0.0187984	1.08347	0.000864539	0.00635394	0.0459901	0.00850485	intronic	LRRC49	0
19	grey and white matter	15:71162906_CA_C	15	71162906	0.00104 [0.000441,0.0018]	70906802	71416369	509567	1002	1.18	1	1	56	rs11853574	71161991	C	G	0.39677	0.152088	0.0263701	5.76744	0.0185959	0.502085	0.0187785	1.083	0.000863596	0.00635042	0.0459884	0.00850463	intronic	LRRC49	0
19	grey and white matter	15:71162906_CA_C	15	71162906	0.00104 [0.000441,0.0018]	70906802	71416369	509567	1002	1.18	1	1	56	rs11853599	71162150	C	T	0.39677	0.152088	0.0263702	5.76742	0.0185936	0.520679	0.0187762	1.08295	0.000863484	0.00635	0.0459882	0.00850461	intronic	LRRC49	0
19	grey and white matter	15:71162906_CA_C	15	71162906	0.00104 [0.000441,0.0018]	70906802	71416369	509567	1002	1.18	1	1	56	rs4777323	71162991	A	G	0.39677	0.152085	0.0263702	5.76731	0.0185816	0.53926	0.0187639	1.08266	0.0008629	0.00634782	0.0459872	0.00850447	intronic	LRRC49	0
19	grey and white matter	15:71162906_CA_C	15	71162906	0.00104 [0.000441,0.0018]	70906802	71416369	509567	1002	1.18	1	1	56	rs1112177	71166029	G	T	0.396765	0.152088	0.0263711	5.76722	0.0185728	0.557833	0.018755	1.08245	0.000862478	0.00634625	0.0459865	0.00850433	intronic	LRRC49	0
19	grey and white matter	15:71162906_CA_C	15	71162906	0.00104 [0.000441,0.0018]	70906802	71416369	509567	1002	1.18	1	1	56	rs12441133	71164936	A	G	0.396766	0.152086	0.0263712	5.76712	0.0185624	0.576395	0.0187445	1.0822	0.000861977	0.00634438	0.0459856	0.00850421	intronic	LRRC49	0
19	grey and white matter	15:71162906_CA_C	15	71162906	0.00104 [0.000441,0.0018]	70906802	71416369	509567	1002	1.18	1	1	56	rs11072233	71164669	A	G	0.39676	0.152082	0.0263709	5.76704	0.0185533	0.594949	0.0187352	1.08198	0.000861535	0.00634273	0.0459849	0.00850409	intronic	LRRC49	0
19	grey and white matter	15:71162906_CA_C	15	71162906	0.00104 [0.000441,0.0018]	70906802	71416369	509567	1002	1.18	1	1	56	rs11853513	71161869	A	G	0.396768	0.15207	0.0263703	5.76671	0.0185191	0.613468	0.0187004	1.08116	0.00085988	0.00633655	0.0459819	0.00850385	intronic	LRRC49	0
19	grey and white matter	15:71162906_CA_C	15	71162906	0.00104 [0.000441,0.0018]	70906802	71416369	509567	1002	1.18	1	1	56	rs1534616	71159982	T	C	0.396843	0.15205	0.0263678	5.7665	0.0184968	0.631965	0.0186782	1.08063	0.000858799	0.00633244	0.0459788	0.00850405	intronic	LRRC49	0
19	grey and white matter	15:71162906_CA_C	15	71162906	0.00104 [0.000441,0.0018]	70906802	71416369	509567	1002	1.18	1	1	56	rs2415098	71161606	A	G	0.396767	0.152057	0.0263703	5.76622	0.0184672	0.650432	0.0186475	1.0799	0.000857363	0.00632713	0.0459774	0.00850319	intronic	LRRC49	0
19	grey and white matter	15:71162906_CA_C	15	71162906	0.00104 [0.000441,0.0018]	70906802	71416369	509567	1002	1.18	1	1	56	rs11072226	71156953	C	T	0.396871	0.152024	0.0263651	5.76611	0.0184552	0.668887	0.0186343	1.07959	0.000856682	0.00632438	0.0459735	0.00850231	intronic	LRRC49	0
19	grey and white matter	15:71162906_CA_C	15	71162906	0.00104 [0.000441,0.0018]	70906802	71416369	509567	1002	1.18	1	1	56	rs12902589	71165088	A	G	0.396759	0.152058	0.0263713	5.76604	0.0184482	0.687335	0.0186281	1.07944	0.000856443	0.00632369	0.0459759	0.0085029	intronic	LRRC49	0
19	grey and white matter	15:71162906_CA_C	15	71162906	0.00104 [0.000441,0.0018]	70906802	71416369	509567	1002	1.18	1	1	56	rs12904060	71165185	T	C	0.396769	0.15205	0.0263707	5.76587	0.0184301	0.705765	0.0186097	1.079	0.000855565	0.00632039	0.0459742	0.00850272	intronic	LRRC49	0
19	grey and white matter	15:71162906_CA_C	15	71162906	0.00104 [0.000441,0.0018]	70906802	71416369	509567	1002	1.18	1	1	56	rs2178276	71160336	C	G	0.396892	0.151864	0.0263704	5.75888	0.0177114	0.723477	0.0178793	1.06129	0.00082085	0.00618897	0.0459107	0.00849869	intronic	LRRC49	0
19	grey and white matter	15:71162906_CA_C	15	71162906	0.00104 [0.000441,0.0018]	70906802	71416369	509567	1002	1.18	1	1	56	rs12905942	71162203	C	T	0.396548	0.151903	0.0263772	5.75888	0.0177108	0.741187	0.0178723	1.06112	0.000820542	0.00618769	0.0459115	0.00849073	intronic	LRRC49	0
19	grey and white matter	15:71162906_CA_C	15	71162906	0.00104 [0.000441,0.0018]	70906802	71416369	509567	1002	1.18	1	1	56	15:71162724_CT_C	71162724	CT	C	0.396439	0.151925	0.0263915	5.75659	0.0174819	0.758669	0.0176444	1.05545	0.000809782	0.00614652	0.0458946	0.00848675	intronic	LRRC49	0
19	grey and white matter	15:71162906_CA_C	15	71162906	0.00104 [0.000441,0.0018]	70906802	71416369	509567	1002	1.18	1	1	56	rs4777315	71156024	G	A	0.39664	0.151832	0.0263795	5.75568	0.017392	0.776061	0.0175567	1.05324	0.000805731	0.00613185	0.0458932	0.00850923	intronic	LRRC49	0
19	grey and white matter	15:71162906_CA_C	15	71162906	0.00104 [0.000441,0.0018]	70906802	71416369	509567	1002	1.18	1	1	56	rs4777316	71156131	C	T	0.396722	0.151663	0.0263634	5.75279	0.0171081	0.793169	0.0172637	1.04581	0.000791695	0.0060766	0.0458589	0.0084942	intronic	LRRC49	0
19	grey and white matter	15:71162906_CA_C	15	71162906	0.00104 [0.000441,0.0018]	70906802	71416369	509567	1002	1.18	1	1	56	rs4777324	71163503	T	C	0.39302	0.152111	0.0264453	5.75191	0.0170232	0.810193	0.0172898	1.04647	0.000794481	0.00609714	0.0459508	0.00866875	intronic	LRRC49	0
19	grey and white matter	15:71162906_CA_C	15	71162906	0.00104 [0.000441,0.0018]	70906802	71416369	509567	1002	1.18	1	1	56	rs4777318	71156478	G	A	0.396672	0.151589	0.0263656	5.7495	0.0167916	0.826984	0.0169413	1.03747	0.000776416	0.00601675	0.0458298	0.00848971	intronic	LRRC49	0
19	grey and white matter	15:71162906_CA_C	15	71162906	0.00104 [0.000441,0.0018]	70906802	71416369	509567	1002	1.18	1	1	56	rs11072225	71156812	A	C	0.396655	0.151564	0.0263662	5.74842	0.016689	0.843673	0.016837	1.03475	0.000771473	0.00599724	0.0458202	0.00848816	intronic	LRRC49	0
19	grey and white matter	15:71162906_CA_C	15	71162906	0.00104 [0.000441,0.0018]	70906802	71416369	509567	1002	1.18	1	1	56	rs4777317	71156288	T	C	0.396762	0.151498	0.0263642	5.74635	0.0164942	0.860167	0.0166393	1.02953	0.000762087	0.00596002	0.0458004	0.0084877	intronic	LRRC49	0
19	grey and white matter	15:71162906_CA_C	15	71162906	0.00104 [0.000441,0.0018]	70906802	71416369	509567	1002	1.18	1	1	56	rs2031017	71169352	A	T	0.396745	0.151383	0.0263823	5.73805	0.0157355	0.875903	0.0158586	1.00832	0.000725032	0.00580985	0.0457185	0.00845123	intronic	LRRC49	0
19	grey and white matter	15:71162906_CA_C	15	71162906	0.00104 [0.000441,0.0018]	70906802	71416369	509567	1002	1.18	1	1	56	rs11855912	71152411	C	T	0.394655	0.150839	0.0264411	5.70472	0.0130333	0.888936	0.0132042	0.927592	0.00060081	0.00528872	0.0455015	0.00867502	intronic	LRRC49	0
19	grey and white matter	15:71162906_CA_C	15	71162906	0.00104 [0.000441,0.0018]	70906802	71416369	509567	1002	1.18	1	1	56	rs4777325	71170003	G	A	0.396579	0.150205	0.0263842	5.69299	0.0122007	0.901137	0.0122714	0.895363	0.000556124	0.00507554	0.0453189	0.0084075	intronic	LRRC49	0
19	grey and white matter	15:71162906_CA_C	15	71162906	0.00104 [0.000441,0.0018]	70906802	71416369	509567	1002	1.18	1	1	56	rs71438505	71152558	A	AG	0.39655	0.150586	0.0264932	5.68395	0.0115962	0.912733	0.0117409	0.875937	0.000531786	0.00496925	0.0452936	0.00870555	intronic	LRRC49	0
19	grey and white matter	15:71162906_CA_C	15	71162906	0.00104 [0.000441,0.0018]	70906802	71416369	509567	1002	1.18	1	1	56	rs11630263	71155759	C	T	0.394918	0.149156	0.0264243	5.64465	0.00930722	0.92204	0.00916263	0.767126	0.00041206	0.00436121	0.0449718	0.0084797	intronic	LRRC49	0
19	grey and white matter	15:71162906_CA_C	15	71162906	0.00104 [0.000441,0.0018]	70906802	71416369	509567	1002	1.18	1	1	56	rs11072231	71159400	G	A	0.397834	0.148482	0.0264216	5.61972	0.00810164	0.930142	0.00776395	0.694575	0.000346658	0.00398768	0.0446497	0.0083676	intronic	LRRC49	0
19	grey and white matter	15:71162906_CA_C	15	71162906	0.00104 [0.000441,0.0018]	70906802	71416369	509567	1002	1.18	1	1	56	rs11072230	71159399	T	C	0.397869	0.148322	0.0264204	5.61392	0.00784502	0.937987	0.00748744	0.678705	0.000333912	0.00391194	0.0445963	0.00836213	intronic	LRRC49	0
19	grey and white matter	15:71162906_CA_C	15	71162906	0.00104 [0.000441,0.0018]	70906802	71416369	509567	1002	1.18	1	1	56	rs2899765	71208065	C	T	0.411827	0.144955	0.0262591	5.52018	0.00468494	0.942672	0.00423573	0.429879	0.000183662	0.00286786	0.0433602	0.00834108	intronic	LRRC49	0
19	grey and white matter	15:71162906_CA_C	15	71162906	0.00104 [0.000441,0.0018]	70906802	71416369	509567	1002	1.18	1	1	56	rs920532	71231505	T	C	0.411859	0.144946	0.0262627	5.51908	0.00465694	0.947329	0.00421105	0.427331	0.000182554	0.002859	0.0433512	0.00834508	intronic	LRRC49	0
19	grey and white matter	15:71162906_CA_C	15	71162906	0.00104 [0.000441,0.0018]	70906802	71416369	509567	1002	1.18	1	1	56	rs8033868	71172756	C	G	0.411887	-0.144481	0.0262527	-5.50347	0.0042775	0.951606	0.00385424	0.388724	-0.000166547	0.00272752	-0.0432114	0.00837507	intronic	LRRC49	0
20	white matter	rs111854640	17	44276431	0.00697 [0.00527,0.00885]	43370481	44893485	1523004	5209	1.04	1	1	2176	rs111854640	44276431	T	TAGAA	0.226891	0.493802	0.0320535	15.4056	0.00978162	0.00978162	0.0121492	1.6073	0.0017163	0.01553	0.141268	0.0117179	intronic	KANSL1	0
20	white matter	rs111854640	17	44276431	0.00697 [0.00527,0.00885]	43370481	44893485	1523004	5209	1.04	1	1	2176	rs62060889	44243863	A	T	0.221391	0.498428	0.0323628	15.4013	0.00916303	0.0189447	0.0114754	1.58223	0.00163471	0.0152242	0.142454	0.0117333	intronic	KANSL1	0
20	white matter	rs111854640	17	44276431	0.00697 [0.00527,0.00885]	43370481	44893485	1523004	5209	1.04	1	1	2176	rs112572874	44072984	A	G	0.225149	0.492413	0.0319907	15.3924	0.00800491	0.0269496	0.0098268	1.51415	0.00139143	0.0140159	0.141596	0.01177	intronic	MAPT	0
20	white matter	rs111854640	17	44276431	0.00697 [0.00527,0.00885]	43370481	44893485	1523004	5209	1.04	1	1	2176	17:44168295_CTTA_C	44168295	CTTA	C	0.225512	0.493057	0.0320506	15.3837	0.00701602	0.0339656	0.00867933	1.45972	0.00122439	0.0131319	0.14107	0.0118597	intronic	KANSL1	0
20	white matter	rs111854640	17	44276431	0.00697 [0.00527,0.00885]	43370481	44893485	1523004	5209	1.04	1	1	2176	rs17652036	44073027	G	A	0.223238	0.492763	0.0320644	15.3679	0.00551986	0.0394854	0.00676143	1.35043	0.000958906	0.0116625	0.14182	0.0117968	intronic	MAPT	0
20	white matter	rs111854640	17	44276431	0.00697 [0.00527,0.00885]	43370481	44893485	1523004	5209	1.04	1	1	2176	rs9891103	44091886	C	T	0.227391	0.489126	0.031864	15.3504	0.00423333	0.0437188	0.00513219	1.22998	0.000718191	0.0100381	0.139939	0.0123021	intronic	MAPT	0
20	white matter	rs111854640	17	44276431	0.00697 [0.00527,0.00885]	43370481	44893485	1523004	5209	1.04	1	1	2176	17:44212782_T_C	44212782	T	C	0.226649	0.48986	0.0319321	15.3407	0.00365162	0.0473704	0.00351497	1.0649	0.000497901	0.00840154	0.141652	0.00931958	intronic	KANSL1	0
20	white matter	rs111854640	17	44276431	0.00697 [0.00527,0.00885]	43370481	44893485	1523004	5209	1.04	1	1	2176	rs7207582	44210933	A	G	0.226414	0.489976	0.031944	15.3386	0.00353813	0.0509085	0.00340582	1.05115	0.000482549	0.00827241	0.141684	0.00932337	intronic	KANSL1	0
20	white matter	rs111854640	17	44276431	0.00697 [0.00527,0.00885]	43370481	44893485	1523004	5209	1.04	1	1	2176	rs112836774	44084002	T	C	0.220751	0.495436	0.0323062	15.3356	0.00338293	0.0542914	0.00326451	1.03268	0.000466569	0.00817041	0.142922	0.009431	intronic	MAPT	0
20	white matter	rs111854640	17	44276431	0.00697 [0.00527,0.00885]	43370481	44893485	1523004	5209	1.04	1	1	2176	17:44204299_AC_A	44204299	AC	A	0.218976	0.498007	0.0324743	15.3354	0.00337203	0.0576635	0.00403602	1.12516	0.000573645	0.00904308	0.142131	0.0119203	intronic	KANSL1	0
20	white matter	rs111854640	17	44276431	0.00697 [0.00527,0.00885]	43370481	44893485	1523004	5209	1.04	1	1	2176	rs10221243	44212310	G	A	0.226454	0.489778	0.0319406	15.334	0.00330163	0.0609651	0.00397695	1.11873	0.000557202	0.00885038	0.140108	0.0119846	intronic	KANSL1	0
20	white matter	rs111854640	17	44276431	0.00697 [0.00527,0.00885]	43370481	44893485	1523004	5209	1.04	1	1	2176	rs112333322	44126673	A	G	0.221656	0.494078	0.0322471	15.3216	0.0027364	0.0637015	0.00327028	1.03345	0.000462905	0.00810897	0.141549	0.011679	intronic	KANSL1	0
20	white matter	rs111854640	17	44276431	0.00697 [0.00527,0.00885]	43370481	44893485	1523004	5209	1.04	1	1	2176	rs9303525	44187257	A	G	0.22658	0.489131	0.0319256	15.321	0.00270917	0.0664107	0.00323132	1.02823	0.000452383	0.00797412	0.14	0.0119023	intronic	KANSL1	0
20	white matter	rs111854640	17	44276431	0.00697 [0.00527,0.00885]	43370481	44893485	1523004	5209	1.04	1	1	2176	rs4471723	44205690	C	T	0.22601	0.489555	0.0319603	15.3176	0.00257455	0.0689852	0.00302292	0.999188	0.000424105	0.00772845	0.140297	0.0116226	intronic	KANSL1	0
20	white matter	rs111854640	17	44276431	0.00697 [0.00527,0.00885]	43370481	44893485	1523004	5209	1.04	1	1	2176	rs4597358	44110670	C	G	0.226047	0.488834	0.0319225	15.3131	0.00240698	0.0713922	0.00284347	0.972532	0.000398476	0.00748861	0.140137	0.0118125	intronic	KANSL1	0
20	white matter	rs111854640	17	44276431	0.00697 [0.00527,0.00885]	43370481	44893485	1523004	5209	1.04	1	1	2176	rs6503457	44208312	G	T	0.226577	0.488998	0.0319342	15.3127	0.00238976	0.073782	0.00230059	0.880286	0.000325318	0.00678941	0.141406	0.00932279	intronic	KANSL1	0
20	white matter	rs111854640	17	44276431	0.00697 [0.00527,0.00885]	43370481	44893485	1523004	5209	1.04	1	1	2176	rs8070942	44208674	G	T	0.226549	0.488979	0.0319336	15.3124	0.00237867	0.0761606	0.00282242	0.969297	0.000394951	0.00745046	0.139933	0.0118815	intronic	KANSL1	0
20	white matter	rs111854640	17	44276431	0.00697 [0.00527,0.00885]	43370481	44893485	1523004	5209	1.04	1	1	2176	rs7221390	44116950	T	G	0.226127	0.488759	0.0319194	15.3123	0.00237579	0.0785364	0.0022864	0.877593	0.000323538	0.00677322	0.141505	0.00932596	intronic	KANSL1	0
20	white matter	rs111854640	17	44276431	0.00697 [0.00527,0.00885]	43370481	44893485	1523004	5209	1.04	1	1	2176	rs8077487	44115440	T	C	0.22616	0.48863	0.0319197	15.3081	0.00223006	0.0807665	0.00214617	0.850044	0.000303595	0.00656055	0.141459	0.00932567	intronic	KANSL1	0
20	white matter	rs111854640	17	44276431	0.00697 [0.00527,0.00885]	43370481	44893485	1523004	5209	1.04	1	1	2176	rs7350980	44110271	G	A	0.22604	0.488652	0.0319228	15.3073	0.00220333	0.0829698	0.00212038	0.844782	0.000299988	0.00652198	0.141478	0.00932724	intronic	KANSL1	0
20	white matter	rs111854640	17	44276431	0.00697 [0.00527,0.00885]	43370481	44893485	1523004	5209	1.04	1	1	2176	rs7218319	44126365	C	T	0.226062	0.488357	0.0319218	15.2985	0.00192998	0.0848998	0.00226555	0.873606	0.000317108	0.00667843	0.139969	0.0118203	intronic	KANSL1	0
20	white matter	rs111854640	17	44276431	0.00697 [0.00527,0.00885]	43370481	44893485	1523004	5209	1.04	1	1	2176	rs1918793	44228169	C	T	0.226862	0.48905	0.0319691	15.2976	0.00190224	0.086802	0.00183125	0.78099	0.000258574	0.00605004	0.141201	0.00932038	intronic	KANSL1	0
20	white matter	rs111854640	17	44276431	0.00697 [0.00527,0.00885]	43370481	44893485	1523004	5209	1.04	1	1	2176	rs2097760	44168677	A	G	0.226091	0.488199	0.0319178	15.2955	0.00184352	0.0886456	0.00177438	0.767263	0.000250818	0.00596206	0.141356	0.00932851	intronic	KANSL1	0
20	white matter	rs111854640	17	44276431	0.00697 [0.00527,0.00885]	43370481	44893485	1523004	5209	1.04	1	1	2176	rs34847058	44285460	G	GA	0.225426	0.491067	0.0321069	15.2947	0.00182249	0.090468	0.00176144	0.76408	0.000249161	0.00594455	0.141453	0.00938286	intronic	KANSL1	0
20	white matter	rs111854640	17	44276431	0.00697 [0.00527,0.00885]	43370481	44893485	1523004	5209	1.04	1	1	2176	rs7220752	44138201	T	C	0.226074	0.488178	0.0319188	15.2944	0.00181212	0.0922802	0.00212748	0.846237	0.000297652	0.00646944	0.139908	0.0118428	intronic	KANSL1	0
20	white matter	rs111854640	17	44276431	0.00697 [0.00527,0.00885]	43370481	44893485	1523004	5209	1.04	1	1	2176	rs2949997	43687072	G	A	0.217681	0.50304	0.0328946	15.2925	0.00176104	0.0940412	0.00211366	0.843401	0.000299032	0.00652241	0.141476	0.0124095	intergenic	MAPK8IP1P2	7844
20	white matter	rs111854640	17	44276431	0.00697 [0.00527,0.00885]	43370481	44893485	1523004	5209	1.04	1	1	2176	rs62063849	44073062	T	G	0.223658	0.490115	0.0320513	15.2916	0.00173725	0.0957785	0.00167737	0.742806	0.000237919	0.00581703	0.14184	0.0093942	intronic	MAPT	0
20	white matter	rs111854640	17	44276431	0.00697 [0.00527,0.00885]	43370481	44893485	1523004	5209	1.04	1	1	2176	rs2066899	44155732	C	T	0.226072	0.488036	0.0319173	15.2906	0.00171282	0.0974913	0.0016486	0.735278	0.000232971	0.00574556	0.141315	0.00932911	intronic	KANSL1	0
20	white matter	rs111854640	17	44276431	0.00697 [0.00527,0.00885]	43370481	44893485	1523004	5209	1.04	1	1	2176	rs8080583	44162597	C	A	0.226073	0.487989	0.0319164	15.2896	0.00168609	0.0991774	0.00162289	0.728442	0.000229322	0.00570026	0.141305	0.00932932	intronic	KANSL1	0
20	white matter	rs111854640	17	44276431	0.00697 [0.00527,0.00885]	43370481	44893485	1523004	5209	1.04	1	1	2176	rs113873215	44040288	C	CA	0.221217	0.493161	0.0322575	15.2883	0.00165226	0.10083	0.00193673	0.805357	0.000273366	0.00622723	0.141148	0.0117617	intronic	MAPT	0
20	white matter	rs111854640	17	44276431	0.00697 [0.00527,0.00885]	43370481	44893485	1523004	5209	1.04	1	1	2176	rs9907738	44151546	T	G	0.2261	0.487959	0.0319179	15.2879	0.00164438	0.102474	0.00192666	0.803089	0.000269354	0.00615263	0.139803	0.0118583	intronic	KANSL1	0
20	white matter	rs111854640	17	44276431	0.00697 [0.00527,0.00885]	43370481	44893485	1523004	5209	1.04	1	1	2176	rs4327091	44021717	G	A	0.221497	0.493126	0.0322604	15.2858	0.00159202	0.104066	0.00153683	0.70474	0.000218657	0.00558558	0.142278	0.00942586	intronic	MAPT	0
20	white matter	rs111854640	17	44276431	0.00697 [0.00527,0.00885]	43370481	44893485	1523004	5209	1.04	1	1	2176	rs2316784	44021699	G	T	0.221497	0.493125	0.0322604	15.2858	0.00159128	0.105657	0.00187473	0.791201	0.000264594	0.0061261	0.141137	0.0116642	intronic	MAPT	0
20	white matter	rs111854640	17	44276431	0.00697 [0.00527,0.00885]	43370481	44893485	1523004	5209	1.04	1	1	2176	rs750783539	44137009	AAAAAAGAG	A	0.224447	0.489474	0.0320218	15.2856	0.00158842	0.107246	0.00153491	0.704196	0.000217339	0.00555543	0.141597	0.00939206	intronic	KANSL1	0
20	white matter	rs111854640	17	44276431	0.00697 [0.00527,0.00885]	43370481	44893485	1523004	5209	1.04	1	1	2176	rs62055696	43758125	A	G	0.216845	0.498276	0.032599	15.285	0.00157313	0.108819	0.00187442	0.791129	0.000265118	0.00614294	0.14144	0.0128165	intronic	LINC02210-CRHR1	0
20	white matter	rs111854640	17	44276431	0.00697 [0.00527,0.00885]	43370481	44893485	1523004	5209	1.04	1	1	2176	rs2696578	44227623	T	C	0.226802	0.488006	0.0319434	15.2772	0.00139839	0.110217	0.00134632	0.647179	0.000189863	0.00518231	0.141024	0.00932258	intronic	KANSL1	0
20	white matter	rs111854640	17	44276431	0.00697 [0.00527,0.00885]	43370481	44893485	1523004	5209	1.04	1	1	2176	rs1029463	44150161	T	G	0.224378	0.490742	0.0321226	15.2772	0.00139729	0.111615	0.00164245	0.733654	0.00022974	0.00568525	0.139876	0.012081	intronic	KANSL1	0
20	white matter	rs111854640	17	44276431	0.00697 [0.00527,0.00885]	43370481	44893485	1523004	5209	1.04	1	1	2176	rs4479290	44021744	T	C	0.222027	0.492026	0.0322074	15.2768	0.00138978	0.113004	0.00162588	0.729243	0.000229247	0.00569995	0.140999	0.0115902	intronic	MAPT	0
20	white matter	rs111854640	17	44276431	0.00697 [0.00527,0.00885]	43370481	44893485	1523004	5209	1.04	1	1	2176	rs35014258	44192592	A	AT	0.222696	0.490664	0.032124	15.2741	0.00133355	0.114338	0.00128696	0.627572	0.000182619	0.00509843	0.141899	0.00940409	intronic	KANSL1	0
20	white matter	rs111854640	17	44276431	0.00697 [0.00527,0.00885]	43370481	44893485	1523004	5209	1.04	1	1	2176	rs55857174	44137386	T	TAA	0.22496	0.489634	0.0320567	15.274	0.00133226	0.11567	0.00156043	0.711369	0.000218792	0.00555329	0.140213	0.0115888	intronic	KANSL1	0
20	white matter	rs111854640	17	44276431	0.00697 [0.00527,0.00885]	43370481	44893485	1523004	5209	1.04	1	1	2176	17:43954982_TTCTCTTCCTCA_T	43954982	TTCTCTTCCTCA	T	0.220983	0.49306	0.0322838	15.2727	0.00130592	0.116976	0.00153038	0.702911	0.000215853	0.00553243	0.141045	0.0116972	ncRNA_intronic	MAPT-AS1	0
20	white matter	rs111854640	17	44276431	0.00697 [0.00527,0.00885]	43370481	44893485	1523004	5209	1.04	1	1	2176	17:44104278_TG_T	44104278	TG	T	0.222916	0.489949	0.0320882	15.2688	0.00123216	0.118208	0.00118941	0.593295	0.000168654	0.0048981	0.141797	0.00940412	UTR3	MAPT	0
20	white matter	rs111854640	17	44276431	0.00697 [0.00527,0.00885]	43370481	44893485	1523004	5209	1.04	1	1	2176	rs2532262	44252510	T	C	0.22391	0.489877	0.0320846	15.2683	0.00122234	0.119431	0.00141724	0.669507	0.000199122	0.00530306	0.140499	0.0114429	intronic	KANSL1	0
20	white matter	rs111854640	17	44276431	0.00697 [0.00527,0.00885]	43370481	44893485	1523004	5209	1.04	1	1	2176	17:44285467_A_G	44285467	A	G	0.225166	0.490232	0.0321081	15.2682	0.00122015	0.120651	0.00142052	0.670512	0.000198989	0.00529376	0.140082	0.0115237	intronic	KANSL1	0
20	white matter	rs111854640	17	44276431	0.00697 [0.00527,0.00885]	43370481	44893485	1523004	5209	1.04	1	1	2176	rs2532289	44238571	C	G	0.226687	0.488187	0.0319809	15.265	0.00116236	0.121813	0.00111918	0.566834	0.000157731	0.00472252	0.140934	0.00932598	intronic	KANSL1	0
20	white matter	rs111854640	17	44276431	0.00697 [0.00527,0.00885]	43370481	44893485	1523004	5209	1.04	1	1	2176	17:44104576_CCTT_C	44104576	CCTT	C	0.226488	0.487752	0.0319526	15.2649	0.00116072	0.122974	0.0011183	0.56649	0.000157645	0.00472183	0.140969	0.00933651	UTR3	MAPT	0
20	white matter	rs111854640	17	44276431	0.00697 [0.00527,0.00885]	43370481	44893485	1523004	5209	1.04	1	1	2176	rs2532274	44247164	A	G	0.226679	0.488173	0.0319814	15.2643	0.00115057	0.124124	0.00110783	0.562402	0.000156127	0.00469839	0.14093	0.00932622	intronic	KANSL1	0
20	white matter	rs111854640	17	44276431	0.00697 [0.00527,0.00885]	43370481	44893485	1523004	5209	1.04	1	1	2176	rs55885063	44202952	C	G	0.223636	0.489634	0.0320786	15.2636	0.00113836	0.125263	0.00109959	0.559156	0.000155677	0.00470247	0.141577	0.00940107	intronic	KANSL1	0
20	white matter	rs111854640	17	44276431	0.00697 [0.00527,0.00885]	43370481	44893485	1523004	5209	1.04	1	1	2176	rs76380490	44203413	C	T	0.223632	0.48964	0.0320791	15.2635	0.00113749	0.1264	0.00109875	0.558823	0.000155558	0.00470069	0.141578	0.00940117	intronic	KANSL1	0
20	white matter	rs111854640	17	44276431	0.00697 [0.00527,0.00885]	43370481	44893485	1523004	5209	1.04	1	1	2176	rs62063172	44203366	T	C	0.223637	0.489629	0.0320786	15.2634	0.00113569	0.127536	0.00109701	0.558134	0.00015531	0.0046969	0.141575	0.00940109	intronic	KANSL1	0
20	white matter	rs111854640	17	44276431	0.00697 [0.00527,0.00885]	43370481	44893485	1523004	5209	1.04	1	1	2176	rs1468241	44196153	A	G	0.223641	0.48956	0.0320745	15.2632	0.00113227	0.128668	0.00109376	0.556842	0.000154845	0.00468982	0.141572	0.0094017	intronic	KANSL1	0
20	white matter	rs111854640	17	44276431	0.00697 [0.00527,0.00885]	43370481	44893485	1523004	5209	1.04	1	1	2176	rs56273589	44203131	C	G	0.223636	0.48962	0.0320787	15.2631	0.00113009	0.129798	0.0010916	0.555985	0.000154541	0.00468522	0.141573	0.00940115	intronic	KANSL1	0
20	white matter	rs111854640	17	44276431	0.00697 [0.00527,0.00885]	43370481	44893485	1523004	5209	1.04	1	1	2176	rs75856822	44048937	T	C	0.220701	0.492964	0.0322978	15.2631	0.00113001	0.130928	0.00109282	0.556469	0.00015542	0.00470929	0.142219	0.00946309	intronic	MAPT	0
20	white matter	rs111854640	17	44276431	0.00697 [0.00527,0.00885]	43370481	44893485	1523004	5209	1.04	1	1	2176	rs77566074	44048936	C	A	0.220701	0.492964	0.0322978	15.2631	0.00113001	0.132058	0.00109282	0.556469	0.00015542	0.00470929	0.142219	0.00946309	intronic	MAPT	0
20	white matter	rs111854640	17	44276431	0.00697 [0.00527,0.00885]	43370481	44893485	1523004	5209	1.04	1	1	2176	17:44130328_TC_T	44130328	TC	T	0.225751	0.487736	0.0319562	15.2626	0.0011225	0.133181	0.0010806	0.551583	0.000152496	0.00464664	0.141121	0.00933794	intronic	KANSL1	0
20	white matter	rs111854640	17	44276431	0.00697 [0.00527,0.00885]	43370481	44893485	1523004	5209	1.04	1	1	2176	rs77095128	44204304	T	G	0.223692	0.489431	0.0320709	15.2609	0.00109353	0.134274	0.00105632	0.5417	0.00014951	0.00460788	0.141539	0.00940076	intronic	KANSL1	0
20	white matter	rs111854640	17	44276431	0.00697 [0.00527,0.00885]	43370481	44893485	1523004	5209	1.04	1	1	2176	rs55669501	44202564	G	A	0.223687	0.489393	0.0320708	15.2598	0.00107494	0.135349	0.00103838	0.534252	0.000146961	0.00456831	0.141529	0.00940108	intronic	KANSL1	0
20	white matter	rs111854640	17	44276431	0.00697 [0.00527,0.00885]	43370481	44893485	1523004	5209	1.04	1	1	2176	rs112073200	44201791	G	C	0.223659	0.489441	0.0320741	15.2597	0.00107375	0.136423	0.00103723	0.533771	0.000146804	0.00456596	0.141535	0.00940153	intronic	KANSL1	0
20	white matter	rs111854640	17	44276431	0.00697 [0.00527,0.00885]	43370481	44893485	1523004	5209	1.04	1	1	2176	rs55672516	44201680	A	C	0.223683	0.489396	0.0320712	15.2597	0.00107337	0.137496	0.00103686	0.533618	0.000146746	0.00456498	0.141529	0.00940115	intronic	KANSL1	0
20	white matter	rs111854640	17	44276431	0.00697 [0.00527,0.00885]	43370481	44893485	1523004	5209	1.04	1	1	2176	rs56257094	44201667	G	A	0.223683	0.489396	0.0320712	15.2597	0.00107337	0.13857	0.00103686	0.533618	0.000146746	0.00456498	0.141529	0.00940115	intronic	KANSL1	0
20	white matter	rs111854640	17	44276431	0.00697 [0.00527,0.00885]	43370481	44893485	1523004	5209	1.04	1	1	2176	rs62063171	44203311	C	T	0.223687	0.489391	0.0320709	15.2597	0.00107316	0.139643	0.00103666	0.533532	0.000146716	0.0045645	0.141528	0.0094011	intronic	KANSL1	0
20	white matter	rs111854640	17	44276431	0.00697 [0.00527,0.00885]	43370481	44893485	1523004	5209	1.04	1	1	2176	rs113120855	44203520	C	T	0.223688	0.489393	0.0320711	15.2596	0.00107263	0.140716	0.00103614	0.533317	0.000146643	0.00456335	0.141528	0.00940107	intronic	KANSL1	0
20	white matter	rs111854640	17	44276431	0.00697 [0.00527,0.00885]	43370481	44893485	1523004	5209	1.04	1	1	2176	rs77266933	44026490	A	C	0.219599	0.495212	0.0324526	15.2595	0.00107136	0.141787	0.00103417	0.532488	0.000147338	0.00458933	0.14247	0.00945621	intronic	MAPT	0
20	white matter	rs111854640	17	44276431	0.00697 [0.00527,0.00885]	43370481	44893485	1523004	5209	1.04	1	1	2176	rs74531363	44026495	A	G	0.219599	0.495212	0.0324526	15.2595	0.00107136	0.142858	0.00103417	0.532488	0.000147338	0.00458933	0.14247	0.00945621	intronic	MAPT	0
20	white matter	rs111854640	17	44276431	0.00697 [0.00527,0.00885]	43370481	44893485	1523004	5209	1.04	1	1	2176	17:43778315_CA_C	43778315	CA	C	0.220322	0.49288	0.0322998	15.2595	0.00107119	0.143929	0.00103576	0.533156	0.000147361	0.00458657	0.142273	0.00946821	intronic	LINC02210-CRHR1	0
20	white matter	rs111854640	17	44276431	0.00697 [0.00527,0.00885]	43370481	44893485	1523004	5209	1.04	1	1	2176	rs62063166	44202231	A	G	0.223663	0.489408	0.0320735	15.259	0.00106178	0.144991	0.00102568	0.528903	0.000145161	0.00454024	0.141527	0.00940162	intronic	KANSL1	0
20	white matter	rs111854640	17	44276431	0.00697 [0.00527,0.00885]	43370481	44893485	1523004	5209	1.04	1	1	2176	rs62063163	44201865	C	T	0.22366	0.489413	0.0320739	15.2589	0.00106123	0.146052	0.00102514	0.528677	0.000145086	0.00453907	0.141527	0.00940166	intronic	KANSL1	0
20	white matter	rs111854640	17	44276431	0.00697 [0.00527,0.00885]	43370481	44893485	1523004	5209	1.04	1	1	2176	rs62063164	44201887	C	T	0.22366	0.489413	0.0320739	15.2589	0.00106123	0.147114	0.00102514	0.528677	0.000145086	0.00453907	0.141527	0.00940166	intronic	KANSL1	0
20	white matter	rs111854640	17	44276431	0.00697 [0.00527,0.00885]	43370481	44893485	1523004	5209	1.04	1	1	2176	rs62063165	44202147	A	G	0.22366	0.489408	0.0320738	15.2588	0.0010595	0.148173	0.00102347	0.527967	0.000144848	0.00453534	0.141526	0.00940168	intronic	KANSL1	0
20	white matter	rs111854640	17	44276431	0.00697 [0.00527,0.00885]	43370481	44893485	1523004	5209	1.04	1	1	2176	rs112281640	44081218	C	CT	0.222483	0.490553	0.0321494	15.2585	0.00105525	0.149228	0.00101886	0.526005	0.000144471	0.00453375	0.141796	0.00941358	intronic	MAPT	0
20	white matter	rs111854640	17	44276431	0.00697 [0.00527,0.00885]	43370481	44893485	1523004	5209	1.04	1	1	2176	rs17661027	44193097	C	A	0.223689	0.489436	0.0320785	15.2574	0.00103796	0.150266	0.00100264	0.519026	0.000141881	0.0044884	0.141508	0.00940083	intronic	KANSL1	0
20	white matter	rs111854640	17	44276431	0.00697 [0.00527,0.00885]	43370481	44893485	1523004	5209	1.04	1	1	2176	rs77635460	44186593	T	C	0.223696	0.489237	0.0320658	15.2573	0.00103541	0.151302	0.00100021	0.517971	0.000141533	0.00448284	0.141504	0.00940129	intronic	KANSL1	0
20	white matter	rs111854640	17	44276431	0.00697 [0.00527,0.00885]	43370481	44893485	1523004	5209	1.04	1	1	2176	rs62061816	44182336	C	A	0.223701	0.489148	0.0320615	15.2566	0.00102409	0.152326	0.000989283	0.513197	0.000139979	0.00445806	0.141496	0.00940145	intronic	KANSL1	0
20	white matter	rs111854640	17	44276431	0.00697 [0.00527,0.00885]	43370481	44893485	1523004	5209	1.04	1	1	2176	rs79065019	44124535	T	C	0.223892	0.488903	0.0320458	15.2564	0.00102145	0.153347	0.00098676	0.512087	0.000139575	0.00445088	0.141448	0.00940013	intronic	KANSL1	0
20	white matter	rs111854640	17	44276431	0.00697 [0.00527,0.00885]	43370481	44893485	1523004	5209	1.04	1	1	2176	rs12150087	44210988	C	G	0.223658	0.489371	0.0320776	15.2558	0.00101325	0.154361	0.000978844	0.508585	0.000138505	0.00443459	0.141498	0.00940243	intronic	KANSL1	0
20	white matter	rs111854640	17	44276431	0.00697 [0.00527,0.00885]	43370481	44893485	1523004	5209	1.04	1	1	2176	rs62064415	43667537	C	T	0.220966	0.49359	0.0323549	15.2555	0.00100787	0.155368	0.000973514	0.506212	0.000138339	0.00444141	0.142103	0.0094447	intergenic	MAPK8IP1P2	9932
20	white matter	rs111854640	17	44276431	0.00697 [0.00527,0.00885]	43370481	44893485	1523004	5209	1.04	1	1	2176	rs147317628	44277476	C	CTTTAG	0.228196	0.488157	0.0319991	15.2553	0.00100545	0.156374	0.000968118	0.503796	0.00013603	0.00437938	0.14051	0.00930731	intronic	KANSL1	0
20	white matter	rs111854640	17	44276431	0.00697 [0.00527,0.00885]	43370481	44893485	1523004	5209	1.04	1	1	2176	rs76402917	44126477	G	A	0.226149	0.487093	0.0319311	15.2545	0.000992889	0.157367	0.00114327	0.576092	0.000159452	0.00472981	0.13947	0.0117454	intronic	KANSL1	0
20	white matter	rs111854640	17	44276431	0.00697 [0.00527,0.00885]	43370481	44893485	1523004	5209	1.04	1	1	2176	rs111750615	44156132	T	TTTA	0.222484	0.490356	0.0321465	15.2538	0.000982325	0.158349	0.000948534	0.494912	0.000134455	0.00437321	0.14175	0.00941498	intronic	KANSL1	0
20	white matter	rs111854640	17	44276431	0.00697 [0.00527,0.00885]	43370481	44893485	1523004	5209	1.04	1	1	2176	rs55686102	44202608	C	T	0.223674	0.489212	0.0320735	15.2528	0.000968361	0.159317	0.000935488	0.488891	0.00013234	0.00433439	0.141467	0.00940248	intronic	KANSL1	0
20	white matter	rs111854640	17	44276431	0.00697 [0.00527,0.00885]	43370481	44893485	1523004	5209	1.04	1	1	2176	rs78773690	44126478	T	C	0.226063	0.486992	0.0319286	15.2525	0.000963864	0.160281	0.00110758	0.562304	0.000154463	0.00465507	0.139459	0.0117259	intronic	KANSL1	0
20	white matter	rs111854640	17	44276431	0.00697 [0.00527,0.00885]	43370481	44893485	1523004	5209	1.04	1	1	2176	rs17577954	44209628	T	C	0.223829	0.489102	0.0320676	15.2522	0.0009593	0.161241	0.00092665	0.484765	0.000131052	0.00431265	0.141426	0.0093995	intronic	KANSL1	0
20	white matter	rs111854640	17	44276431	0.00697 [0.00527,0.00885]	43370481	44893485	1523004	5209	1.04	1	1	2176	rs2469938	43666820	G	A	0.22099	0.493478	0.0323551	15.2519	0.000955282	0.162196	0.00110945	0.563037	0.000156162	0.00470181	0.140756	0.0116571	intergenic	MAPK8IP1P2	10649
20	white matter	rs111854640	17	44276431	0.00697 [0.00527,0.00885]	43370481	44893485	1523004	5209	1.04	1	1	2176	rs113638513	44204749	A	G	0.223663	0.489204	0.0320756	15.2516	0.000950322	0.163146	0.000918067	0.48072	0.000129867	0.0042936	0.141457	0.00940278	intronic	KANSL1	0
20	white matter	rs111854640	17	44276431	0.00697 [0.00527,0.00885]	43370481	44893485	1523004	5209	1.04	1	1	2176	rs4581739	44204739	T	C	0.223663	0.489205	0.0320757	15.2516	0.000950087	0.164096	0.00091784	0.480613	0.000129835	0.00429306	0.141457	0.00940279	intronic	KANSL1	0
20	white matter	rs111854640	17	44276431	0.00697 [0.00527,0.00885]	43370481	44893485	1523004	5209	1.04	1	1	2176	rs62063201	44207360	C	T	0.221104	0.492294	0.0322784	15.2515	0.000948982	0.165045	0.000917099	0.480261	0.000130255	0.00430869	0.142029	0.00944804	intronic	KANSL1	0
20	white matter	rs111854640	17	44276431	0.00697 [0.00527,0.00885]	43370481	44893485	1523004	5209	1.04	1	1	2176	rs55920545	43803773	A	AG	0.222717	0.489611	0.0321038	15.2509	0.000940077	0.165985	0.000907515	0.475695	0.000128569	0.00427532	0.141672	0.00940934	intronic	LINC02210-CRHR1	0
20	white matter	rs111854640	17	44276431	0.00697 [0.00527,0.00885]	43370481	44893485	1523004	5209	1.04	1	1	2176	17:44126473_AG_A	44126473	AG	A	0.226058	0.486923	0.0319283	15.2505	0.000935002	0.16692	0.000900075	0.472116	0.000126858	0.00423577	0.140941	0.00933324	intronic	KANSL1	0
20	white matter	rs111854640	17	44276431	0.00697 [0.00527,0.00885]	43370481	44893485	1523004	5209	1.04	1	1	2176	17:44250669_TA_T	44250669	TA	T	0.223919	0.489106	0.0320726	15.25	0.000927283	0.167848	0.00106337	0.544592	0.000149132	0.00458591	0.140245	0.0113857	intronic	KANSL1	0
20	white matter	rs111854640	17	44276431	0.00697 [0.00527,0.00885]	43370481	44893485	1523004	5209	1.04	1	1	2176	rs62061820	44185431	T	C	0.224993	0.488281	0.0320192	15.2496	0.000922647	0.16877	0.000888228	0.466357	0.000125389	0.00421459	0.141168	0.0093499	intronic	KANSL1	0
20	white matter	rs111854640	17	44276431	0.00697 [0.00527,0.00885]	43370481	44893485	1523004	5209	1.04	1	1	2176	rs2668645	44288640	A	G	0.224215	0.489636	0.0321088	15.2493	0.000917739	0.169688	0.000886463	0.465492	0.00012526	0.00421451	0.141303	0.0093977	intronic	KANSL1	0
20	white matter	rs111854640	17	44276431	0.00697 [0.00527,0.00885]	43370481	44893485	1523004	5209	1.04	1	1	2176	rs3865315	44165169	C	T	0.226927	0.486812	0.0319237	15.2492	0.000917151	0.170605	0.000883409	0.463992	0.000124323	0.00419018	0.140731	0.00932729	intronic	KANSL1	0
20	white matter	rs111854640	17	44276431	0.00697 [0.00527,0.00885]	43370481	44893485	1523004	5209	1.04	1	1	2176	rs4383188	44197603	T	C	0.223982	0.488948	0.0320649	15.2487	0.000909773	0.171515	0.000878887	0.461761	0.000124239	0.00419816	0.141359	0.00939768	intronic	KANSL1	0
20	white matter	rs111854640	17	44276431	0.00697 [0.00527,0.00885]	43370481	44893485	1523004	5209	1.04	1	1	2176	rs62064663	44080039	T	G	0.223654	0.488778	0.0320553	15.248	0.000899734	0.172415	0.00103884	0.534448	0.000145746	0.0045346	0.140296	0.0114506	intronic	MAPT	0
20	white matter	rs111854640	17	44276431	0.00697 [0.00527,0.00885]	43370481	44893485	1523004	5209	1.04	1	1	2176	rs2532402	44304130	C	G	0.222031	0.493286	0.0323514	15.2477	0.000896839	0.173312	0.000869755	0.457221	0.000123267	0.00418725	0.141726	0.00948046	intergenic	KANSL1	1390
20	white matter	rs111854640	17	44276431	0.00697 [0.00527,0.00885]	43370481	44893485	1523004	5209	1.04	1	1	2176	rs62056932	43789971	G	C	0.221758	0.491248	0.0322179	15.2477	0.000895823	0.174207	0.000865367	0.455023	0.000122752	0.00418023	0.14185	0.00943268	intronic	LINC02210-CRHR1	0
20	white matter	rs111854640	17	44276431	0.00697 [0.00527,0.00885]	43370481	44893485	1523004	5209	1.04	1	1	2176	rs79730878	43849415	T	C	0.22781	0.486801	0.0319264	15.2476	0.00089485	0.175102	0.000867263	0.455974	0.000121813	0.00414379	0.140457	0.00938202	intronic	LINC02210-CRHR1	0
20	white matter	rs111854640	17	44276431	0.00697 [0.00527,0.00885]	43370481	44893485	1523004	5209	1.04	1	1	2176	rs56356641	43958362	T	G	0.225269	0.488272	0.0320233	15.2474	0.000892121	0.175994	0.000860623	0.452634	0.000121417	0.00414611	0.14108	0.00936084	ncRNA_intronic	MAPT-AS1	0
20	white matter	rs111854640	17	44276431	0.00697 [0.00527,0.00885]	43370481	44893485	1523004	5209	1.04	1	1	2176	17:44094133_CA_C	44094133	CA	C	0.222373	0.490688	0.0321819	15.2473	0.000891187	0.176886	0.000860768	0.452707	0.000121978	0.00416495	0.141708	0.00942162	intronic	MAPT	0
20	white matter	rs111854640	17	44276431	0.00697 [0.00527,0.00885]	43370481	44893485	1523004	5209	1.04	1	1	2176	rs62063671	44124837	A	G	0.223365	0.488755	0.0320569	15.2465	0.000879918	0.177765	0.0008497	0.447081	0.000120217	0.00413148	0.141482	0.00940267	intronic	KANSL1	0
20	white matter	rs111854640	17	44276431	0.00697 [0.00527,0.00885]	43370481	44893485	1523004	5209	1.04	1	1	2176	rs62056931	43789698	G	A	0.22138	0.49054	0.0321752	15.2459	0.000872266	0.178638	0.00084165	0.442944	0.000119452	0.0041248	0.141926	0.00942848	intronic	LINC02210-CRHR1	0
20	white matter	rs111854640	17	44276431	0.00697 [0.00527,0.00885]	43370481	44893485	1523004	5209	1.04	1	1	2176	rs112578465	44125066	C	T	0.223363	0.488734	0.032057	15.2458	0.000870655	0.179508	0.00084076	0.442484	0.000118947	0.00410953	0.141475	0.00940281	intronic	KANSL1	0
20	white matter	rs111854640	17	44276431	0.00697 [0.00527,0.00885]	43370481	44893485	1523004	5209	1.04	1	1	2176	rs62057121	43900760	G	A	0.218734	0.494992	0.0324677	15.2457	0.000869266	0.180378	0.000837995	0.441052	0.000119463	0.00413414	0.142558	0.00945456	intronic	CRHR1,LINC02210-CRHR1	0
20	white matter	rs111854640	17	44276431	0.00697 [0.00527,0.00885]	43370481	44893485	1523004	5209	1.04	1	1	2176	rs1122380	44206079	C	T	0.223769	0.488995	0.0320745	15.2456	0.000868287	0.181246	0.0010041	0.519658	0.000140799	0.00445599	0.140225	0.0114672	intronic	KANSL1	0
20	white matter	rs111854640	17	44276431	0.00697 [0.00527,0.00885]	43370481	44893485	1523004	5209	1.04	1	1	2176	rs2532247	44262403	C	T	0.224605	0.489217	0.0320892	15.2455	0.000867427	0.182113	0.00100208	0.518785	0.000140255	0.0044434	0.139964	0.0115116	intronic	KANSL1	0
20	white matter	rs111854640	17	44276431	0.00697 [0.00527,0.00885]	43370481	44893485	1523004	5209	1.04	1	1	2176	rs17661385	44207778	A	G	0.223792	0.488953	0.0320725	15.2452	0.000863607	0.182977	0.000834241	0.439101	0.000117937	0.00409054	0.14137	0.00940019	intronic	KANSL1	0
20	white matter	rs111854640	17	44276431	0.00697 [0.00527,0.00885]	43370481	44893485	1523004	5209	1.04	1	1	2176	rs111880194	44194621	C	G	0.223773	0.488899	0.0320702	15.2447	0.000855961	0.183833	0.0008269	0.435259	0.000116897	0.00407247	0.141368	0.00940117	intronic	KANSL1	0
20	white matter	rs111854640	17	44276431	0.00697 [0.00527,0.00885]	43370481	44893485	1523004	5209	1.04	1	1	2176	rs62061853	44196125	T	C	0.223759	0.488867	0.0320692	15.2441	0.000849253	0.184682	0.000820455	0.431858	0.000115984	0.00405651	0.141366	0.00940204	intronic	KANSL1	0
20	white matter	rs111854640	17	44276431	0.00697 [0.00527,0.00885]	43370481	44893485	1523004	5209	1.04	1	1	2176	rs62061851	44194891	C	T	0.223794	0.488826	0.0320668	15.244	0.000847494	0.18553	0.000818745	0.430951	0.000115735	0.00405203	0.141357	0.00940127	intronic	KANSL1	0
20	white matter	rs111854640	17	44276431	0.00697 [0.00527,0.00885]	43370481	44893485	1523004	5209	1.04	1	1	2176	rs10514901	44194735	G	T	0.223794	0.488826	0.0320668	15.244	0.000847494	0.186377	0.000818745	0.430951	0.000115735	0.00405203	0.141357	0.00940127	intronic	KANSL1	0
20	white matter	rs111854640	17	44276431	0.00697 [0.00527,0.00885]	43370481	44893485	1523004	5209	1.04	1	1	2176	rs17577496	44194835	T	C	0.223787	0.488834	0.0320678	15.2438	0.000844616	0.187222	0.000815966	0.429473	0.000115342	0.00404513	0.141356	0.00940141	intronic	KANSL1	0
20	white matter	rs111854640	17	44276431	0.00697 [0.00527,0.00885]	43370481	44893485	1523004	5209	1.04	1	1	2176	rs55780786	44209875	T	C	0.223698	0.489077	0.032084	15.2436	0.000843052	0.188065	0.000973877	0.506374	0.000136553	0.00438823	0.140216	0.0114736	intronic	KANSL1	0
20	white matter	rs111854640	17	44276431	0.00697 [0.00527,0.00885]	43370481	44893485	1523004	5209	1.04	1	1	2176	rs3089	44209919	C	G	0.223697	0.489076	0.0320843	15.2435	0.00084085	0.188906	0.000812312	0.427522	0.00011484	0.00403658	0.141374	0.00940257	intronic	KANSL1	0
20	white matter	rs111854640	17	44276431	0.00697 [0.00527,0.00885]	43370481	44893485	1523004	5209	1.04	1	1	2176	rs112384186	44129398	G	GA	0.220946	0.492167	0.0322875	15.2433	0.000838315	0.189744	0.000808316	0.425379	0.0001148	0.0040451	0.142023	0.00942093	intronic	KANSL1	0
20	white matter	rs111854640	17	44276431	0.00697 [0.00527,0.00885]	43370481	44893485	1523004	5209	1.04	1	1	2176	rs12150336	44125704	C	T	0.223357	0.488646	0.0320578	15.2427	0.000830624	0.190575	0.000802128	0.422039	0.000113459	0.00401329	0.141447	0.00940344	intronic	KANSL1	0
20	white matter	rs111854640	17	44276431	0.00697 [0.00527,0.00885]	43370481	44893485	1523004	5209	1.04	1	1	2176	rs62061858	44200033	T	C	0.222298	0.490011	0.032148	15.2423	0.000826786	0.191401	0.000798565	0.420104	0.000113141	0.00401096	0.14168	0.00942245	intronic	KANSL1	0
20	white matter	rs111854640	17	44276431	0.00697 [0.00527,0.00885]	43370481	44893485	1523004	5209	1.04	1	1	2176	rs77768866	44121917	C	T	0.223372	0.488605	0.0320564	15.242	0.000822988	0.192224	0.000946488	0.493973	0.000132822	0.00432955	0.140331	0.0114267	intronic	KANSL1	0
20	white matter	rs111854640	17	44276431	0.00697 [0.00527,0.00885]	43370481	44893485	1523004	5209	1.04	1	1	2176	rs62063673	44125484	T	G	0.223367	0.488591	0.0320567	15.2415	0.00081584	0.19304	0.00078786	0.414238	0.00011143	0.00397708	0.141434	0.00940348	intronic	KANSL1	0
20	white matter	rs111854640	17	44276431	0.00697 [0.00527,0.00885]	43370481	44893485	1523004	5209	1.04	1	1	2176	rs140510364	44107606	A	AT	0.22054	0.491943	0.0322767	15.2414	0.000815413	0.193856	0.000789574	0.415183	0.000112146	0.00399837	0.142034	0.00948303	UTR3	KANSL1	0
20	white matter	rs111854640	17	44276431	0.00697 [0.00527,0.00885]	43370481	44893485	1523004	5209	1.04	1	1	2176	rs56119705	44209985	T	C	0.223752	0.488866	0.0320751	15.2413	0.000813758	0.194669	0.000939736	0.490861	0.000131728	0.00430948	0.140176	0.0114772	intronic	KANSL1	0
20	white matter	rs111854640	17	44276431	0.00697 [0.00527,0.00885]	43370481	44893485	1523004	5209	1.04	1	1	2176	rs12150320	44213204	C	T	0.223971	0.48882	0.0320732	15.2408	0.000807274	0.195477	0.000779942	0.409848	0.000110194	0.00395291	0.141285	0.00940008	intronic	KANSL1	0
20	white matter	rs111854640	17	44276431	0.00697 [0.00527,0.00885]	43370481	44893485	1523004	5209	1.04	1	1	2176	rs62061801	44174235	A	G	0.222206	0.490442	0.0321802	15.2405	0.000803972	0.196281	0.000776473	0.40791	0.000110014	0.00395527	0.141685	0.00942297	intronic	KANSL1	0
20	white matter	rs111854640	17	44276431	0.00697 [0.00527,0.00885]	43370481	44893485	1523004	5209	1.04	1	1	2176	rs1468240	44196447	T	A	0.223808	0.488672	0.0320642	15.2404	0.000803178	0.197084	0.000775946	0.407615	0.000109657	0.00394376	0.14132	0.00940143	intronic	KANSL1	0
20	white matter	rs111854640	17	44276431	0.00697 [0.00527,0.00885]	43370481	44893485	1523004	5209	1.04	1	1	2176	rs112560196	44200078	A	T	0.223808	0.488678	0.0320647	15.2404	0.000802568	0.197886	0.000775355	0.407284	0.000109573	0.00394225	0.14132	0.00940142	intronic	KANSL1	0
20	white matter	rs111854640	17	44276431	0.00697 [0.00527,0.00885]	43370481	44893485	1523004	5209	1.04	1	1	2176	rs62061854	44198080	C	T	0.223809	0.48867	0.0320643	15.2403	0.00080185	0.198688	0.000774663	0.406896	0.000109475	0.00394047	0.141319	0.00940142	intronic	KANSL1	0
20	white matter	rs111854640	17	44276431	0.00697 [0.00527,0.00885]	43370481	44893485	1523004	5209	1.04	1	1	2176	rs1966345	44197806	T	C	0.223809	0.488668	0.0320642	15.2403	0.000801671	0.19949	0.00077449	0.406799	0.00010945	0.00394003	0.141319	0.00940142	intronic	KANSL1	0
20	white matter	rs111854640	17	44276431	0.00697 [0.00527,0.00885]	43370481	44893485	1523004	5209	1.04	1	1	2176	rs727425	44195495	G	A	0.22381	0.488663	0.0320639	15.2403	0.00080151	0.200291	0.000774336	0.406712	0.000109428	0.00393962	0.141318	0.00940142	intronic	KANSL1	0
20	white matter	rs111854640	17	44276431	0.00697 [0.00527,0.00885]	43370481	44893485	1523004	5209	1.04	1	1	2176	rs62061852	44195424	A	C	0.22381	0.488663	0.0320639	15.2403	0.00080151	0.201093	0.000774336	0.406712	0.000109428	0.00393962	0.141318	0.00940142	intronic	KANSL1	0
20	white matter	rs111854640	17	44276431	0.00697 [0.00527,0.00885]	43370481	44893485	1523004	5209	1.04	1	1	2176	rs17577447	44194381	T	A	0.223809	0.488663	0.0320639	15.2403	0.00080151	0.201894	0.000774335	0.406712	0.000109428	0.00393963	0.141319	0.00940143	intronic	KANSL1	0
20	white matter	rs111854640	17	44276431	0.00697 [0.00527,0.00885]	43370481	44893485	1523004	5209	1.04	1	1	2176	rs17661045	44194152	T	A	0.223809	0.488662	0.0320639	15.2403	0.000801134	0.202696	0.000773972	0.406508	0.000109376	0.0039387	0.141318	0.00940144	intronic	KANSL1	0
20	white matter	rs111854640	17	44276431	0.00697 [0.00527,0.00885]	43370481	44893485	1523004	5209	1.04	1	1	2176	rs62061850	44194519	T	C	0.223809	0.488662	0.0320639	15.2403	0.000801134	0.203497	0.000773972	0.406508	0.000109376	0.0039387	0.141318	0.00940144	intronic	KANSL1	0
20	white matter	rs111854640	17	44276431	0.00697 [0.00527,0.00885]	43370481	44893485	1523004	5209	1.04	1	1	2176	rs112813897	44196799	G	A	0.223809	0.488665	0.0320641	15.2403	0.000801116	0.204298	0.000773954	0.406498	0.000109374	0.00393865	0.141318	0.00940144	intronic	KANSL1	0
20	white matter	rs111854640	17	44276431	0.00697 [0.00527,0.00885]	43370481	44893485	1523004	5209	1.04	1	1	2176	rs75652502	44200510	C	A	0.223808	0.488674	0.0320647	15.2402	0.000801062	0.205099	0.000773901	0.406468	0.000109367	0.00393852	0.141318	0.00940144	intronic	KANSL1	0
20	white matter	rs111854640	17	44276431	0.00697 [0.00527,0.00885]	43370481	44893485	1523004	5209	1.04	1	1	2176	rs17661141	44196015	C	G	0.223809	0.488661	0.032064	15.2402	0.000800185	0.205899	0.000773056	0.405993	0.000109246	0.00393635	0.141318	0.00940145	intronic	KANSL1	0
20	white matter	rs111854640	17	44276431	0.00697 [0.00527,0.00885]	43370481	44893485	1523004	5209	1.04	1	1	2176	rs62061817	44182706	A	G	0.223629	0.488926	0.0320814	15.2402	0.000800118	0.206699	0.000772988	0.405955	0.000109268	0.0039373	0.141358	0.00940415	intronic	KANSL1	0
20	white matter	rs111854640	17	44276431	0.00697 [0.00527,0.00885]	43370481	44893485	1523004	5209	1.04	1	1	2176	rs111678697	44197032	T	C	0.22381	0.488663	0.0320642	15.2401	0.000799791	0.207499	0.000772675	0.405779	0.000109192	0.00393536	0.141317	0.00940144	intronic	KANSL1	0
20	white matter	rs111854640	17	44276431	0.00697 [0.00527,0.00885]	43370481	44893485	1523004	5209	1.04	1	1	2176	rs62061859	44201109	C	G	0.223809	0.488671	0.0320648	15.2401	0.000799362	0.208298	0.000772259	0.405545	0.000109133	0.0039343	0.141317	0.00940145	intronic	KANSL1	0
20	white matter	rs111854640	17	44276431	0.00697 [0.00527,0.00885]	43370481	44893485	1523004	5209	1.04	1	1	2176	17:44279557_TA_T	44279557	TA	T	0.223366	0.489223	0.0321018	15.2397	0.000794919	0.209093	0.000767308	0.40275	0.000108512	0.00392451	0.141419	0.00939993	intronic	KANSL1	0
20	white matter	rs111854640	17	44276431	0.00697 [0.00527,0.00885]	43370481	44893485	1523004	5209	1.04	1	1	2176	rs113909426	44196822	G	A	0.223768	0.488751	0.0320709	15.2397	0.000794511	0.209888	0.000767584	0.402906	0.000108477	0.00392253	0.141322	0.00940226	intronic	KANSL1	0
20	white matter	rs111854640	17	44276431	0.00697 [0.00527,0.00885]	43370481	44893485	1523004	5209	1.04	1	1	2176	rs55802590	44201344	G	C	0.223807	0.488658	0.0320651	15.2396	0.000792794	0.210681	0.000765919	0.401962	0.000108234	0.003918	0.141312	0.00940158	intronic	KANSL1	0
20	white matter	rs111854640	17	44276431	0.00697 [0.00527,0.00885]	43370481	44893485	1523004	5209	1.04	1	1	2176	rs12150570	44126218	G	A	0.223362	0.48853	0.0320568	15.2395	0.000792231	0.211473	0.000765076	0.401484	0.000108194	0.00391872	0.141416	0.00940391	intronic	KANSL1	0
20	white matter	rs111854640	17	44276431	0.00697 [0.00527,0.00885]	43370481	44893485	1523004	5209	1.04	1	1	2176	rs62061849	44193882	C	T	0.223802	0.488654	0.0320652	15.2394	0.00079074	0.212264	0.000912724	0.478183	0.000127904	0.00424591	0.140134	0.0114844	intronic	KANSL1	0
20	white matter	rs111854640	17	44276431	0.00697 [0.00527,0.00885]	43370481	44893485	1523004	5209	1.04	1	1	2176	rs75691066	44045585	C	A	0.224408	0.487899	0.0320158	15.2393	0.000789932	0.213053	0.000904761	0.474374	0.000126589	0.00422088	0.139914	0.0115332	intronic	MAPT	0
20	white matter	rs111854640	17	44276431	0.00697 [0.00527,0.00885]	43370481	44893485	1523004	5209	1.04	1	1	2176	rs75229280	44196653	G	A	0.223782	0.488739	0.032071	15.2393	0.000789484	0.213843	0.000762731	0.400149	0.000107785	0.00390992	0.141315	0.00940214	intronic	KANSL1	0
20	white matter	rs111854640	17	44276431	0.00697 [0.00527,0.00885]	43370481	44893485	1523004	5209	1.04	1	1	2176	rs62063854	44074619	G	A	0.222277	0.490544	0.0321897	15.2392	0.000788044	0.214631	0.000910811	0.477271	0.000127914	0.00425081	0.14044	0.0115477	intronic	MAPT	0
20	white matter	rs111854640	17	44276431	0.00697 [0.00527,0.00885]	43370481	44893485	1523004	5209	1.04	1	1	2176	rs80020809	44172391	C	T	0.223768	0.48856	0.03206	15.2389	0.00078528	0.215416	0.000758682	0.397836	0.000107213	0.00389953	0.141315	0.00940249	intronic	KANSL1	0
20	white matter	rs111854640	17	44276431	0.00697 [0.00527,0.00885]	43370481	44893485	1523004	5209	1.04	1	1	2176	rs3087534	44198806	T	C	0.223835	0.488636	0.0320653	15.2388	0.000783525	0.2162	0.000904226	0.474116	0.000126697	0.00422559	0.140117	0.0114864	intronic	KANSL1	0
20	white matter	rs111854640	17	44276431	0.00697 [0.00527,0.00885]	43370481	44893485	1523004	5209	1.04	1	1	2176	rs62061822	44186894	A	C	0.223816	0.488561	0.032061	15.2385	0.000780048	0.21698	0.000753603	0.394916	0.000106484	0.00388606	0.1413	0.00940151	intronic	KANSL1	0
20	white matter	rs111854640	17	44276431	0.00697 [0.00527,0.00885]	43370481	44893485	1523004	5209	1.04	1	1	2176	rs55900347	44176092	G	A	0.22379	0.488534	0.0320601	15.2381	0.000775197	0.217755	0.000748935	0.392216	0.000105826	0.00387406	0.141302	0.00940223	intronic	KANSL1	0
20	white matter	rs111854640	17	44276431	0.00697 [0.00527,0.00885]	43370481	44893485	1523004	5209	1.04	1	1	2176	rs17576695	44172327	T	A	0.223813	0.488464	0.0320556	15.238	0.000774677	0.21853	0.000748431	0.391924	0.00010575	0.00387261	0.141296	0.00940185	intronic	KANSL1	0
20	white matter	rs111854640	17	44276431	0.00697 [0.00527,0.00885]	43370481	44893485	1523004	5209	1.04	1	1	2176	rs62061810	44178884	G	A	0.223837	0.488489	0.0320577	15.2378	0.000772135	0.219302	0.000745948	0.390479	0.000105394	0.00386599	0.141289	0.00940111	intronic	KANSL1	0
20	white matter	rs111854640	17	44276431	0.00697 [0.00527,0.00885]	43370481	44893485	1523004	5209	1.04	1	1	2176	rs17577094	44187492	A	G	0.223813	0.488534	0.0320608	15.2377	0.000771324	0.220073	0.000745183	0.390034	0.00010529	0.00386413	0.141294	0.00940173	intronic	KANSL1	0
20	white matter	rs111854640	17	44276431	0.00697 [0.00527,0.00885]	43370481	44893485	1523004	5209	1.04	1	1	2176	rs4548919	44192395	G	T	0.223813	0.488551	0.032062	15.2377	0.000770859	0.220844	0.000744731	0.389769	0.000105225	0.00386295	0.141293	0.00940167	intronic	KANSL1	0
20	white matter	rs111854640	17	44276431	0.00697 [0.00527,0.00885]	43370481	44893485	1523004	5209	1.04	1	1	2176	rs62061824	44188755	T	C	0.223813	0.488533	0.0320609	15.2377	0.000770411	0.221614	0.00088905	0.466759	0.000124561	0.00418969	0.140105	0.0114931	intronic	KANSL1	0
20	white matter	rs111854640	17	44276431	0.00697 [0.00527,0.00885]	43370481	44893485	1523004	5209	1.04	1	1	2176	rs55794067	44188764	T	C	0.223813	0.488533	0.0320609	15.2377	0.000770411	0.222385	0.000744301	0.389519	0.000105164	0.00386183	0.141293	0.00940174	intronic	KANSL1	0
20	white matter	rs111854640	17	44276431	0.00697 [0.00527,0.00885]	43370481	44893485	1523004	5209	1.04	1	1	2176	rs4606752	44192618	A	G	0.223812	0.488549	0.032062	15.2376	0.000770135	0.223155	0.000744032	0.389362	0.000105126	0.00386113	0.141293	0.0094017	intronic	KANSL1	0
20	white matter	rs111854640	17	44276431	0.00697 [0.00527,0.00885]	43370481	44893485	1523004	5209	1.04	1	1	2176	rs79923708	44183790	G	A	0.223805	0.488495	0.0320586	15.2376	0.000769343	0.223924	0.000743279	0.388922	0.000105021	0.0038592	0.141294	0.00940202	intronic	KANSL1	0
20	white matter	rs111854640	17	44276431	0.00697 [0.00527,0.00885]	43370481	44893485	1523004	5209	1.04	1	1	2176	rs76924476	44199029	T	C	0.224295	0.48874	0.0320748	15.2375	0.000768676	0.224693	0.000742769	0.388623	0.000104865	0.0038548	0.141181	0.00939679	intronic	KANSL1	0
20	white matter	rs111854640	17	44276431	0.00697 [0.00527,0.00885]	43370481	44893485	1523004	5209	1.04	1	1	2176	rs17577052	44186301	T	C	0.223812	0.488525	0.0320607	15.2375	0.000768621	0.225462	0.000742573	0.388509	0.000104919	0.00385731	0.141292	0.00940178	intronic	KANSL1	0
20	white matter	rs111854640	17	44276431	0.00697 [0.00527,0.00885]	43370481	44893485	1523004	5209	1.04	1	1	2176	rs17660865	44189408	T	C	0.223813	0.488528	0.032061	15.2375	0.000768054	0.22623	0.000742026	0.388188	0.000104842	0.00385587	0.141291	0.00940176	intronic	KANSL1	0
20	white matter	rs111854640	17	44276431	0.00697 [0.00527,0.00885]	43370481	44893485	1523004	5209	1.04	1	1	2176	rs17577024	44186252	G	A	0.223812	0.488523	0.0320607	15.2374	0.0007679	0.226998	0.000741877	0.388101	0.000104821	0.00385549	0.141291	0.00940179	intronic	KANSL1	0
20	white matter	rs111854640	17	44276431	0.00697 [0.00527,0.00885]	43370481	44893485	1523004	5209	1.04	1	1	2176	rs17576954	44181933	T	C	0.223817	0.488457	0.0320565	15.2374	0.000767178	0.227765	0.000741187	0.387697	0.000104722	0.00385365	0.141289	0.00940184	intronic	KANSL1	0
20	white matter	rs111854640	17	44276431	0.00697 [0.00527,0.00885]	43370481	44893485	1523004	5209	1.04	1	1	2176	rs55909047	44209957	A	G	0.223766	0.488699	0.0320724	15.2374	0.000767079	0.228532	0.000741093	0.387641	0.000104717	0.00385371	0.1413	0.00940263	intronic	KANSL1	0
20	white matter	rs111854640	17	44276431	0.00697 [0.00527,0.00885]	43370481	44893485	1523004	5209	1.04	1	1	2176	rs17660847	44189373	C	T	0.223812	0.488528	0.0320612	15.2374	0.000766956	0.229299	0.000740966	0.387567	0.000104691	0.0038531	0.14129	0.00940179	intronic	KANSL1	0
20	white matter	rs111854640	17	44276431	0.00697 [0.00527,0.00885]	43370481	44893485	1523004	5209	1.04	1	1	2176	rs62061815	44181681	A	G	0.223817	0.488453	0.0320563	15.2373	0.000766835	0.230066	0.000740857	0.387503	0.000104675	0.00385278	0.141289	0.00940186	intronic	KANSL1	0
20	white matter	rs111854640	17	44276431	0.00697 [0.00527,0.00885]	43370481	44893485	1523004	5209	1.04	1	1	2176	rs62061791	44171024	T	C	0.223823	0.488406	0.0320533	15.2373	0.000766371	0.230832	0.000740414	0.387243	0.000104611	0.00385158	0.141287	0.00940188	intronic	KANSL1	0
20	white matter	rs111854640	17	44276431	0.00697 [0.00527,0.00885]	43370481	44893485	1523004	5209	1.04	1	1	2176	rs17576989	44183616	C	A	0.223817	0.488457	0.0320567	15.2373	0.000766081	0.231598	0.000740127	0.387075	0.000104571	0.00385087	0.141288	0.00940185	intronic	KANSL1	0
20	white matter	rs111854640	17	44276431	0.00697 [0.00527,0.00885]	43370481	44893485	1523004	5209	1.04	1	1	2176	rs112596352	44170238	G	A	0.223823	0.488403	0.0320532	15.2373	0.00076584	0.232364	0.000739901	0.386942	0.000104538	0.00385023	0.141287	0.00940188	intronic	KANSL1	0
20	white matter	rs111854640	17	44276431	0.00697 [0.00527,0.00885]	43370481	44893485	1523004	5209	1.04	1	1	2176	rs62061790	44170414	G	A	0.223823	0.488404	0.0320533	15.2372	0.000765652	0.23313	0.000739719	0.386835	0.000104512	0.00384976	0.141286	0.00940188	intronic	KANSL1	0
20	white matter	rs111854640	17	44276431	0.00697 [0.00527,0.00885]	43370481	44893485	1523004	5209	1.04	1	1	2176	rs111676341	44183403	A	G	0.223817	0.488457	0.0320568	15.2372	0.000765533	0.233895	0.000739598	0.386764	0.000104496	0.00384948	0.141288	0.00940185	intronic	KANSL1	0
20	white matter	rs111854640	17	44276431	0.00697 [0.00527,0.00885]	43370481	44893485	1523004	5209	1.04	1	1	2176	rs17577313	44191835	A	G	0.223764	0.488622	0.0320677	15.2372	0.000765143	0.23466	0.000739237	0.386552	0.000104454	0.00384885	0.141299	0.00940288	intronic	KANSL1	0
20	white matter	rs111854640	17	44276431	0.00697 [0.00527,0.00885]	43370481	44893485	1523004	5209	1.04	1	1	2176	rs17660936	44191159	C	T	0.223814	0.488527	0.0320615	15.2372	0.000764953	0.235425	0.000739029	0.386429	0.000104416	0.00384801	0.141288	0.00940175	intronic	KANSL1	0
20	white matter	rs111854640	17	44276431	0.00697 [0.00527,0.00885]	43370481	44893485	1523004	5209	1.04	1	1	2176	rs76761511	44185245	C	A	0.223816	0.488478	0.0320584	15.2371	0.000764319	0.23619	0.000882126	0.463361	0.000123583	0.0041731	0.140096	0.0114975	intronic	KANSL1	0
20	white matter	rs111854640	17	44276431	0.00697 [0.00527,0.00885]	43370481	44893485	1523004	5209	1.04	1	1	2176	rs62061818	44182917	C	G	0.223817	0.488449	0.0320566	15.2371	0.000763755	0.236953	0.000737882	0.385754	0.000104253	0.00384497	0.141286	0.00940189	intronic	KANSL1	0
20	white matter	rs111854640	17	44276431	0.00697 [0.00527,0.00885]	43370481	44893485	1523004	5209	1.04	1	1	2176	rs77924366	44182181	T	C	0.223817	0.488448	0.0320566	15.237	0.000763396	0.237717	0.000737536	0.38555	0.000104203	0.00384406	0.141286	0.00940189	intronic	KANSL1	0
20	white matter	rs111854640	17	44276431	0.00697 [0.00527,0.00885]	43370481	44893485	1523004	5209	1.04	1	1	2176	rs77604208	44177669	C	T	0.223817	0.48844	0.0320561	15.237	0.00076326	0.23848	0.000880736	0.462675	0.000123385	0.00416972	0.140093	0.0114989	intronic	KANSL1	0
20	white matter	rs111854640	17	44276431	0.00697 [0.00527,0.00885]	43370481	44893485	1523004	5209	1.04	1	1	2176	rs2532314	44217112	G	T	0.223944	0.488682	0.032072	15.237	0.000763163	0.239243	0.000737367	0.385451	0.000104157	0.00384279	0.141255	0.00940137	intronic	KANSL1	0
20	white matter	rs111854640	17	44276431	0.00697 [0.00527,0.00885]	43370481	44893485	1523004	5209	1.04	1	1	2176	rs17576870	44180442	A	G	0.223815	0.488443	0.0320565	15.2369	0.000762151	0.240005	0.000736335	0.384842	0.000104033	0.00384092	0.141285	0.00940196	intronic	KANSL1	0
20	white matter	rs111854640	17	44276431	0.00697 [0.00527,0.00885]	43370481	44893485	1523004	5209	1.04	1	1	2176	rs62061811	44180173	T	G	0.223815	0.488443	0.0320565	15.2369	0.000762151	0.240767	0.000879269	0.46195	0.000123178	0.00416622	0.140092	0.0114998	intronic	KANSL1	0
20	white matter	rs111854640	17	44276431	0.00697 [0.00527,0.00885]	43370481	44893485	1523004	5209	1.04	1	1	2176	rs75022332	43810873	A	T	0.219807	0.493966	0.0324191	15.2369	0.000761474	0.241529	0.000736	0.384644	0.000104651	0.00386461	0.142188	0.00947098	intronic	LINC02210-CRHR1	0
20	white matter	rs111854640	17	44276431	0.00697 [0.00527,0.00885]	43370481	44893485	1523004	5209	1.04	1	1	2176	rs80120913	44177755	C	G	0.223775	0.488525	0.0320621	15.2368	0.000760962	0.24229	0.000735162	0.384149	0.000103874	0.00383809	0.141294	0.00940212	intronic	KANSL1	0
20	white matter	rs111854640	17	44276431	0.00697 [0.00527,0.00885]	43370481	44893485	1523004	5209	1.04	1	1	2176	rs79348289	44172698	T	C	0.223805	0.488433	0.0320561	15.2368	0.000760755	0.243051	0.000734987	0.384045	0.000103844	0.00383743	0.141286	0.00940215	intronic	KANSL1	0
20	white matter	rs111854640	17	44276431	0.00697 [0.00527,0.00885]	43370481	44893485	1523004	5209	1.04	1	1	2176	rs62061808	44177337	C	T	0.223816	0.488432	0.0320561	15.2368	0.000760398	0.243811	0.000734642	0.383841	0.000103793	0.00383646	0.141284	0.00940197	intronic	KANSL1	0
20	white matter	rs111854640	17	44276431	0.00697 [0.00527,0.00885]	43370481	44893485	1523004	5209	1.04	1	1	2176	rs17576779	44178272	C	T	0.223816	0.488431	0.0320561	15.2368	0.000760041	0.244571	0.000734297	0.383638	0.000103744	0.00383555	0.141283	0.00940198	intronic	KANSL1	0
20	white matter	rs111854640	17	44276431	0.00697 [0.00527,0.00885]	43370481	44893485	1523004	5209	1.04	1	1	2176	rs17660488	44178337	T	C	0.223816	0.488431	0.0320561	15.2368	0.000760041	0.245331	0.000734297	0.383638	0.000103744	0.00383555	0.141283	0.00940198	intronic	KANSL1	0
20	white matter	rs111854640	17	44276431	0.00697 [0.00527,0.00885]	43370481	44893485	1523004	5209	1.04	1	1	2176	rs75412750	44172773	C	T	0.223805	0.488431	0.0320561	15.2368	0.000760041	0.246091	0.000734297	0.383638	0.000103746	0.00383562	0.141286	0.00940216	intronic	KANSL1	0
20	white matter	rs111854640	17	44276431	0.00697 [0.00527,0.00885]	43370481	44893485	1523004	5209	1.04	1	1	2176	rs17660464	44177993	C	A	0.223816	0.488431	0.0320561	15.2368	0.000760041	0.246851	0.000734297	0.383638	0.000103744	0.00383555	0.141283	0.00940198	intronic	KANSL1	0
20	white matter	rs111854640	17	44276431	0.00697 [0.00527,0.00885]	43370481	44893485	1523004	5209	1.04	1	1	2176	rs62061795	44173179	C	A	0.223805	0.488431	0.0320562	15.2367	0.000759497	0.247611	0.000733772	0.383327	0.000103671	0.00383424	0.141285	0.00940216	intronic	KANSL1	0
20	white matter	rs111854640	17	44276431	0.00697 [0.00527,0.00885]	43370481	44893485	1523004	5209	1.04	1	1	2176	rs62061812	44180997	C	T	0.223814	0.488437	0.0320566	15.2367	0.000759463	0.24837	0.00073374	0.383308	0.000103665	0.0038341	0.141283	0.00940203	intronic	KANSL1	0
20	white matter	rs111854640	17	44276431	0.00697 [0.00527,0.00885]	43370481	44893485	1523004	5209	1.04	1	1	2176	rs17660595	44180954	A	G	0.223814	0.488437	0.0320566	15.2367	0.000759463	0.24913	0.00073374	0.383308	0.000103665	0.0038341	0.141283	0.00940203	intronic	KANSL1	0
20	white matter	rs111854640	17	44276431	0.00697 [0.00527,0.00885]	43370481	44893485	1523004	5209	1.04	1	1	2176	rs111952388	44181454	C	T	0.223645	0.488766	0.0320782	15.2367	0.000759423	0.249889	0.000733687	0.383276	0.000103686	0.003835	0.141322	0.00940428	intronic	KANSL1	0
20	white matter	rs111854640	17	44276431	0.00697 [0.00527,0.00885]	43370481	44893485	1523004	5209	1.04	1	1	2176	rs56240678	44176170	C	G	0.223816	0.488429	0.0320561	15.2367	0.000759327	0.250648	0.000733608	0.38323	0.000103646	0.00383374	0.141283	0.00940199	intronic	KANSL1	0
20	white matter	rs111854640	17	44276431	0.00697 [0.00527,0.00885]	43370481	44893485	1523004	5209	1.04	1	1	2176	rs62061814	44181508	T	G	0.223644	0.488766	0.0320783	15.2367	0.00075888	0.251407	0.000733163	0.382966	0.000103612	0.00383362	0.141321	0.0094043	intronic	KANSL1	0
20	white matter	rs111854640	17	44276431	0.00697 [0.00527,0.00885]	43370481	44893485	1523004	5209	1.04	1	1	2176	rs62063853	44074613	A	G	0.222323	0.490411	0.0321867	15.2364	0.000756523	0.252164	0.000730852	0.381594	0.000103502	0.00383561	0.141618	0.00942411	intronic	MAPT	0
20	white matter	rs111854640	17	44276431	0.00697 [0.00527,0.00885]	43370481	44893485	1523004	5209	1.04	1	1	2176	rs1918799	44218242	C	T	0.223943	0.488664	0.0320721	15.2364	0.000756202	0.25292	0.000872103	0.458393	0.000122135	0.00414791	0.140047	0.0115	intronic	KANSL1	0
20	white matter	rs111854640	17	44276431	0.00697 [0.00527,0.00885]	43370481	44893485	1523004	5209	1.04	1	1	2176	rs17576631	44170018	G	C	0.223827	0.488377	0.0320535	15.2363	0.000754924	0.253675	0.000729363	0.380707	0.000103042	0.00382247	0.141277	0.009402	intronic	KANSL1	0
20	white matter	rs111854640	17	44276431	0.00697 [0.00527,0.00885]	43370481	44893485	1523004	5209	1.04	1	1	2176	rs62061809	44178839	T	C	0.223816	0.488421	0.0320564	15.2363	0.000754858	0.25443	0.000729293	0.380666	0.000103034	0.00382235	0.141279	0.00940206	intronic	KANSL1	0
20	white matter	rs111854640	17	44276431	0.00697 [0.00527,0.00885]	43370481	44893485	1523004	5209	1.04	1	1	2176	rs62061813	44181118	G	A	0.223641	0.488748	0.0320786	15.236	0.000750886	0.255181	0.000725445	0.378366	0.000102517	0.00381324	0.141315	0.00940448	intronic	KANSL1	0
20	white matter	rs111854640	17	44276431	0.00697 [0.00527,0.00885]	43370481	44893485	1523004	5209	1.04	1	1	2176	rs17577877	44208218	A	G	0.22375	0.488679	0.0320744	15.2358	0.000749123	0.25593	0.000723735	0.377341	0.000102256	0.00380805	0.141289	0.00940281	intronic	KANSL1	0
20	white matter	rs111854640	17	44276431	0.00697 [0.00527,0.00885]	43370481	44893485	1523004	5209	1.04	1	1	2176	rs17577650	44205500	A	G	0.223751	0.488665	0.0320738	15.2356	0.000747417	0.256677	0.000722088	0.376351	0.000102022	0.00380367	0.141288	0.00940281	intronic	KANSL1	0
20	white matter	rs111854640	17	44276431	0.00697 [0.00527,0.00885]	43370481	44893485	1523004	5209	1.04	1	1	2176	rs17661428	44208144	C	G	0.22375	0.488674	0.0320744	15.2356	0.000747367	0.257425	0.00072204	0.376322	0.000102016	0.00380355	0.141288	0.00940283	intronic	KANSL1	0
20	white matter	rs111854640	17	44276431	0.00697 [0.00527,0.00885]	43370481	44893485	1523004	5209	1.04	1	1	2176	rs62063200	44206482	C	T	0.223751	0.488661	0.0320739	15.2355	0.000745482	0.25817	0.00072022	0.375225	0.000101757	0.00379871	0.141286	0.00940285	intronic	KANSL1	0
20	white matter	rs111854640	17	44276431	0.00697 [0.00527,0.00885]	43370481	44893485	1523004	5209	1.04	1	1	2176	rs62061796	44173408	G	A	0.223807	0.488388	0.0320561	15.2354	0.000744849	0.258915	0.000719628	0.374867	0.000101664	0.00379679	0.141273	0.00940234	intronic	KANSL1	0
20	white matter	rs111854640	17	44276431	0.00697 [0.00527,0.00885]	43370481	44893485	1523004	5209	1.04	1	1	2176	rs17576709	44173356	C	G	0.223807	0.488388	0.0320561	15.2354	0.000744849	0.25966	0.000719628	0.374867	0.000101664	0.00379679	0.141273	0.00940234	intronic	KANSL1	0
20	white matter	rs111854640	17	44276431	0.00697 [0.00527,0.00885]	43370481	44893485	1523004	5209	1.04	1	1	2176	rs62061803	44174513	C	A	0.223807	0.488388	0.0320562	15.2354	0.000744317	0.260404	0.000719113	0.374556	0.000101591	0.00379542	0.141272	0.00940234	intronic	KANSL1	0
20	white matter	rs111854640	17	44276431	0.00697 [0.00527,0.00885]	43370481	44893485	1523004	5209	1.04	1	1	2176	rs10514903	44206646	C	G	0.22375	0.488657	0.032074	15.2353	0.000743552	0.261148	0.000718357	0.374099	0.000101493	0.00379376	0.141285	0.00940289	intronic	KANSL1	0
20	white matter	rs111854640	17	44276431	0.00697 [0.00527,0.00885]	43370481	44893485	1523004	5209	1.04	1	1	2176	rs112893440	44179969	G	A	0.223819	0.48839	0.0320568	15.2351	0.000741825	0.261889	0.000716714	0.373104	0.000101248	0.00378896	0.141267	0.00940227	intronic	KANSL1	0
20	white matter	rs111854640	17	44276431	0.00697 [0.00527,0.00885]	43370481	44893485	1523004	5209	1.04	1	1	2176	rs17576842	44179992	A	G	0.223821	0.488377	0.0320568	15.2347	0.000737311	0.262627	0.000712355	0.370452	0.000100629	0.00377731	0.141263	0.0094023	intronic	KANSL1	0
20	white matter	rs111854640	17	44276431	0.00697 [0.00527,0.00885]	43370481	44893485	1523004	5209	1.04	1	1	2176	rs112102887	44179749	G	A	0.223821	0.488374	0.0320568	15.2346	0.000736274	0.263363	0.000711353	0.369841	0.000100487	0.00377463	0.141262	0.00940231	intronic	KANSL1	0
20	white matter	rs111854640	17	44276431	0.00697 [0.00527,0.00885]	43370481	44893485	1523004	5209	1.04	1	1	2176	rs1528075	44220454	T	G	0.223958	0.488621	0.032074	15.2342	0.000731097	0.264094	0.000706381	0.366792	9.97589e-05	0.00376045	0.141225	0.00940129	intronic	KANSL1	0
20	white matter	rs111854640	17	44276431	0.00697 [0.00527,0.00885]	43370481	44893485	1523004	5209	1.04	1	1	2176	rs62061802	44174351	T	A	0.223802	0.488361	0.032057	15.2341	0.000730748	0.264825	0.000706014	0.366566	9.97327e-05	0.00376044	0.141262	0.00940264	intronic	KANSL1	0
20	white matter	rs111854640	17	44276431	0.00697 [0.00527,0.00885]	43370481	44893485	1523004	5209	1.04	1	1	2176	rs17577159	44188477	T	G	0.223787	0.488463	0.0320642	15.2339	0.000728116	0.265553	0.000703461	0.364993	9.93732e-05	0.00375368	0.141263	0.0094027	intronic	KANSL1	0
20	white matter	rs111854640	17	44276431	0.00697 [0.00527,0.00885]	43370481	44893485	1523004	5209	1.04	1	1	2176	rs111424940	44211502	G	A	0.223795	0.48855	0.0320701	15.2338	0.000727133	0.26628	0.000702524	0.364413	9.92388e-05	0.0037511	0.14126	0.00940278	intronic	KANSL1	0
20	white matter	rs111854640	17	44276431	0.00697 [0.00527,0.00885]	43370481	44893485	1523004	5209	1.04	1	1	2176	rs41382552	44118999	A	G	0.223361	0.488332	0.0320564	15.2335	0.000723966	0.267004	0.000699171	0.362334	9.88348e-05	0.00374478	0.14136	0.00940456	intronic	KANSL1	0
20	white matter	rs111854640	17	44276431	0.00697 [0.00527,0.00885]	43370481	44893485	1523004	5209	1.04	1	1	2176	rs62063208	44212032	C	A	0.223794	0.488539	0.0320702	15.2334	0.000722872	0.267727	0.000698411	0.361861	9.86553e-05	0.00374002	0.141257	0.00940285	intronic	KANSL1	0
20	white matter	rs111854640	17	44276431	0.00697 [0.00527,0.00885]	43370481	44893485	1523004	5209	1.04	1	1	2176	rs62060840	44153258	A	G	0.223386	0.488312	0.0320553	15.2334	0.000722865	0.26845	0.000698156	0.361703	9.86861e-05	0.00374186	0.141352	0.00940504	intronic	KANSL1	0
20	white matter	rs111854640	17	44276431	0.00697 [0.00527,0.00885]	43370481	44893485	1523004	5209	1.04	1	1	2176	rs62061823	44188645	C	T	0.223813	0.488458	0.032065	15.2334	0.000722267	0.269172	0.000697824	0.361496	9.85691e-05	0.00373832	0.141252	0.00940257	intronic	KANSL1	0
20	white matter	rs111854640	17	44276431	0.00697 [0.00527,0.00885]	43370481	44893485	1523004	5209	1.04	1	1	2176	rs62063207	44211902	A	G	0.223793	0.488536	0.0320702	15.2333	0.000721855	0.269894	0.000831879	0.437868	0.000116515	0.00405161	0.140063	0.0114826	intronic	KANSL1	0
20	white matter	rs111854640	17	44276431	0.00697 [0.00527,0.00885]	43370481	44893485	1523004	5209	1.04	1	1	2176	rs62063174	44205122	C	G	0.223795	0.488485	0.0320682	15.2327	0.000714933	0.270609	0.000690745	0.357065	9.75675e-05	0.00371927	0.14125	0.00940296	intronic	KANSL1	0
20	white matter	rs111854640	17	44276431	0.00697 [0.00527,0.00885]	43370481	44893485	1523004	5209	1.04	1	1	2176	rs112401617	44209474	A	T	0.223793	0.488497	0.0320691	15.2326	0.00071436	0.271323	0.000690191	0.356716	9.74893e-05	0.00371777	0.14125	0.00940299	intronic	KANSL1	0
20	white matter	rs111854640	17	44276431	0.00697 [0.00527,0.00885]	43370481	44893485	1523004	5209	1.04	1	1	2176	rs111724389	44209364	G	A	0.223793	0.488497	0.0320691	15.2326	0.00071436	0.272038	0.000690191	0.356716	9.74893e-05	0.00371777	0.14125	0.00940299	intronic	KANSL1	0
20	white matter	rs111854640	17	44276431	0.00697 [0.00527,0.00885]	43370481	44893485	1523004	5209	1.04	1	1	2176	rs62063202	44208945	C	T	0.223792	0.488495	0.032069	15.2326	0.0007142	0.272752	0.000690037	0.356619	9.74675e-05	0.00371736	0.14125	0.009403	intronic	KANSL1	0
20	white matter	rs111854640	17	44276431	0.00697 [0.00527,0.00885]	43370481	44893485	1523004	5209	1.04	1	1	2176	rs16940904	44186063	C	T	0.225414	0.488117	0.0320442	15.2326	0.000714123	0.273466	0.000687588	0.355074	9.68926e-05	0.00370195	0.140917	0.00934473	intronic	KANSL1	0
20	white matter	rs111854640	17	44276431	0.00697 [0.00527,0.00885]	43370481	44893485	1523004	5209	1.04	1	1	2176	rs62063203	44209313	T	C	0.223792	0.48849	0.0320692	15.2324	0.000711509	0.274177	0.000819681	0.431447	0.000114796	0.00402145	0.140049	0.0114881	intronic	KANSL1	0
