## Supplementary Materials B (Tables) for "Genome-wide analysis of brain age identifies 25 associated loci and unveils relationships with mental and physical health" (part 5 of 21)

### Sheet: B8. Credible sets (continued)
Table B8. Credible sets of variants derived from applying FINEMAP to genome-wide significant loci
20	white matter	rs111854640	17	44276431	0.00697 [0.00527,0.00885]	43370481	44893485	1523004	5209	1.04	1	1	2176	17:44155925_TACAA_T	44155925	TACAA	T	0.223506	0.488482	0.0320687	15.2324	0.000711381	0.274889	0.000687086	0.354756	9.70933e-05	0.00371103	0.141312	0.00940518	intronic	KANSL1	0
20	white matter	rs111854640	17	44276431	0.00697 [0.00527,0.00885]	43370481	44893485	1523004	5209	1.04	1	1	2176	rs17661348	44207066	A	G	0.223793	0.488478	0.0320686	15.2323	0.000710554	0.275599	0.000818591	0.430869	0.000114642	0.00401873	0.140048	0.0114888	intronic	KANSL1	0
20	white matter	rs111854640	17	44276431	0.00697 [0.00527,0.00885]	43370481	44893485	1523004	5209	1.04	1	1	2176	rs112058117	44041562	G	T	0.218801	0.495224	0.0325115	15.2323	0.00071043	0.27631	0.000685454	0.353723	9.76122e-05	0.00373528	0.142405	0.00946439	intronic	MAPT	0
20	white matter	rs111854640	17	44276431	0.00697 [0.00527,0.00885]	43370481	44893485	1523004	5209	1.04	1	1	2176	rs2696600	44216226	A	G	0.223958	0.488521	0.0320716	15.2322	0.000709656	0.277019	0.000685681	0.353867	9.68227e-05	0.00370449	0.141207	0.00940164	intronic	KANSL1	0
20	white matter	rs111854640	17	44276431	0.00697 [0.00527,0.00885]	43370481	44893485	1523004	5209	1.04	1	1	2176	rs1122381	44205839	A	G	0.223753	0.488571	0.0320752	15.232	0.000708048	0.277727	0.000684102	0.352865	9.66314e-05	0.00370143	0.141253	0.0094038	intronic	KANSL1	0
20	white matter	rs111854640	17	44276431	0.00697 [0.00527,0.00885]	43370481	44893485	1523004	5209	1.04	1	1	2176	rs62063857	44076665	A	G	0.223203	0.488308	0.0320593	15.2314	0.000701165	0.278429	0.000677187	0.348449	9.57374e-05	0.00368587	0.141375	0.00940761	exonic	STH	0
20	white matter	rs111854640	17	44276431	0.00697 [0.00527,0.00885]	43370481	44893485	1523004	5209	1.04	1	1	2176	17:44102741_TCA_T	44102741	TCA	T	0.223496	0.488601	0.0320787	15.2313	0.000700347	0.279129	0.000676462	0.347984	9.55889e-05	0.00368213	0.141307	0.0094044	UTR3	MAPT	0
20	white matter	rs111854640	17	44276431	0.00697 [0.00527,0.00885]	43370481	44893485	1523004	5209	1.04	1	1	2176	rs2316956	44162056	T	A	0.220164	0.492926	0.032363	15.2312	0.000698635	0.279828	0.000674738	0.346875	9.58569e-05	0.00369717	0.142065	0.00945481	intronic	KANSL1	0
20	white matter	rs111854640	17	44276431	0.00697 [0.00527,0.00885]	43370481	44893485	1523004	5209	1.04	1	1	2176	rs62061792	44171554	G	A	0.223212	0.489395	0.0321313	15.2311	0.000698	0.280526	0.000674372	0.346639	9.53338e-05	0.003678	0.141367	0.00941134	intronic	KANSL1	0
20	white matter	rs111854640	17	44276431	0.00697 [0.00527,0.00885]	43370481	44893485	1523004	5209	1.04	1	1	2176	rs17660907	44191085	G	A	0.223802	0.48836	0.0320635	15.231	0.000697237	0.281223	0.000673649	0.346173	9.51411e-05	0.00367254	0.141232	0.00940301	intronic	KANSL1	0
20	white matter	rs111854640	17	44276431	0.00697 [0.00527,0.00885]	43370481	44893485	1523004	5209	1.04	1	1	2176	rs17660251	44166646	C	T	0.223192	0.488324	0.0320613	15.2309	0.000696422	0.281919	0.000672632	0.345516	9.50915e-05	0.00367339	0.141372	0.00940852	intronic	KANSL1	0
20	white matter	rs111854640	17	44276431	0.00697 [0.00527,0.00885]	43370481	44893485	1523004	5209	1.04	1	1	2176	rs142222997	44057770	G	GGAGGCAGGAGAATTGTTACT	0.223041	0.488635	0.0320824	15.2306	0.000693043	0.282612	0.000669249	0.343325	9.46357e-05	0.00366501	0.141406	0.00940858	intronic	MAPT	0
20	white matter	rs111854640	17	44276431	0.00697 [0.00527,0.00885]	43370481	44893485	1523004	5209	1.04	1	1	2176	rs145472926	43671522	C	T	0.221189	0.492882	0.0323616	15.2305	0.000691308	0.283304	0.000667909	0.342454	9.47189e-05	0.00367193	0.141814	0.0094452	intergenic	MAPK8IP1P2	5947
20	white matter	rs111854640	17	44276431	0.00697 [0.00527,0.00885]	43370481	44893485	1523004	5209	1.04	1	1	2176	rs62064666	44082514	T	C	0.222922	0.489086	0.0321124	15.2304	0.000691123	0.283995	0.000667406	0.342127	9.43911e-05	0.00366059	0.14143	0.00941102	intronic	MAPT	0
20	white matter	rs111854640	17	44276431	0.00697 [0.00527,0.00885]	43370481	44893485	1523004	5209	1.04	1	1	2176	rs111372048	44136577	A	C	0.223178	0.488312	0.0320622	15.2301	0.000688071	0.284683	0.000664564	0.340272	9.39481e-05	0.0036512	0.141368	0.00940873	intronic	KANSL1	0
20	white matter	rs111854640	17	44276431	0.00697 [0.00527,0.00885]	43370481	44893485	1523004	5209	1.04	1	1	2176	rs62063675	44126575	C	T	0.223527	0.488232	0.0320583	15.2295	0.00068145	0.285364	0.000658181	0.336078	9.29902e-05	0.00363147	0.141284	0.00940354	intronic	KANSL1	0
20	white matter	rs111854640	17	44276431	0.00697 [0.00527,0.00885]	43370481	44893485	1523004	5209	1.04	1	1	2176	rs62060890	44243868	C	T	0.222268	0.489733	0.0321571	15.2294	0.00068028	0.286045	0.000657128	0.335382	9.30238e-05	0.0036357	0.141561	0.00942593	intronic	KANSL1	0
20	white matter	rs111854640	17	44276431	0.00697 [0.00527,0.00885]	43370481	44893485	1523004	5209	1.04	1	1	2176	rs62060891	44243870	T	C	0.222268	0.489733	0.0321571	15.2294	0.00068028	0.286725	0.000778812	0.409218	0.00010933	0.00392902	0.140381	0.0114046	intronic	KANSL1	0
20	white matter	rs111854640	17	44276431	0.00697 [0.00527,0.00885]	43370481	44893485	1523004	5209	1.04	1	1	2176	rs62061821	44186055	G	A	0.223155	0.489289	0.0321283	15.2292	0.000678564	0.287403	0.000655618	0.334382	9.26777e-05	0.00362634	0.141359	0.00941375	intronic	KANSL1	0
20	white matter	rs111854640	17	44276431	0.00697 [0.00527,0.00885]	43370481	44893485	1523004	5209	1.04	1	1	2176	rs62061847	44191682	G	A	0.223824	0.488264	0.0320625	15.2285	0.000671306	0.288075	0.000771884	0.405334	0.000108057	0.00390092	0.139991	0.0114825	intronic	KANSL1	0
20	white matter	rs111854640	17	44276431	0.00697 [0.00527,0.00885]	43370481	44893485	1523004	5209	1.04	1	1	2176	rs77044307	44172408	C	G	0.22373	0.488271	0.0320635	15.2283	0.000668719	0.288743	0.000646138	0.328053	9.12485e-05	0.00359654	0.141221	0.00940516	intronic	KANSL1	0
20	white matter	rs111854640	17	44276431	0.00697 [0.00527,0.00885]	43370481	44893485	1523004	5209	1.04	1	1	2176	rs62056933	43789978	G	A	0.22178	0.490515	0.0322109	15.2282	0.000668518	0.289412	0.000645909	0.327899	9.14993e-05	0.00360706	0.14166	0.00943564	intronic	LINC02210-CRHR1	0
20	white matter	rs111854640	17	44276431	0.00697 [0.00527,0.00885]	43370481	44893485	1523004	5209	1.04	1	1	2176	rs2732666	44286198	G	A	0.224945	0.488512	0.0320798	15.228	0.000666459	0.290078	0.000644309	0.326821	9.08087e-05	0.00358429	0.14094	0.00939409	intronic	KANSL1	0
20	white matter	rs111854640	17	44276431	0.00697 [0.00527,0.00885]	43370481	44893485	1523004	5209	1.04	1	1	2176	rs111327992	44126691	G	A	0.223469	0.488165	0.0320576	15.2277	0.000663669	0.290742	0.000759052	0.398048	0.000106306	0.00386999	0.14005	0.0114742	intronic	KANSL1	0
20	white matter	rs111854640	17	44276431	0.00697 [0.00527,0.00885]	43370481	44893485	1523004	5209	1.04	1	1	2176	rs62061793	44171565	C	A	0.223185	0.489337	0.032135	15.2275	0.000661613	0.291404	0.000639239	0.323388	9.03494e-05	0.00358027	0.141339	0.00941236	intronic	KANSL1	0
20	white matter	rs111854640	17	44276431	0.00697 [0.00527,0.00885]	43370481	44893485	1523004	5209	1.04	1	1	2176	rs1918802	44215045	T	C	0.223965	0.488371	0.0320716	15.2275	0.000661435	0.292065	0.000639126	0.323311	9.02194e-05	0.00357544	0.141161	0.00940244	intronic	KANSL1	0
20	white matter	rs111854640	17	44276431	0.00697 [0.00527,0.00885]	43370481	44893485	1523004	5209	1.04	1	1	2176	rs740710	44214815	C	G	0.223966	0.488371	0.0320716	15.2275	0.000661435	0.292727	0.000639125	0.32331	9.02192e-05	0.00357544	0.14116	0.00940241	intronic	KANSL1	0
20	white matter	rs111854640	17	44276431	0.00697 [0.00527,0.00885]	43370481	44893485	1523004	5209	1.04	1	1	2176	rs2696603	44215823	A	G	0.223967	0.488372	0.0320717	15.2275	0.000661273	0.293388	0.000759648	0.398389	0.000106298	0.00386819	0.13993	0.0114679	intronic	KANSL1	0
20	white matter	rs111854640	17	44276431	0.00697 [0.00527,0.00885]	43370481	44893485	1523004	5209	1.04	1	1	2176	rs2532313	44217293	G	A	0.223964	0.488369	0.0320722	15.2272	0.000657989	0.294046	0.000635797	0.321041	8.97476e-05	0.00356605	0.141158	0.00940251	intronic	KANSL1	0
20	white matter	rs111854640	17	44276431	0.00697 [0.00527,0.00885]	43370481	44893485	1523004	5209	1.04	1	1	2176	rs2696590	44221602	G	C	0.223959	0.488367	0.0320723	15.2271	0.000656903	0.294703	0.000754295	0.395316	0.000105554	0.00385471	0.139938	0.0114515	intronic	KANSL1	0
20	white matter	rs111854640	17	44276431	0.00697 [0.00527,0.00885]	43370481	44893485	1523004	5209	1.04	1	1	2176	rs974294	44150163	T	G	0.221623	0.491118	0.032253	15.227	0.00065674	0.295359	0.000634598	0.320221	8.99128e-05	0.00357599	0.141685	0.00943866	intronic	KANSL1	0
20	white matter	rs111854640	17	44276431	0.00697 [0.00527,0.00885]	43370481	44893485	1523004	5209	1.04	1	1	2176	rs62061856	44200015	T	C	0.222573	0.489213	0.0321279	15.227	0.000656711	0.296016	0.000634265	0.319993	8.9733e-05	0.00356976	0.141475	0.00941811	intronic	KANSL1	0
20	white matter	rs111854640	17	44276431	0.00697 [0.00527,0.00885]	43370481	44893485	1523004	5209	1.04	1	1	2176	rs111751251	44042951	C	T	0.217683	0.497263	0.0326566	15.227	0.000656548	0.296673	0.000633994	0.319807	9.04122e-05	0.00359755	0.142607	0.00949251	intronic	MAPT	0
20	white matter	rs111854640	17	44276431	0.00697 [0.00527,0.00885]	43370481	44893485	1523004	5209	1.04	1	1	2176	rs2532246	44262418	G	A	0.224634	0.488613	0.0320888	15.2269	0.000655289	0.297328	0.000752905	0.394514	0.000105184	0.00384491	0.139704	0.0115173	intronic	KANSL1	0
20	white matter	rs111854640	17	44276431	0.00697 [0.00527,0.00885]	43370481	44893485	1523004	5209	1.04	1	1	2176	rs79301522	44207932	A	G	0.223701	0.488558	0.0320852	15.2269	0.000655233	0.297983	0.000752968	0.39455	0.0001054	0.00385254	0.13998	0.0114815	intronic	KANSL1	0
20	white matter	rs111854640	17	44276431	0.00697 [0.00527,0.00885]	43370481	44893485	1523004	5209	1.04	1	1	2176	rs1406074	44222067	T	G	0.223959	0.488356	0.0320726	15.2266	0.000652124	0.298635	0.000630132	0.317152	8.89451e-05	0.00355003	0.141153	0.00940264	intronic	KANSL1	0
20	white matter	rs111854640	17	44276431	0.00697 [0.00527,0.00885]	43370481	44893485	1523004	5209	1.04	1	1	2176	rs1918798	44222335	G	A	0.22396	0.488355	0.0320726	15.2265	0.000651818	0.299287	0.000629836	0.316948	8.8903e-05	0.00354918	0.141153	0.00940262	intronic	KANSL1	0
20	white matter	rs111854640	17	44276431	0.00697 [0.00527,0.00885]	43370481	44893485	1523004	5209	1.04	1	1	2176	17:44221350_G_A	44221350	G	A	0.223959	0.488352	0.0320725	15.2265	0.000651367	0.299939	0.00074798	0.391662	0.000104665	0.00383835	0.13993	0.0114546	intronic	KANSL1	0
20	white matter	rs111854640	17	44276431	0.00697 [0.00527,0.00885]	43370481	44893485	1523004	5209	1.04	1	1	2176	rs2532308	44220942	G	A	0.223959	0.488352	0.0320725	15.2265	0.000651367	0.30059	0.000629401	0.316647	8.88415e-05	0.00354795	0.141152	0.00940266	intronic	KANSL1	0
20	white matter	rs111854640	17	44276431	0.00697 [0.00527,0.00885]	43370481	44893485	1523004	5209	1.04	1	1	2176	rs78929339	44189910	A	G	0.222855	0.48995	0.0321775	15.2265	0.000651128	0.301241	0.000750259	0.392984	0.000105112	0.00384909	0.140101	0.011565	intronic	KANSL1	0
20	white matter	rs111854640	17	44276431	0.00697 [0.00527,0.00885]	43370481	44893485	1523004	5209	1.04	1	1	2176	rs17577369	44192923	A	G	0.222005	0.491637	0.0322888	15.2262	0.000648795	0.30189	0.000627091	0.31505	8.87875e-05	0.00355233	0.141586	0.00943625	intronic	KANSL1	0
20	white matter	rs111854640	17	44276431	0.00697 [0.00527,0.00885]	43370481	44893485	1523004	5209	1.04	1	1	2176	rs2950013	43668455	T	G	0.226387	0.48855	0.0320865	15.226	0.000646751	0.302537	0.00062489	0.313522	8.78652e-05	0.00352161	0.140609	0.00936636	intergenic	MAPK8IP1P2	9014
20	white matter	rs111854640	17	44276431	0.00697 [0.00527,0.00885]	43370481	44893485	1523004	5209	1.04	1	1	2176	rs62060801	44145860	A	G	0.223173	0.488169	0.0320616	15.226	0.000646183	0.303183	0.000624124	0.312989	8.82072e-05	0.00353748	0.14133	0.00940936	intronic	KANSL1	0
20	white matter	rs111854640	17	44276431	0.00697 [0.00527,0.00885]	43370481	44893485	1523004	5209	1.04	1	1	2176	rs62060800	44145592	A	G	0.223173	0.488168	0.0320616	15.2259	0.00064588	0.303829	0.000623831	0.312785	8.81657e-05	0.00353664	0.141329	0.00940937	intronic	KANSL1	0
20	white matter	rs111854640	17	44276431	0.00697 [0.00527,0.00885]	43370481	44893485	1523004	5209	1.04	1	1	2176	rs76640332	44189858	G	A	0.222594	0.489994	0.0321817	15.2259	0.000645085	0.304474	0.000623323	0.312431	8.81723e-05	0.00353836	0.141455	0.00942267	intronic	KANSL1	0
20	white matter	rs111854640	17	44276431	0.00697 [0.00527,0.00885]	43370481	44893485	1523004	5209	1.04	1	1	2176	rs75975083	44146357	T	C	0.223174	0.488165	0.0320616	15.2258	0.000644971	0.305119	0.000622954	0.312173	8.8041e-05	0.00353413	0.141328	0.00940937	intronic	KANSL1	0
20	white matter	rs111854640	17	44276431	0.00697 [0.00527,0.00885]	43370481	44893485	1523004	5209	1.04	1	1	2176	rs147268270	44101849	T	TC	0.22119	0.491805	0.0323007	15.2258	0.000644821	0.305764	0.000745304	0.390104	0.00010457	0.0038423	0.140305	0.0117235	UTR3	MAPT	0
20	white matter	rs111854640	17	44276431	0.00697 [0.00527,0.00885]	43370481	44893485	1523004	5209	1.04	1	1	2176	rs79782347	44146567	T	C	0.223173	0.488162	0.0320616	15.2258	0.000644064	0.306408	0.00073707	0.385276	0.000103328	0.0038171	0.140187	0.011393	intronic	KANSL1	0
20	white matter	rs111854640	17	44276431	0.00697 [0.00527,0.00885]	43370481	44893485	1523004	5209	1.04	1	1	2176	rs62060802	44146336	A	C	0.223173	0.488162	0.0320616	15.2258	0.000644064	0.307052	0.00073707	0.385276	0.000103328	0.0038171	0.140187	0.011393	intronic	KANSL1	0
20	white matter	rs111854640	17	44276431	0.00697 [0.00527,0.00885]	43370481	44893485	1523004	5209	1.04	1	1	2176	rs77950913	44146451	T	C	0.223173	0.488162	0.0320616	15.2258	0.000644064	0.307696	0.00073707	0.385276	0.000103328	0.0038171	0.140187	0.011393	intronic	KANSL1	0
20	white matter	rs111854640	17	44276431	0.00697 [0.00527,0.00885]	43370481	44893485	1523004	5209	1.04	1	1	2176	rs17575850	44144387	C	A	0.223171	0.488159	0.032062	15.2255	0.000641324	0.308337	0.000619434	0.309711	8.75418e-05	0.00352407	0.141325	0.0094095	intronic	KANSL1	0
20	white matter	rs111854640	17	44276431	0.00697 [0.00527,0.00885]	43370481	44893485	1523004	5209	1.04	1	1	2176	rs17659731	44144634	G	A	0.223172	0.488159	0.032062	15.2255	0.000641324	0.308978	0.000619434	0.309711	8.75416e-05	0.00352406	0.141325	0.00940948	intronic	KANSL1	0
20	white matter	rs111854640	17	44276431	0.00697 [0.00527,0.00885]	43370481	44893485	1523004	5209	1.04	1	1	2176	rs17575822	44144345	A	G	0.223171	0.488159	0.032062	15.2255	0.000641324	0.30962	0.000619434	0.309711	8.75418e-05	0.00352407	0.141325	0.0094095	intronic	KANSL1	0
20	white matter	rs111854640	17	44276431	0.00697 [0.00527,0.00885]	43370481	44893485	1523004	5209	1.04	1	1	2176	rs75641221	44145373	T	C	0.223171	0.488156	0.0320619	15.2254	0.000640879	0.310261	0.000619005	0.30941	8.74808e-05	0.00352284	0.141325	0.0094095	intronic	KANSL1	0
20	white matter	rs111854640	17	44276431	0.00697 [0.00527,0.00885]	43370481	44893485	1523004	5209	1.04	1	1	2176	rs2668653	44288156	T	C	0.224639	0.488636	0.0320935	15.2254	0.000640542	0.310901	0.00061862	0.30914	8.72211e-05	0.00351347	0.140993	0.00938801	intronic	KANSL1	0
20	white matter	rs111854640	17	44276431	0.00697 [0.00527,0.00885]	43370481	44893485	1523004	5209	1.04	1	1	2176	rs76159289	44098861	G	T	0.223616	0.488169	0.0320629	15.2254	0.00064021	0.311541	0.000618513	0.309065	8.73465e-05	0.00351883	0.14122	0.00940615	intronic	MAPT	0
20	white matter	rs111854640	17	44276431	0.00697 [0.00527,0.00885]	43370481	44893485	1523004	5209	1.04	1	1	2176	rs62062277	44093753	T	G	0.222833	0.48886	0.0321084	15.2253	0.000639685	0.312181	0.000617798	0.308561	8.73576e-05	0.00352131	0.141402	0.00941342	intronic	MAPT	0
20	white matter	rs111854640	17	44276431	0.00697 [0.00527,0.00885]	43370481	44893485	1523004	5209	1.04	1	1	2176	rs17659743	44146165	C	G	0.223171	0.488148	0.0320619	15.2252	0.000638478	0.312819	0.000729951	0.381057	0.000102318	0.00379818	0.140172	0.0113772	intronic	KANSL1	0
20	white matter	rs111854640	17	44276431	0.00697 [0.00527,0.00885]	43370481	44893485	1523004	5209	1.04	1	1	2176	17:44078816_TA_T	44078816	TA	T	0.224945	0.487866	0.0320436	15.2251	0.000637467	0.313457	0.000614342	0.306124	8.65942e-05	0.0035003	0.140954	0.00935578	intronic	MAPT	0
20	white matter	rs111854640	17	44276431	0.00697 [0.00527,0.00885]	43370481	44893485	1523004	5209	1.04	1	1	2176	rs2696599	44217226	A	G	0.224009	0.488224	0.0320674	15.2249	0.000636165	0.314093	0.000614768	0.306425	8.67594e-05	0.00350582	0.141126	0.00940303	intronic	KANSL1	0
20	white matter	rs111854640	17	44276431	0.00697 [0.00527,0.00885]	43370481	44893485	1523004	5209	1.04	1	1	2176	rs2532316	44213712	G	A	0.223985	0.488301	0.0320726	15.2249	0.000635518	0.314729	0.000614084	0.305941	8.66664e-05	0.00350401	0.141131	0.00940243	intronic	KANSL1	0
20	white matter	rs111854640	17	44276431	0.00697 [0.00527,0.00885]	43370481	44893485	1523004	5209	1.04	1	1	2176	17:44106515_AAAG_A	44106515	AAAG	A	0.223493	0.488201	0.0320661	15.2248	0.000635209	0.315364	0.000613435	0.305482	8.66478e-05	0.0035051	0.14125	0.00940225	downstream	KANSL1,MAPT	0
20	white matter	rs111854640	17	44276431	0.00697 [0.00527,0.00885]	43370481	44893485	1523004	5209	1.04	1	1	2176	17:44129997_AAAC_A	44129997	AAAC	A	0.223171	0.488288	0.0320725	15.2245	0.000632107	0.315996	0.000722215	0.376427	0.000101234	0.00377801	0.140172	0.0113735	intronic	KANSL1	0
20	white matter	rs111854640	17	44276431	0.00697 [0.00527,0.00885]	43370481	44893485	1523004	5209	1.04	1	1	2176	rs62063291	44043378	T	C	0.223295	0.488153	0.0320644	15.2241	0.000628653	0.316625	0.0006073	0.301114	8.58011e-05	0.00348836	0.141283	0.00940969	intronic	MAPT	0
20	white matter	rs111854640	17	44276431	0.00697 [0.00527,0.00885]	43370481	44893485	1523004	5209	1.04	1	1	2176	rs62063852	44074581	A	G	0.223273	0.48852	0.0320886	15.2241	0.000628233	0.317253	0.000606896	0.300825	8.57471e-05	0.00348732	0.141288	0.0094098	intronic	MAPT	0
20	white matter	rs111854640	17	44276431	0.00697 [0.00527,0.00885]	43370481	44893485	1523004	5209	1.04	1	1	2176	rs12149995	44092801	G	A	0.223455	0.487874	0.0320482	15.2231	0.000619176	0.317872	0.000707604	0.367544	9.91129e-05	0.00373691	0.140068	0.0113888	intronic	MAPT	0
20	white matter	rs111854640	17	44276431	0.00697 [0.00527,0.00885]	43370481	44893485	1523004	5209	1.04	1	1	2176	rs17577975	44210442	C	T	0.223184	0.489043	0.0321251	15.2231	0.000618695	0.318491	0.000598075	0.294462	8.45006e-05	0.00346191	0.141288	0.00942017	intronic	KANSL1	0
20	white matter	rs111854640	17	44276431	0.00697 [0.00527,0.00885]	43370481	44893485	1523004	5209	1.04	1	1	2176	rs372661098	44342738	C	CCTT	0.2158	0.502941	0.033039	15.2226	0.000614661	0.319105	0.000594992	0.292217	8.50642e-05	0.00349407	0.142967	0.00955918	intergenic	ARL17B	8812
20	white matter	rs111854640	17	44276431	0.00697 [0.00527,0.00885]	43370481	44893485	1523004	5209	1.04	1	1	2176	rs199737620	44215065	T	TA	0.197616	0.532066	0.0349534	15.2222	0.00061012	0.319715	0.000601111	0.296662	8.79096e-05	0.00360291	0.146245	0.0148363	intronic	KANSL1	0
20	white matter	rs111854640	17	44276431	0.00697 [0.00527,0.00885]	43370481	44893485	1523004	5209	1.04	1	1	2176	rs113201171	44082249	A	T	0.223363	0.48807	0.0320634	15.222	0.000608983	0.320324	0.000695038	0.359757	9.73617e-05	0.00370394	0.140081	0.0113879	intronic	MAPT	0
20	white matter	rs111854640	17	44276431	0.00697 [0.00527,0.00885]	43370481	44893485	1523004	5209	1.04	1	1	2176	rs62060768	44134984	G	A	0.223319	0.487971	0.0320571	15.2219	0.000608098	0.320933	0.000587339	0.286591	8.29671e-05	0.00343001	0.141259	0.00940718	intronic	KANSL1	0
20	white matter	rs111854640	17	44276431	0.00697 [0.00527,0.00885]	43370481	44893485	1523004	5209	1.04	1	1	2176	rs112542080	44216966	G	GC	0.224163	0.48821	0.0320736	15.2216	0.00060464	0.321537	0.000584008	0.284119	8.23762e-05	0.0034153	0.141053	0.00940055	intronic	KANSL1	0
20	white matter	rs111854640	17	44276431	0.00697 [0.00527,0.00885]	43370481	44893485	1523004	5209	1.04	1	1	2176	rs79698033	44123717	C	T	0.223301	0.487946	0.0320565	15.2214	0.000603588	0.322141	0.000582977	0.283351	8.23507e-05	0.00341725	0.141259	0.00940732	intronic	KANSL1	0
20	white matter	rs111854640	17	44276431	0.00697 [0.00527,0.00885]	43370481	44893485	1523004	5209	1.04	1	1	2176	rs74571696	44123685	G	A	0.223301	0.487946	0.0320565	15.2214	0.000603588	0.322744	0.000582977	0.283351	8.23507e-05	0.00341725	0.141259	0.00940732	intronic	KANSL1	0
20	white matter	rs111854640	17	44276431	0.00697 [0.00527,0.00885]	43370481	44893485	1523004	5209	1.04	1	1	2176	rs112954158	43671066	G	GA	0.220103	0.492679	0.0323676	15.2214	0.000602919	0.323347	0.00070659	0.366921	9.90134e-05	0.00373767	0.140129	0.0122118	intergenic	MAPK8IP1P2	6403
20	white matter	rs111854640	17	44276431	0.00697 [0.00527,0.00885]	43370481	44893485	1523004	5209	1.04	1	1	2176	rs62063670	44123248	T	C	0.2233	0.48794	0.0320565	15.2212	0.000601892	0.323949	0.000581339	0.282129	8.21184e-05	0.00341241	0.141257	0.00940736	intronic	KANSL1	0
20	white matter	rs111854640	17	44276431	0.00697 [0.00527,0.00885]	43370481	44893485	1523004	5209	1.04	1	1	2176	17:44133818_TA_T	44133818	TA	T	0.22352	0.488054	0.0320651	15.2207	0.00059714	0.324546	0.000576712	0.278656	8.14337e-05	0.00339751	0.141203	0.00940348	intronic	KANSL1	0
20	white matter	rs111854640	17	44276431	0.00697 [0.00527,0.00885]	43370481	44893485	1523004	5209	1.04	1	1	2176	rs16940806	44103826	G	A	0.220125	0.4929	0.0323838	15.2206	0.000595798	0.325142	0.00057596	0.278089	8.17627e-05	0.00341349	0.141959	0.00946881	UTR3	MAPT	0
20	white matter	rs111854640	17	44276431	0.00697 [0.00527,0.00885]	43370481	44893485	1523004	5209	1.04	1	1	2176	rs62055525	43958736	G	A	0.223101	0.488306	0.0320826	15.2203	0.000593134	0.325735	0.000573023	0.275868	8.0962e-05	0.0033887	0.141289	0.00941372	ncRNA_intronic	MAPT-AS1	0
20	white matter	rs111854640	17	44276431	0.00697 [0.00527,0.00885]	43370481	44893485	1523004	5209	1.04	1	1	2176	rs78681971	44106219	C	T	0.223258	0.487964	0.0320606	15.2201	0.000591147	0.326326	0.0006746	0.346786	9.45007e-05	0.00364921	0.140084	0.0113957	downstream	MAPT	0
20	white matter	rs111854640	17	44276431	0.00697 [0.00527,0.00885]	43370481	44893485	1523004	5209	1.04	1	1	2176	rs35095455	44249911	T	TA	0.223637	0.488621	0.0321045	15.2197	0.000588066	0.326914	0.000567772	0.271867	8.01518e-05	0.00337026	0.141169	0.00939922	intronic	KANSL1	0
20	white matter	rs111854640	17	44276431	0.00697 [0.00527,0.00885]	43370481	44893485	1523004	5209	1.04	1	1	2176	rs201722973	44161747	C	CCAACAA	0.223232	0.488022	0.0320661	15.2193	0.000584064	0.327499	0.000564102	0.26905	7.96819e-05	0.0033614	0.141254	0.00940817	intronic	KANSL1	0
20	white matter	rs111854640	17	44276431	0.00697 [0.00527,0.00885]	43370481	44893485	1523004	5209	1.04	1	1	2176	rs2141299	44240986	C	A	0.223875	0.48876	0.0321149	15.2191	0.00058278	0.328081	0.000563138	0.268306	7.94595e-05	0.0033549	0.141101	0.00940474	intronic	KANSL1	0
20	white matter	rs111854640	17	44276431	0.00697 [0.00527,0.00885]	43370481	44893485	1523004	5209	1.04	1	1	2176	rs111905143	44184808	C	G	0.222814	0.489262	0.0321479	15.2191	0.000582717	0.328664	0.000563198	0.268352	7.9601e-05	0.0033607	0.141338	0.0094232	intronic	KANSL1	0
20	white matter	rs111854640	17	44276431	0.00697 [0.00527,0.00885]	43370481	44893485	1523004	5209	1.04	1	1	2176	rs2696659	44245876	A	G	0.223876	0.488764	0.0321153	15.219	0.000582211	0.329246	0.000562589	0.267883	7.93816e-05	0.00335324	0.1411	0.00940475	intronic	KANSL1	0
20	white matter	rs111854640	17	44276431	0.00697 [0.00527,0.00885]	43370481	44893485	1523004	5209	1.04	1	1	2176	rs2532291	44238424	G	A	0.223883	0.488756	0.0321148	15.219	0.000582104	0.329828	0.000562483	0.2678	7.93657e-05	0.00335289	0.141099	0.00940458	intronic	KANSL1	0
20	white matter	rs111854640	17	44276431	0.00697 [0.00527,0.00885]	43370481	44893485	1523004	5209	1.04	1	1	2176	rs2532275	44246997	G	A	0.223876	0.488765	0.0321154	15.219	0.000582069	0.33041	0.000562452	0.267776	7.93622e-05	0.00335283	0.1411	0.00940476	intronic	KANSL1	0
20	white matter	rs111854640	17	44276431	0.00697 [0.00527,0.00885]	43370481	44893485	1523004	5209	1.04	1	1	2176	rs2532278	44246405	C	A	0.223876	0.488765	0.0321154	15.219	0.000582069	0.330992	0.000666529	0.341555	9.32116e-05	0.00362123	0.139846	0.0114026	intronic	KANSL1	0
20	white matter	rs111854640	17	44276431	0.00697 [0.00527,0.00885]	43370481	44893485	1523004	5209	1.04	1	1	2176	17:44246624_C_A	44246624	C	A	0.223876	0.488765	0.0321154	15.219	0.000582069	0.331575	0.000562452	0.267776	7.93622e-05	0.00335283	0.1411	0.00940476	intronic	KANSL1	0
20	white matter	rs111854640	17	44276431	0.00697 [0.00527,0.00885]	43370481	44893485	1523004	5209	1.04	1	1	2176	rs2696567	44241304	C	G	0.223875	0.488757	0.0321149	15.219	0.000581962	0.332157	0.000562348	0.267696	7.93476e-05	0.00335253	0.1411	0.00940475	intronic	KANSL1	0
20	white matter	rs111854640	17	44276431	0.00697 [0.00527,0.00885]	43370481	44893485	1523004	5209	1.04	1	1	2176	rs17585426	44238966	T	C	0.223883	0.488755	0.0321148	15.219	0.000581832	0.332738	0.000666245	0.34137	9.31707e-05	0.00362041	0.139844	0.0114027	intronic	KANSL1	0
20	white matter	rs111854640	17	44276431	0.00697 [0.00527,0.00885]	43370481	44893485	1523004	5209	1.04	1	1	2176	rs17662403	44238938	T	C	0.223883	0.488755	0.0321148	15.219	0.000581832	0.33332	0.00056222	0.267597	7.93284e-05	0.0033521	0.141099	0.00940459	intronic	KANSL1	0
20	white matter	rs111854640	17	44276431	0.00697 [0.00527,0.00885]	43370481	44893485	1523004	5209	1.04	1	1	2176	rs2696660	44246211	A	G	0.223876	0.488764	0.0321154	15.219	0.000581796	0.333902	0.000562189	0.267573	7.93249e-05	0.00335204	0.1411	0.00940476	intronic	KANSL1	0
20	white matter	rs111854640	17	44276431	0.00697 [0.00527,0.00885]	43370481	44893485	1523004	5209	1.04	1	1	2176	rs4792844	44242969	T	C	0.223875	0.488757	0.032115	15.219	0.000581548	0.334484	0.000561949	0.267388	7.9291e-05	0.00335133	0.1411	0.00940479	intronic	KANSL1	0
20	white matter	rs111854640	17	44276431	0.00697 [0.00527,0.00885]	43370481	44893485	1523004	5209	1.04	1	1	2176	rs17585608	44243979	C	T	0.223875	0.48876	0.0321152	15.219	0.000581536	0.335065	0.000561938	0.267379	7.92894e-05	0.00335129	0.1411	0.00940479	intronic	KANSL1	0
20	white matter	rs111854640	17	44276431	0.00697 [0.00527,0.00885]	43370481	44893485	1523004	5209	1.04	1	1	2176	rs2532273	44247314	C	T	0.223875	0.488764	0.0321155	15.2189	0.000581382	0.335646	0.000561789	0.267264	7.92683e-05	0.00335084	0.1411	0.00940479	intronic	KANSL1	0
20	white matter	rs111854640	17	44276431	0.00697 [0.00527,0.00885]	43370481	44893485	1523004	5209	1.04	1	1	2176	rs2532272	44247673	G	A	0.223875	0.488763	0.0321155	15.2189	0.00058111	0.336228	0.000561526	0.267061	7.92311e-05	0.00335005	0.1411	0.00940479	intronic	KANSL1	0
20	white matter	rs111854640	17	44276431	0.00697 [0.00527,0.00885]	43370481	44893485	1523004	5209	1.04	1	1	2176	17:44270809_A_G	44270809	A	G	0.22335	0.488607	0.0321053	15.2189	0.000580901	0.336808	0.000560878	0.266558	7.92106e-05	0.00335111	0.141226	0.00940372	intronic	KANSL1	0
20	white matter	rs111854640	17	44276431	0.00697 [0.00527,0.00885]	43370481	44893485	1523004	5209	1.04	1	1	2176	rs62056905	43782693	A	G	0.223373	0.488588	0.0321043	15.2188	0.000579873	0.337388	0.000560205	0.266037	7.91056e-05	0.00334869	0.141208	0.00941209	intronic	LINC02210-CRHR1	0
20	white matter	rs111854640	17	44276431	0.00697 [0.00527,0.00885]	43370481	44893485	1523004	5209	1.04	1	1	2176	rs2532286	44241664	T	C	0.223875	0.488749	0.0321149	15.2188	0.000579787	0.337968	0.000560247	0.26607	7.90498e-05	0.0033462	0.141098	0.00940479	intronic	KANSL1	0
20	white matter	rs111854640	17	44276431	0.00697 [0.00527,0.00885]	43370481	44893485	1523004	5209	1.04	1	1	2176	rs34043286	44117119	A	G	0.22331	0.487846	0.0320556	15.2187	0.000579643	0.338548	0.000559857	0.265767	7.90692e-05	0.00334818	0.141231	0.00940765	exonic	KANSL1	0
20	white matter	rs111854640	17	44276431	0.00697 [0.00527,0.00885]	43370481	44893485	1523004	5209	1.04	1	1	2176	rs17585644	44244581	T	C	0.223876	0.488753	0.0321152	15.2187	0.000579633	0.339127	0.0005601	0.265956	7.90288e-05	0.00334576	0.141098	0.00940481	intronic	KANSL1	0
20	white matter	rs111854640	17	44276431	0.00697 [0.00527,0.00885]	43370481	44893485	1523004	5209	1.04	1	1	2176	rs17573266	44072881	C	G	0.223368	0.487875	0.0320577	15.2187	0.000578839	0.339706	0.000559116	0.265192	7.89568e-05	0.00334564	0.141217	0.00940729	intronic	MAPT	0
20	white matter	rs111854640	17	44276431	0.00697 [0.00527,0.00885]	43370481	44893485	1523004	5209	1.04	1	1	2176	rs2696657	44244926	T	G	0.223875	0.488746	0.0321153	15.2185	0.000577325	0.340284	0.000660952	0.337904	9.24256e-05	0.00360582	0.139837	0.0114058	intronic	KANSL1	0
20	white matter	rs111854640	17	44276431	0.00697 [0.00527,0.00885]	43370481	44893485	1523004	5209	1.04	1	1	2176	rs4792843	44243179	A	G	0.223874	0.488739	0.0321149	15.2185	0.000577079	0.340861	0.000557633	0.264037	7.86794e-05	0.00333833	0.141095	0.00940487	intronic	KANSL1	0
20	white matter	rs111854640	17	44276431	0.00697 [0.00527,0.00885]	43370481	44893485	1523004	5209	1.04	1	1	2176	rs2532288	44239958	C	T	0.223879	0.488727	0.0321147	15.2182	0.000574664	0.341435	0.000555302	0.262217	7.83484e-05	0.00333126	0.141092	0.00940485	intronic	KANSL1	0
20	white matter	rs111854640	17	44276431	0.00697 [0.00527,0.00885]	43370481	44893485	1523004	5209	1.04	1	1	2176	rs1918789	44240107	T	C	0.223879	0.488727	0.0321147	15.2182	0.000574664	0.34201	0.000657755	0.335796	9.19768e-05	0.00359703	0.139834	0.0114072	intronic	KANSL1	0
20	white matter	rs111854640	17	44276431	0.00697 [0.00527,0.00885]	43370481	44893485	1523004	5209	1.04	1	1	2176	rs76618565	44068481	G	A	0.223209	0.48799	0.0320667	15.218	0.000572908	0.342583	0.000553364	0.260698	7.81608e-05	0.00332909	0.141247	0.0094094	intronic	MAPT	0
20	white matter	rs111854640	17	44276431	0.00697 [0.00527,0.00885]	43370481	44893485	1523004	5209	1.04	1	1	2176	rs56226437	44042361	T	C	0.222139	0.489621	0.0321739	15.218	0.00057281	0.343156	0.0005536	0.260884	7.83231e-05	0.0033353	0.141479	0.00943345	intronic	MAPT	0
20	white matter	rs111854640	17	44276431	0.00697 [0.00527,0.00885]	43370481	44893485	1523004	5209	1.04	1	1	2176	rs10514898	44119636	A	C	0.223297	0.487836	0.0320567	15.2179	0.000572419	0.343728	0.000552885	0.260322	7.80821e-05	0.00332718	0.141227	0.00940786	intronic	KANSL1	0
20	white matter	rs111854640	17	44276431	0.00697 [0.00527,0.00885]	43370481	44893485	1523004	5209	1.04	1	1	2176	rs2732669	44284542	G	A	0.223439	0.488553	0.0321044	15.2176	0.00057004	0.344298	0.000550292	0.258279	7.76984e-05	0.00331862	0.141195	0.00940112	intronic	KANSL1	0
20	white matter	rs111854640	17	44276431	0.00697 [0.00527,0.00885]	43370481	44893485	1523004	5209	1.04	1	1	2176	rs17660132	44165803	T	C	0.223239	0.487906	0.0320622	15.2175	0.000568755	0.344867	0.00054937	0.257551	7.75904e-05	0.00331679	0.141235	0.00940921	intronic	KANSL1	0
20	white matter	rs111854640	17	44276431	0.00697 [0.00527,0.00885]	43370481	44893485	1523004	5209	1.04	1	1	2176	rs3912060	44165435	C	T	0.22324	0.487895	0.0320617	15.2174	0.000567851	0.345435	0.000647896	0.329233	9.07277e-05	0.00357505	0.140034	0.0114014	intronic	KANSL1	0
20	white matter	rs111854640	17	44276431	0.00697 [0.00527,0.00885]	43370481	44893485	1523004	5209	1.04	1	1	2176	rs17652337	44083323	C	T	0.224865	0.4878	0.0320555	15.2174	0.000567677	0.346002	0.000548776	0.25708	7.72955e-05	0.003306	0.140851	0.00939866	intronic	MAPT	0
20	white matter	rs111854640	17	44276431	0.00697 [0.00527,0.00885]	43370481	44893485	1523004	5209	1.04	1	1	2176	rs62056809	43984669	A	G	0.222427	0.489454	0.0321642	15.2174	0.000567644	0.34657	0.000548371	0.256759	7.75468e-05	0.00331795	0.141413	0.00942435	intronic	MAPT	0
20	white matter	rs111854640	17	44276431	0.00697 [0.00527,0.00885]	43370481	44893485	1523004	5209	1.04	1	1	2176	rs17653906	44133142	G	A	0.223336	0.48784	0.0320585	15.2172	0.000566175	0.347136	0.000546839	0.255544	7.722e-05	0.00330859	0.141211	0.0094069	intronic	KANSL1	0
20	white matter	rs111854640	17	44276431	0.00697 [0.00527,0.00885]	43370481	44893485	1523004	5209	1.04	1	1	2176	rs62061764	44166197	A	G	0.223241	0.48789	0.0320618	15.2172	0.000566117	0.347702	0.000546825	0.255532	7.7229e-05	0.00330903	0.141232	0.00940923	intronic	KANSL1	0
20	white matter	rs111854640	17	44276431	0.00697 [0.00527,0.00885]	43370481	44893485	1523004	5209	1.04	1	1	2176	rs2696458	44284420	C	T	0.224134	0.488574	0.032107	15.2171	0.000565106	0.348267	0.000546029	0.2549	7.70013e-05	0.00330168	0.141021	0.00940224	intronic	KANSL1	0
20	white matter	rs111854640	17	44276431	0.00697 [0.00527,0.00885]	43370481	44893485	1523004	5209	1.04	1	1	2176	rs62063668	44122484	C	T	0.223307	0.487796	0.0320561	15.2169	0.000564192	0.348832	0.00054495	0.25404	7.69551e-05	0.00330296	0.141215	0.00940798	intronic	KANSL1	0
20	white matter	rs111854640	17	44276431	0.00697 [0.00527,0.00885]	43370481	44893485	1523004	5209	1.04	1	1	2176	rs55907036	44042366	G	A	0.222144	0.489579	0.0321733	15.2169	0.00056408	0.349396	0.000545169	0.254215	7.71243e-05	0.00330957	0.141469	0.00943357	intronic	MAPT	0
20	white matter	rs111854640	17	44276431	0.00697 [0.00527,0.00885]	43370481	44893485	1523004	5209	1.04	1	1	2176	rs112074397	44131022	T	C	0.223305	0.487799	0.0320565	15.2169	0.000563376	0.349959	0.000544166	0.253414	7.68441e-05	0.00330057	0.141214	0.00940813	intronic	KANSL1	0
20	white matter	rs111854640	17	44276431	0.00697 [0.00527,0.00885]	43370481	44893485	1523004	5209	1.04	1	1	2176	rs62063786	44061023	G	A	0.22354	0.488063	0.0320739	15.2168	0.000563172	0.350522	0.00054418	0.253426	7.68144e-05	0.00329926	0.141156	0.00940931	exonic	MAPT	0
20	white matter	rs111854640	17	44276431	0.00697 [0.00527,0.00885]	43370481	44893485	1523004	5209	1.04	1	1	2176	rs79649865	44130587	T	G	0.223305	0.487797	0.0320565	15.2168	0.000562848	0.351085	0.000543656	0.253007	7.67718e-05	0.00329901	0.141214	0.00940814	intronic	KANSL1	0
20	white matter	rs111854640	17	44276431	0.00697 [0.00527,0.00885]	43370481	44893485	1523004	5209	1.04	1	1	2176	rs55690782	44137311	G	A	0.223397	0.487801	0.0320569	15.2167	0.000562298	0.351647	0.000640313	0.324117	8.96445e-05	0.00355322	0.140001	0.0113908	intronic	KANSL1	0
20	white matter	rs111854640	17	44276431	0.00697 [0.00527,0.00885]	43370481	44893485	1523004	5209	1.04	1	1	2176	rs41399444	44121469	C	T	0.223307	0.487782	0.032056	15.2166	0.000560901	0.352208	0.000541771	0.251498	7.65042e-05	0.00329323	0.141211	0.00940803	intronic	KANSL1	0
20	white matter	rs111854640	17	44276431	0.00697 [0.00527,0.00885]	43370481	44893485	1523004	5209	1.04	1	1	2176	rs12150064	44128407	C	A	0.223302	0.487797	0.032057	15.2166	0.000560844	0.352769	0.000541722	0.251458	7.64978e-05	0.0032931	0.141212	0.00940824	intronic	KANSL1	0
20	white matter	rs111854640	17	44276431	0.00697 [0.00527,0.00885]	43370481	44893485	1523004	5209	1.04	1	1	2176	rs2532271	44248042	G	A	0.223881	0.488697	0.0321162	15.2165	0.000560628	0.35333	0.000641257	0.324757	8.96515e-05	0.00355097	0.139806	0.0114175	intronic	KANSL1	0
20	white matter	rs111854640	17	44276431	0.00697 [0.00527,0.00885]	43370481	44893485	1523004	5209	1.04	1	1	2176	rs112746008	44126650	C	T	0.223304	0.487788	0.0320567	15.2164	0.000559679	0.353889	0.000540596	0.250555	7.63379e-05	0.00328964	0.141211	0.00940821	intronic	KANSL1	0
20	white matter	rs111854640	17	44276431	0.00697 [0.00527,0.00885]	43370481	44893485	1523004	5209	1.04	1	1	2176	rs62056810	43984672	T	C	0.222456	0.489386	0.0321618	15.2164	0.000559353	0.354449	0.00054038	0.25038	7.6408e-05	0.00329333	0.141397	0.00942433	intronic	MAPT	0
20	white matter	rs111854640	17	44276431	0.00697 [0.00527,0.00885]	43370481	44893485	1523004	5209	1.04	1	1	2176	rs62062280	44093993	C	T	0.22317	0.487932	0.0320663	15.2163	0.000559134	0.355008	0.000540094	0.250151	7.62824e-05	0.00328878	0.141239	0.00941093	intronic	MAPT	0
20	white matter	rs111854640	17	44276431	0.00697 [0.00527,0.00885]	43370481	44893485	1523004	5209	1.04	1	1	2176	rs62060790	44137676	A	T	0.223128	0.488096	0.0320772	15.2163	0.000558647	0.355567	0.000539586	0.249742	7.62161e-05	0.00328747	0.141249	0.00941062	intronic	KANSL1	0
20	white matter	rs111854640	17	44276431	0.00697 [0.00527,0.00885]	43370481	44893485	1523004	5209	1.04	1	1	2176	rs62060791	44137678	G	A	0.223128	0.488096	0.0320772	15.2163	0.000558647	0.356125	0.000539586	0.249742	7.62161e-05	0.00328747	0.141249	0.00941062	intronic	KANSL1	0
20	white matter	rs111854640	17	44276431	0.00697 [0.00527,0.00885]	43370481	44893485	1523004	5209	1.04	1	1	2176	rs74977736	44126977	G	C	0.223303	0.487786	0.0320569	15.2163	0.000558356	0.356684	0.000539321	0.249528	7.61571e-05	0.00328573	0.141209	0.00940827	intronic	KANSL1	0
20	white matter	rs111854640	17	44276431	0.00697 [0.00527,0.00885]	43370481	44893485	1523004	5209	1.04	1	1	2176	rs17653836	44128876	T	A	0.223302	0.487785	0.0320569	15.2162	0.000558095	0.357242	0.000539068	0.249325	7.61214e-05	0.00328496	0.141209	0.00940829	intronic	KANSL1	0
20	white matter	rs111854640	17	44276431	0.00697 [0.00527,0.00885]	43370481	44893485	1523004	5209	1.04	1	1	2176	rs62063677	44129885	C	T	0.223302	0.487785	0.0320569	15.2162	0.000558095	0.3578	0.000539068	0.249325	7.61214e-05	0.00328496	0.141209	0.00940829	intronic	KANSL1	0
20	white matter	rs111854640	17	44276431	0.00697 [0.00527,0.00885]	43370481	44893485	1523004	5209	1.04	1	1	2176	rs62063676	44129800	G	A	0.223303	0.487785	0.0320569	15.2162	0.000558095	0.358358	0.000539068	0.249325	7.61212e-05	0.00328495	0.141209	0.00940828	intronic	KANSL1	0
20	white matter	rs111854640	17	44276431	0.00697 [0.00527,0.00885]	43370481	44893485	1523004	5209	1.04	1	1	2176	rs112674766	44130924	A	T	0.223303	0.487784	0.0320569	15.2162	0.000557833	0.358916	0.000538816	0.249121	7.60854e-05	0.00328418	0.141209	0.00940828	intronic	KANSL1	0
20	white matter	rs111854640	17	44276431	0.00697 [0.00527,0.00885]	43370481	44893485	1523004	5209	1.04	1	1	2176	rs17575423	44129253	T	C	0.223303	0.487784	0.0320569	15.2162	0.000557833	0.359474	0.000538815	0.249121	7.60854e-05	0.00328418	0.141209	0.00940828	intronic	KANSL1	0
20	white matter	rs111854640	17	44276431	0.00697 [0.00527,0.00885]	43370481	44893485	1523004	5209	1.04	1	1	2176	rs111853996	44130878	A	G	0.223303	0.487784	0.0320569	15.2162	0.000557833	0.360031	0.000538816	0.249121	7.60854e-05	0.00328418	0.141209	0.00940828	intronic	KANSL1	0
20	white matter	rs111854640	17	44276431	0.00697 [0.00527,0.00885]	43370481	44893485	1523004	5209	1.04	1	1	2176	rs12150447	44128125	A	C	0.223302	0.487784	0.0320569	15.2162	0.000557833	0.360589	0.000538816	0.249121	7.60855e-05	0.00328418	0.141209	0.0094083	intronic	KANSL1	0
20	white matter	rs111854640	17	44276431	0.00697 [0.00527,0.00885]	43370481	44893485	1523004	5209	1.04	1	1	2176	rs41374248	44120442	A	G	0.223306	0.487767	0.0320561	15.216	0.000556572	0.361146	0.000537592	0.248133	7.59116e-05	0.0032804	0.141207	0.00940811	intronic	KANSL1	0
20	white matter	rs111854640	17	44276431	0.00697 [0.00527,0.00885]	43370481	44893485	1523004	5209	1.04	1	1	2176	rs62062279	44093964	T	C	0.223179	0.487878	0.0320651	15.2152	0.000549844	0.361696	0.000626886	0.314908	8.77648e-05	0.00351581	0.140001	0.0113981	intronic	MAPT	0
20	white matter	rs111854640	17	44276431	0.00697 [0.00527,0.00885]	43370481	44893485	1523004	5209	1.04	1	1	2176	rs17575437	44133031	T	A	0.223302	0.487739	0.0320567	15.2149	0.000546966	0.362243	0.000528322	0.240575	7.45972e-05	0.00325178	0.141197	0.00940844	intronic	KANSL1	0
20	white matter	rs111854640	17	44276431	0.00697 [0.00527,0.00885]	43370481	44893485	1523004	5209	1.04	1	1	2176	rs62060761	44133162	A	C	0.223302	0.487739	0.0320567	15.2149	0.000546966	0.36279	0.00062323	0.312366	8.72528e-05	0.00350553	0.140001	0.0113935	intronic	KANSL1	0
20	white matter	rs111854640	17	44276431	0.00697 [0.00527,0.00885]	43370481	44893485	1523004	5209	1.04	1	1	2176	rs17653889	44133070	A	T	0.223302	0.487739	0.0320567	15.2149	0.000546966	0.363337	0.000528322	0.240575	7.45972e-05	0.00325178	0.141197	0.00940844	intronic	KANSL1	0
20	white matter	rs111854640	17	44276431	0.00697 [0.00527,0.00885]	43370481	44893485	1523004	5209	1.04	1	1	2176	rs55893711	44119320	C	T	0.223293	0.487738	0.0320567	15.2149	0.000546709	0.363883	0.000528064	0.240363	7.45619e-05	0.00325103	0.141199	0.00940835	intronic	KANSL1	0
20	white matter	rs111854640	17	44276431	0.00697 [0.00527,0.00885]	43370481	44893485	1523004	5209	1.04	1	1	2176	17:43974343_TCGC_T	43974343	TCGC	T	0.22154	0.490761	0.0322554	15.2148	0.000546661	0.36443	0.00052828	0.24054	7.47977e-05	0.00326066	0.141587	0.00944195	ncRNA_exonic	MAPT-IT1	0
20	white matter	rs111854640	17	44276431	0.00697 [0.00527,0.00885]	43370481	44893485	1523004	5209	1.04	1	1	2176	rs62060760	44132887	C	T	0.223302	0.487737	0.0320567	15.2148	0.000546453	0.364976	0.000527827	0.240168	7.4527e-05	0.00325024	0.141196	0.00940845	intronic	KANSL1	0
20	white matter	rs111854640	17	44276431	0.00697 [0.00527,0.00885]	43370481	44893485	1523004	5209	1.04	1	1	2176	17:44045574_AC_A	44045574	AC	A	0.223297	0.487751	0.0320577	15.2148	0.000546142	0.365523	0.000527522	0.239916	7.44844e-05	0.00324932	0.141197	0.00940839	intronic	MAPT	0
20	white matter	rs111854640	17	44276431	0.00697 [0.00527,0.00885]	43370481	44893485	1523004	5209	1.04	1	1	2176	rs77301847	43810902	A	G	0.218814	0.494475	0.0324997	15.2148	0.000545906	0.366068	0.000528036	0.24034	7.50857e-05	0.003274	0.142198	0.00949814	intronic	LINC02210-CRHR1	0
20	white matter	rs111854640	17	44276431	0.00697 [0.00527,0.00885]	43370481	44893485	1523004	5209	1.04	1	1	2176	17:44201358_TG_T	44201358	TG	T	0.222428	0.488952	0.0321375	15.2144	0.000542796	0.366611	0.000524485	0.237407	7.41524e-05	0.00324421	0.141381	0.00942744	intronic	KANSL1	0
20	white matter	rs111854640	17	44276431	0.00697 [0.00527,0.00885]	43370481	44893485	1523004	5209	1.04	1	1	2176	rs111259120	44133534	C	T	0.223301	0.487721	0.0320567	15.2143	0.000542369	0.367154	0.000523884	0.236909	7.39679e-05	0.00323798	0.141191	0.00940853	intronic	KANSL1	0
20	white matter	rs111854640	17	44276431	0.00697 [0.00527,0.00885]	43370481	44893485	1523004	5209	1.04	1	1	2176	rs62060764	44133633	A	G	0.223301	0.487721	0.0320567	15.2143	0.000542369	0.367696	0.000523884	0.236909	7.39679e-05	0.00323798	0.141191	0.00940853	intronic	KANSL1	0
20	white matter	rs111854640	17	44276431	0.00697 [0.00527,0.00885]	43370481	44893485	1523004	5209	1.04	1	1	2176	rs62060765	44133648	A	C	0.223301	0.487721	0.0320567	15.2143	0.000542369	0.368238	0.000523884	0.236909	7.39679e-05	0.00323798	0.141191	0.00940853	intronic	KANSL1	0
20	white matter	rs111854640	17	44276431	0.00697 [0.00527,0.00885]	43370481	44893485	1523004	5209	1.04	1	1	2176	rs62063684	44132269	T	C	0.223305	0.487719	0.0320566	15.2143	0.000542247	0.368781	0.000523766	0.236811	7.39507e-05	0.0032376	0.14119	0.00940844	intronic	KANSL1	0
20	white matter	rs111854640	17	44276431	0.00697 [0.00527,0.00885]	43370481	44893485	1523004	5209	1.04	1	1	2176	rs62063685	44132379	A	G	0.223305	0.487719	0.0320566	15.2143	0.000542247	0.369323	0.000617515	0.308363	8.64388e-05	0.00348884	0.139978	0.0113748	intronic	KANSL1	0
20	white matter	rs111854640	17	44276431	0.00697 [0.00527,0.00885]	43370481	44893485	1523004	5209	1.04	1	1	2176	rs62063687	44132592	A	G	0.223305	0.487719	0.0320566	15.2143	0.000542247	0.369865	0.000523766	0.236811	7.39507e-05	0.0032376	0.14119	0.00940844	intronic	KANSL1	0
20	white matter	rs111854640	17	44276431	0.00697 [0.00527,0.00885]	43370481	44893485	1523004	5209	1.04	1	1	2176	rs17573593	44082603	A	C	0.22332	0.487775	0.0320603	15.2143	0.000542173	0.370407	0.000617345	0.308243	8.64119e-05	0.00348824	0.139974	0.0113748	intronic	MAPT	0
20	white matter	rs111854640	17	44276431	0.00697 [0.00527,0.00885]	43370481	44893485	1523004	5209	1.04	1	1	2176	rs75944932	44072423	A	C	0.223325	0.487733	0.032058	15.2141	0.000540395	0.370948	0.000521964	0.235314	7.36927e-05	0.00323187	0.141184	0.00940814	intronic	MAPT	0
20	white matter	rs111854640	17	44276431	0.00697 [0.00527,0.00885]	43370481	44893485	1523004	5209	1.04	1	1	2176	rs17661015	44192957	T	C	0.221933	0.491592	0.0323118	15.214	0.000539808	0.371487	0.000521856	0.235224	7.38356e-05	0.00323849	0.141486	0.00943989	intronic	KANSL1	0
20	white matter	rs111854640	17	44276431	0.00697 [0.00527,0.00885]	43370481	44893485	1523004	5209	1.04	1	1	2176	rs2696459	44285142	G	C	0.227617	0.487864	0.032067	15.2139	0.000538896	0.372026	0.000521189	0.234668	7.3073e-05	0.00320711	0.140204	0.00936533	intronic	KANSL1	0
20	white matter	rs111854640	17	44276431	0.00697 [0.00527,0.00885]	43370481	44893485	1523004	5209	1.04	1	1	2176	rs17575507	44134095	A	G	0.2233	0.487707	0.0320567	15.2139	0.000538821	0.372565	0.000613633	0.305622	8.58929e-05	0.00347776	0.139974	0.0113768	intronic	KANSL1	0
20	white matter	rs111854640	17	44276431	0.00697 [0.00527,0.00885]	43370481	44893485	1523004	5209	1.04	1	1	2176	rs876944	44134391	G	T	0.2233	0.487707	0.0320567	15.2139	0.000538821	0.373104	0.000520458	0.234058	7.34822e-05	0.0032273	0.141188	0.0094086	intronic	KANSL1	0
20	white matter	rs111854640	17	44276431	0.00697 [0.00527,0.00885]	43370481	44893485	1523004	5209	1.04	1	1	2176	rs2732630	44289150	A	C	0.223494	0.488252	0.0320933	15.2135	0.000535844	0.37364	0.000517783	0.23182	7.30745e-05	0.00321768	0.141129	0.00941304	intronic	KANSL1	0
20	white matter	rs111854640	17	44276431	0.00697 [0.00527,0.00885]	43370481	44893485	1523004	5209	1.04	1	1	2176	rs2696604	44214094	A	G	0.224025	0.487847	0.0320669	15.2134	0.000535	0.374175	0.000517057	0.231209	7.29117e-05	0.00321277	0.141013	0.00940456	intronic	KANSL1	0
20	white matter	rs111854640	17	44276431	0.00697 [0.00527,0.00885]	43370481	44893485	1523004	5209	1.04	1	1	2176	rs62060767	44134910	G	A	0.2233	0.487691	0.0320568	15.2133	0.000534413	0.374709	0.000516202	0.230491	7.28786e-05	0.00321396	0.141182	0.00940868	intronic	KANSL1	0
20	white matter	rs111854640	17	44276431	0.00697 [0.00527,0.00885]	43370481	44893485	1523004	5209	1.04	1	1	2176	rs62060769	44135026	G	C	0.2233	0.487691	0.0320568	15.2133	0.000534413	0.375244	0.000516202	0.230491	7.28786e-05	0.00321396	0.141182	0.00940868	intronic	KANSL1	0
20	white matter	rs111854640	17	44276431	0.00697 [0.00527,0.00885]	43370481	44893485	1523004	5209	1.04	1	1	2176	rs113399561	44205350	A	ATT	0.22049	0.492284	0.0323589	15.2132	0.000533681	0.375777	0.000611256	0.303935	8.58474e-05	0.00348301	0.140444	0.0115769	intronic	KANSL1	0
20	white matter	rs111854640	17	44276431	0.00697 [0.00527,0.00885]	43370481	44893485	1523004	5209	1.04	1	1	2176	17:43996716_GC_G	43996716	GC	G	0.225216	0.487869	0.0320691	15.2131	0.000532132	0.376309	0.000515139	0.229595	7.24904e-05	0.00320019	0.14072	0.00940795	intronic	MAPT	0
20	white matter	rs111854640	17	44276431	0.00697 [0.00527,0.00885]	43370481	44893485	1523004	5209	1.04	1	1	2176	rs1107820	44135359	T	C	0.223299	0.487676	0.0320568	15.2129	0.000530668	0.37684	0.000512586	0.227436	7.2366e-05	0.0032026	0.141178	0.00940876	intronic	KANSL1	0
20	white matter	rs111854640	17	44276431	0.00697 [0.00527,0.00885]	43370481	44893485	1523004	5209	1.04	1	1	2176	rs111364350	44168508	C	T	0.223299	0.487692	0.0320579	15.2128	0.000530485	0.377371	0.000512412	0.227289	7.23413e-05	0.00320205	0.141178	0.00940882	intronic	KANSL1	0
20	white matter	rs111854640	17	44276431	0.00697 [0.00527,0.00885]	43370481	44893485	1523004	5209	1.04	1	1	2176	rs79252344	44120608	A	G	0.223314	0.487656	0.0320556	15.2128	0.000530234	0.377901	0.000512169	0.227083	7.23051e-05	0.00320121	0.141174	0.00940855	intronic	KANSL1	0
20	white matter	rs111854640	17	44276431	0.00697 [0.00527,0.00885]	43370481	44893485	1523004	5209	1.04	1	1	2176	17:44172205_CA_C	44172205	CA	C	0.223161	0.487855	0.0320688	15.2128	0.000529784	0.378431	0.000511701	0.226685	7.22567e-05	0.00320053	0.141209	0.00941017	intronic	KANSL1	0
20	white matter	rs111854640	17	44276431	0.00697 [0.00527,0.00885]	43370481	44893485	1523004	5209	1.04	1	1	2176	rs55955207	44165594	C	A	0.220018	0.492948	0.0324036	15.2128	0.000529727	0.37896	0.00051144	0.226464	7.25885e-05	0.00321604	0.14193	0.00945426	intronic	KANSL1	0
20	white matter	rs111854640	17	44276431	0.00697 [0.00527,0.00885]	43370481	44893485	1523004	5209	1.04	1	1	2176	rs55735563	44165596	C	T	0.220018	0.492948	0.0324036	15.2128	0.000529727	0.37949	0.00051144	0.226464	7.25885e-05	0.00321604	0.14193	0.00945426	intronic	KANSL1	0
20	white matter	rs111854640	17	44276431	0.00697 [0.00527,0.00885]	43370481	44893485	1523004	5209	1.04	1	1	2176	rs16940799	44102933	T	C	0.223238	0.487755	0.0320624	15.2127	0.00052913	0.380019	0.000511107	0.22618	7.21631e-05	0.00319824	0.14119	0.00940988	UTR3	MAPT	0
20	white matter	rs111854640	17	44276431	0.00697 [0.00527,0.00885]	43370481	44893485	1523004	5209	1.04	1	1	2176	rs17652449	44088937	G	C	0.22328	0.487661	0.0320565	15.2125	0.000528078	0.380547	0.000510074	0.225301	7.2012e-05	0.00319478	0.14118	0.00940883	intronic	MAPT	0
20	white matter	rs111854640	17	44276431	0.00697 [0.00527,0.00885]	43370481	44893485	1523004	5209	1.04	1	1	2176	rs62064665	44081527	T	C	0.223321	0.48768	0.0320582	15.2123	0.000526382	0.381074	0.000508438	0.223906	7.17756e-05	0.00318941	0.141169	0.00940808	intronic	MAPT	0
20	white matter	rs111854640	17	44276431	0.00697 [0.00527,0.00885]	43370481	44893485	1523004	5209	1.04	1	1	2176	rs74348235	44165852	A	G	0.22331	0.487641	0.032056	15.2122	0.000525018	0.381599	0.000507136	0.222791	7.15918e-05	0.00318533	0.141169	0.0094088	intronic	KANSL1	0
20	white matter	rs111854640	17	44276431	0.00697 [0.00527,0.00885]	43370481	44893485	1523004	5209	1.04	1	1	2176	rs62060858	44164090	G	C	0.223304	0.487643	0.0320566	15.2119	0.000523267	0.382122	0.000505449	0.221344	7.13532e-05	0.00318001	0.141168	0.00940901	intronic	KANSL1	0
20	white matter	rs111854640	17	44276431	0.00697 [0.00527,0.00885]	43370481	44893485	1523004	5209	1.04	1	1	2176	rs62062274	44093319	G	A	0.223325	0.487667	0.0320582	15.2119	0.000523184	0.382645	0.000505398	0.2213	7.13432e-05	0.00317972	0.141162	0.00940935	intronic	MAPT	0
20	white matter	rs111854640	17	44276431	0.00697 [0.00527,0.00885]	43370481	44893485	1523004	5209	1.04	1	1	2176	rs55692232	44164323	G	A	0.223304	0.487642	0.0320566	15.2119	0.000523022	0.383168	0.000505212	0.22114	7.13196e-05	0.00317926	0.141168	0.00940902	intronic	KANSL1	0
20	white matter	rs111854640	17	44276431	0.00697 [0.00527,0.00885]	43370481	44893485	1523004	5209	1.04	1	1	2176	rs62060859	44164133	G	A	0.223305	0.487639	0.0320566	15.2118	0.000522287	0.38369	0.000504503	0.220529	7.12189e-05	0.003177	0.141167	0.00940902	intronic	KANSL1	0
20	white matter	rs111854640	17	44276431	0.00697 [0.00527,0.00885]	43370481	44893485	1523004	5209	1.04	1	1	2176	rs17653998	44135985	A	G	0.223297	0.487642	0.0320568	15.2118	0.000522276	0.384213	0.000504485	0.220514	7.12174e-05	0.00317699	0.141169	0.00940894	intronic	KANSL1	0
20	white matter	rs111854640	17	44276431	0.00697 [0.00527,0.00885]	43370481	44893485	1523004	5209	1.04	1	1	2176	rs17575556	44135827	G	A	0.223298	0.487641	0.0320568	15.2118	0.000522032	0.384735	0.000504248	0.22031	7.11838e-05	0.00317623	0.141168	0.00940893	intronic	KANSL1	0
20	white matter	rs111854640	17	44276431	0.00697 [0.00527,0.00885]	43370481	44893485	1523004	5209	1.04	1	1	2176	rs77875796	44051612	A	G	0.219628	0.4937	0.0324552	15.2117	0.0005217	0.385256	0.000504379	0.220423	7.16182e-05	0.00319522	0.141993	0.00947692	intronic	MAPT	0
20	white matter	rs111854640	17	44276431	0.00697 [0.00527,0.00885]	43370481	44893485	1523004	5209	1.04	1	1	2176	rs3912061	44165098	C	T	0.223309	0.487622	0.032056	15.2116	0.000520363	0.385777	0.000502643	0.218925	7.09548e-05	0.00317107	0.141163	0.00940894	intronic	KANSL1	0
20	white matter	rs111854640	17	44276431	0.00697 [0.00527,0.00885]	43370481	44893485	1523004	5209	1.04	1	1	2176	rs17652066	44073145	G	C	0.223126	0.487918	0.0320755	15.2115	0.00052021	0.386297	0.000502508	0.218808	7.09562e-05	0.00317156	0.141204	0.00941197	intronic	MAPT	0
20	white matter	rs111854640	17	44276431	0.00697 [0.00527,0.00885]	43370481	44893485	1523004	5209	1.04	1	1	2176	rs17660167	44166311	C	T	0.223308	0.487623	0.0320563	15.2115	0.000519494	0.386817	0.000501804	0.218199	7.0836e-05	0.00316841	0.141163	0.00940897	intronic	KANSL1	0
20	white matter	rs111854640	17	44276431	0.00697 [0.00527,0.00885]	43370481	44893485	1523004	5209	1.04	1	1	2176	rs2696571	44237372	G	C	0.22389	0.488486	0.0321131	15.2114	0.000519248	0.387336	0.000501792	0.218189	7.07653e-05	0.00316529	0.141025	0.00940594	intronic	KANSL1	0
20	white matter	rs111854640	17	44276431	0.00697 [0.00527,0.00885]	43370481	44893485	1523004	5209	1.04	1	1	2176	rs2532293	44233589	T	C	0.223891	0.488478	0.0321126	15.2114	0.000519153	0.387855	0.000501699	0.218108	7.07519e-05	0.00316499	0.141025	0.00940591	intronic	KANSL1	0
20	white matter	rs111854640	17	44276431	0.00697 [0.00527,0.00885]	43370481	44893485	1523004	5209	1.04	1	1	2176	rs62061788	44169759	G	A	0.22331	0.487626	0.0320566	15.2114	0.000519113	0.388374	0.000501435	0.217879	7.07834e-05	0.00316722	0.141162	0.00940891	intronic	KANSL1	0
20	white matter	rs111854640	17	44276431	0.00697 [0.00527,0.00885]	43370481	44893485	1523004	5209	1.04	1	1	2176	rs17585214	44233811	C	T	0.223891	0.488476	0.0321126	15.2114	0.000518667	0.388893	0.00050123	0.217701	7.06855e-05	0.0031635	0.141024	0.00940592	intronic	KANSL1	0
20	white matter	rs111854640	17	44276431	0.00697 [0.00527,0.00885]	43370481	44893485	1523004	5209	1.04	1	1	2176	rs17662235	44233776	T	C	0.223891	0.488476	0.0321126	15.2114	0.000518667	0.389411	0.00050123	0.217701	7.06855e-05	0.0031635	0.141024	0.00940592	intronic	KANSL1	0
20	white matter	rs111854640	17	44276431	0.00697 [0.00527,0.00885]	43370481	44893485	1523004	5209	1.04	1	1	2176	rs2696570	44237790	G	A	0.22389	0.488485	0.0321132	15.2113	0.000518636	0.38993	0.000501201	0.217676	7.06815e-05	0.00316341	0.141024	0.00940596	intronic	KANSL1	0
20	white matter	rs111854640	17	44276431	0.00697 [0.00527,0.00885]	43370481	44893485	1523004	5209	1.04	1	1	2176	rs62061789	44169769	C	T	0.223309	0.487625	0.0320567	15.2113	0.0005185	0.390449	0.000500843	0.217366	7.06996e-05	0.00316534	0.141161	0.00940893	intronic	KANSL1	0
20	white matter	rs111854640	17	44276431	0.00697 [0.00527,0.00885]	43370481	44893485	1523004	5209	1.04	1	1	2176	rs2109092	44232959	G	A	0.223893	0.488472	0.0321124	15.2113	0.000518435	0.390967	0.000501005	0.217506	7.06534e-05	0.00316277	0.141023	0.00940589	intronic	KANSL1	0
20	white matter	rs111854640	17	44276431	0.00697 [0.00527,0.00885]	43370481	44893485	1523004	5209	1.04	1	1	2176	rs17660337	44169605	T	C	0.223312	0.487622	0.0320567	15.2112	0.000517772	0.391485	0.000500138	0.216754	7.05993e-05	0.00316308	0.14116	0.00940887	intronic	KANSL1	0
20	white matter	rs111854640	17	44276431	0.00697 [0.00527,0.00885]	43370481	44893485	1523004	5209	1.04	1	1	2176	rs17660294	44167101	T	C	0.223309	0.487617	0.0320564	15.2112	0.000517666	0.392002	0.000500039	0.216668	7.05855e-05	0.00316278	0.14116	0.00940898	intronic	KANSL1	0
20	white matter	rs111854640	17	44276431	0.00697 [0.00527,0.00885]	43370481	44893485	1523004	5209	1.04	1	1	2176	rs62061766	44167464	G	A	0.223308	0.48762	0.0320566	15.2112	0.000517655	0.39252	0.000500028	0.216658	7.05842e-05	0.00316275	0.14116	0.00940898	intronic	KANSL1	0
20	white matter	rs111854640	17	44276431	0.00697 [0.00527,0.00885]	43370481	44893485	1523004	5209	1.04	1	1	2176	rs79923630	44167661	G	T	0.223308	0.48762	0.0320566	15.2112	0.000517655	0.393038	0.000500028	0.216659	7.05842e-05	0.00316275	0.14116	0.00940898	intronic	KANSL1	0
20	white matter	rs111854640	17	44276431	0.00697 [0.00527,0.00885]	43370481	44893485	1523004	5209	1.04	1	1	2176	rs62061767	44167729	A	G	0.223308	0.48762	0.0320566	15.2112	0.000517655	0.393555	0.000589553	0.288226	8.25013e-05	0.00340805	0.139939	0.0113913	intronic	KANSL1	0
20	white matter	rs111854640	17	44276431	0.00697 [0.00527,0.00885]	43370481	44893485	1523004	5209	1.04	1	1	2176	rs2532294	44233433	G	C	0.223892	0.488473	0.0321127	15.2112	0.000517571	0.394073	0.000500171	0.216782	7.05354e-05	0.00316012	0.141023	0.00940594	intronic	KANSL1	0
20	white matter	rs111854640	17	44276431	0.00697 [0.00527,0.00885]	43370481	44893485	1523004	5209	1.04	1	1	2176	rs62061770	44169377	G	C	0.223313	0.487617	0.0320566	15.2111	0.000516928	0.39459	0.000499324	0.216046	7.04837e-05	0.00316048	0.141158	0.00940887	intronic	KANSL1	0
20	white matter	rs111854640	17	44276431	0.00697 [0.00527,0.00885]	43370481	44893485	1523004	5209	1.04	1	1	2176	17:44155299_CT_C	44155299	CT	C	0.223294	0.487632	0.0320576	15.2111	0.000516877	0.395107	0.000499269	0.215998	7.04782e-05	0.0031604	0.141163	0.009409	intronic	KANSL1	0
20	white matter	rs111854640	17	44276431	0.00697 [0.00527,0.00885]	43370481	44893485	1523004	5209	1.04	1	1	2176	rs111970616	44169581	T	C	0.223312	0.487615	0.0320565	15.2111	0.000516812	0.395624	0.000499213	0.215949	7.04681e-05	0.00316012	0.141158	0.00940892	intronic	KANSL1	0
20	white matter	rs111854640	17	44276431	0.00697 [0.00527,0.00885]	43370481	44893485	1523004	5209	1.04	1	1	2176	rs1918796	44223387	T	C	0.223944	0.487859	0.0320726	15.2111	0.000516594	0.39614	0.0005908	0.289144	8.25484e-05	0.00340655	0.139723	0.0114508	intronic	KANSL1	0
20	white matter	rs111854640	17	44276431	0.00697 [0.00527,0.00885]	43370481	44893485	1523004	5209	1.04	1	1	2176	rs2532305	44223060	G	A	0.223937	0.487855	0.0320725	15.211	0.000515995	0.396656	0.000498657	0.215465	7.0316e-05	0.00315508	0.141011	0.00940523	intronic	KANSL1	0
20	white matter	rs111854640	17	44276431	0.00697 [0.00527,0.00885]	43370481	44893485	1523004	5209	1.04	1	1	2176	rs1918797	44223243	G	A	0.223937	0.487854	0.0320725	15.211	0.000515753	0.397172	0.000498425	0.215263	7.02832e-05	0.00315433	0.141011	0.00940527	intronic	KANSL1	0
20	white matter	rs111854640	17	44276431	0.00697 [0.00527,0.00885]	43370481	44893485	1523004	5209	1.04	1	1	2176	rs1528074	44234060	A	G	0.223902	0.488474	0.0321133	15.211	0.000515606	0.397687	0.000498267	0.215125	7.02647e-05	0.003154	0.141018	0.00940561	intronic	KANSL1	0
20	white matter	rs111854640	17	44276431	0.00697 [0.00527,0.00885]	43370481	44893485	1523004	5209	1.04	1	1	2176	rs113894932	44080408	G	C	0.223583	0.4874	0.0320429	15.2109	0.000514846	0.398202	0.000497167	0.214165	7.01507e-05	0.00315235	0.141101	0.00940046	intronic	MAPT	0
20	white matter	rs111854640	17	44276431	0.00697 [0.00527,0.00885]	43370481	44893485	1523004	5209	1.04	1	1	2176	rs1918795	44224686	A	T	0.223936	0.487853	0.0320728	15.2108	0.00051441	0.398717	0.0005879	0.287006	8.2144e-05	0.00339822	0.139725	0.0114522	intronic	KANSL1	0
20	white matter	rs111854640	17	44276431	0.00697 [0.00527,0.00885]	43370481	44893485	1523004	5209	1.04	1	1	2176	rs2696585	44226030	G	A	0.223934	0.487859	0.0320732	15.2108	0.00051439	0.399231	0.000497108	0.214114	7.00971e-05	0.00315015	0.14101	0.00940535	intronic	KANSL1	0
20	white matter	rs111854640	17	44276431	0.00697 [0.00527,0.00885]	43370481	44893485	1523004	5209	1.04	1	1	2176	rs2532304	44226126	A	C	0.223934	0.487859	0.0320732	15.2108	0.00051439	0.399746	0.000497108	0.214114	7.00971e-05	0.00315015	0.14101	0.00940535	intronic	KANSL1	0
20	white matter	rs111854640	17	44276431	0.00697 [0.00527,0.00885]	43370481	44893485	1523004	5209	1.04	1	1	2176	rs1406070	44225802	C	T	0.223934	0.487859	0.0320732	15.2108	0.00051439	0.40026	0.000497108	0.214114	7.00971e-05	0.00315015	0.14101	0.00940535	intronic	KANSL1	0
20	white matter	rs111854640	17	44276431	0.00697 [0.00527,0.00885]	43370481	44893485	1523004	5209	1.04	1	1	2176	rs62062286	44096486	C	T	0.22369	0.487556	0.0320533	15.2108	0.000514317	0.400774	0.000496724	0.213777	7.00707e-05	0.00315017	0.141066	0.00940439	intronic	MAPT	0
20	white matter	rs111854640	17	44276431	0.00697 [0.00527,0.00885]	43370481	44893485	1523004	5209	1.04	1	1	2176	rs62063856	44076466	A	G	0.223296	0.487792	0.0320689	15.2107	0.000514006	0.401288	0.000496522	0.213601	7.00884e-05	0.00315161	0.141159	0.00940939	intronic	MAPT	0
20	white matter	rs111854640	17	44276431	0.00697 [0.00527,0.00885]	43370481	44893485	1523004	5209	1.04	1	1	2176	rs1528072	44236725	C	A	0.223891	0.488464	0.0321132	15.2107	0.000513565	0.401802	0.000496304	0.21341	6.99877e-05	0.00314778	0.141018	0.00940606	intronic	KANSL1	0
20	white matter	rs111854640	17	44276431	0.00697 [0.00527,0.00885]	43370481	44893485	1523004	5209	1.04	1	1	2176	rs62060785	44136634	G	A	0.223294	0.487611	0.0320572	15.2107	0.000513276	0.402315	0.000495796	0.212965	6.99858e-05	0.0031493	0.141158	0.00940918	intronic	KANSL1	0
20	white matter	rs111854640	17	44276431	0.00697 [0.00527,0.00885]	43370481	44893485	1523004	5209	1.04	1	1	2176	rs17660398	44170612	C	T	0.223307	0.487607	0.032057	15.2106	0.000513045	0.402828	0.000583764	0.283938	8.16863e-05	0.0033911	0.13993	0.0113963	intronic	KANSL1	0
20	white matter	rs111854640	17	44276431	0.00697 [0.00527,0.00885]	43370481	44893485	1523004	5209	1.04	1	1	2176	rs62056934	43790005	A	G	0.222396	0.488985	0.0321476	15.2106	0.000513025	0.403341	0.000495701	0.212882	7.00699e-05	0.00315339	0.141355	0.00942723	intronic	LINC02210-CRHR1	0
20	white matter	rs111854640	17	44276431	0.00697 [0.00527,0.00885]	43370481	44893485	1523004	5209	1.04	1	1	2176	rs1406071	44225485	T	C	0.223936	0.487848	0.0320729	15.2106	0.000512841	0.403854	0.000495612	0.212804	6.9885e-05	0.00314535	0.141007	0.00940535	intronic	KANSL1	0
20	white matter	rs111854640	17	44276431	0.00697 [0.00527,0.00885]	43370481	44893485	1523004	5209	1.04	1	1	2176	rs111739681	43898459	C	T	0.222954	0.487933	0.0320785	15.2106	0.000512798	0.404367	0.000495411	0.212627	6.99674e-05	0.0031497	0.141231	0.00941672	intronic	CRHR1,LINC02210-CRHR1	0
20	white matter	rs111854640	17	44276431	0.00697 [0.00527,0.00885]	43370481	44893485	1523004	5209	1.04	1	1	2176	rs112887308	44128754	G	GA	0.22328	0.487614	0.0320577	15.2105	0.000512169	0.404879	0.000494727	0.212027	6.98358e-05	0.00314594	0.14116	0.0094093	intronic	KANSL1	0
20	white matter	rs111854640	17	44276431	0.00697 [0.00527,0.00885]	43370481	44893485	1523004	5209	1.04	1	1	2176	rs41384744	44137070	A	G	0.223292	0.487659	0.032061	15.2103	0.000510923	0.40539	0.00049352	0.210966	6.96634e-05	0.00314201	0.141156	0.0094091	intronic	KANSL1	0
20	white matter	rs111854640	17	44276431	0.00697 [0.00527,0.00885]	43370481	44893485	1523004	5209	1.04	1	1	2176	rs62063680	44131559	C	A	0.223309	0.487603	0.0320575	15.2103	0.000510262	0.4059	0.000492883	0.210404	6.95711e-05	0.00313988	0.141151	0.00940888	intronic	KANSL1	0
20	white matter	rs111854640	17	44276431	0.00697 [0.00527,0.00885]	43370481	44893485	1523004	5209	1.04	1	1	2176	rs1406068	44234526	C	T	0.223887	0.488438	0.0321124	15.2103	0.000510252	0.40641	0.000493107	0.210602	6.95353e-05	0.00313756	0.141015	0.00940626	intronic	KANSL1	0
20	white matter	rs111854640	17	44276431	0.00697 [0.00527,0.00885]	43370481	44893485	1523004	5209	1.04	1	1	2176	rs2532299	44231117	T	C	0.223891	0.48843	0.032112	15.2102	0.000509794	0.40692	0.000492665	0.210212	6.94722e-05	0.00313612	0.141013	0.00940619	intronic	KANSL1	0
20	white matter	rs111854640	17	44276431	0.00697 [0.00527,0.00885]	43370481	44893485	1523004	5209	1.04	1	1	2176	rs2532297	44231326	G	A	0.223891	0.48843	0.032112	15.2102	0.000509794	0.40743	0.000492665	0.210212	6.94722e-05	0.00313612	0.141013	0.00940619	intronic	KANSL1	0
20	white matter	rs111854640	17	44276431	0.00697 [0.00527,0.00885]	43370481	44893485	1523004	5209	1.04	1	1	2176	rs2696572	44231617	A	T	0.223891	0.488428	0.0321121	15.2101	0.000508955	0.407939	0.000491854	0.209496	6.93574e-05	0.00313352	0.141012	0.0094062	intronic	KANSL1	0
20	white matter	rs111854640	17	44276431	0.00697 [0.00527,0.00885]	43370481	44893485	1523004	5209	1.04	1	1	2176	rs10445369	43934776	A	G	0.223468	0.487484	0.0320501	15.2101	0.000508723	0.408448	0.000578166	0.27975	8.08858e-05	0.00337407	0.139901	0.0113814	ncRNA_intronic	MAPT-AS1	0
20	white matter	rs111854640	17	44276431	0.00697 [0.00527,0.00885]	43370481	44893485	1523004	5209	1.04	1	1	2176	rs4792845	44242788	C	T	0.223896	0.488455	0.0321141	15.21	0.000508141	0.408956	0.000491066	0.2088	6.92451e-05	0.00313096	0.14101	0.00940629	intronic	KANSL1	0
20	white matter	rs111854640	17	44276431	0.00697 [0.00527,0.00885]	43370481	44893485	1523004	5209	1.04	1	1	2176	rs62063683	44131717	G	A	0.223309	0.487586	0.032057	15.21	0.00050802	0.409464	0.000490721	0.208495	6.92646e-05	0.00313293	0.141149	0.009409	intronic	KANSL1	0
20	white matter	rs111854640	17	44276431	0.00697 [0.00527,0.00885]	43370481	44893485	1523004	5209	1.04	1	1	2176	rs55757142	43894485	G	GA	0.222656	0.48909	0.032156	15.2099	0.000507596	0.409971	0.00049036	0.208175	6.92845e-05	0.00313499	0.141293	0.00942052	intronic	CRHR1,LINC02210-CRHR1	0
20	white matter	rs111854640	17	44276431	0.00697 [0.00527,0.00885]	43370481	44893485	1523004	5209	1.04	1	1	2176	rs2532298	44231295	G	A	0.223891	0.488422	0.0321121	15.2099	0.000507528	0.410479	0.000490476	0.208278	6.91623e-05	0.00312909	0.14101	0.00940625	intronic	KANSL1	0
20	white matter	rs111854640	17	44276431	0.00697 [0.00527,0.00885]	43370481	44893485	1523004	5209	1.04	1	1	2176	rs62060787	44136803	G	T	0.223278	0.487633	0.0320603	15.2099	0.00050726	0.410986	0.000489987	0.207844	6.91639e-05	0.00313072	0.141154	0.00940951	intronic	KANSL1	0
20	white matter	rs111854640	17	44276431	0.00697 [0.00527,0.00885]	43370481	44893485	1523004	5209	1.04	1	1	2176	rs62060786	44136763	C	T	0.223278	0.487633	0.0320603	15.2099	0.00050726	0.411493	0.000489987	0.207844	6.91639e-05	0.00313072	0.141154	0.00940951	intronic	KANSL1	0
20	white matter	rs111854640	17	44276431	0.00697 [0.00527,0.00885]	43370481	44893485	1523004	5209	1.04	1	1	2176	17:44104410_TCTC_T	44104410	TCTC	T	0.22332	0.487561	0.0320557	15.2098	0.000506777	0.412	0.000576034	0.278145	8.06027e-05	0.00336849	0.139927	0.0113928	UTR3	MAPT	0
20	white matter	rs111854640	17	44276431	0.00697 [0.00527,0.00885]	43370481	44893485	1523004	5209	1.04	1	1	2176	rs17654016	44137925	T	C	0.223293	0.487578	0.0320571	15.2097	0.000505758	0.412506	0.000488538	0.206557	6.89567e-05	0.00312597	0.141149	0.00940933	intronic	KANSL1	0
20	white matter	rs111854640	17	44276431	0.00697 [0.00527,0.00885]	43370481	44893485	1523004	5209	1.04	1	1	2176	rs62054835	43934672	A	C	0.223471	0.48747	0.03205	15.2097	0.000505755	0.413012	0.000488521	0.206542	6.8935e-05	0.00312504	0.14111	0.0094063	ncRNA_intronic	MAPT-AS1	0
20	white matter	rs111854640	17	44276431	0.00697 [0.00527,0.00885]	43370481	44893485	1523004	5209	1.04	1	1	2176	rs79180862	44131798	C	T	0.223312	0.487574	0.0320569	15.2096	0.000505531	0.413517	0.00057493	0.277311	8.04446e-05	0.00336513	0.139921	0.0113997	intronic	KANSL1	0
20	white matter	rs111854640	17	44276431	0.00697 [0.00527,0.00885]	43370481	44893485	1523004	5209	1.04	1	1	2176	rs62063682	44131622	G	A	0.223312	0.487573	0.032057	15.2096	0.000504934	0.414022	0.000487741	0.205848	6.88417e-05	0.00312331	0.141144	0.00940898	intronic	KANSL1	0
20	white matter	rs111854640	17	44276431	0.00697 [0.00527,0.00885]	43370481	44893485	1523004	5209	1.04	1	1	2176	rs62063681	44131592	A	G	0.223312	0.487573	0.032057	15.2096	0.000504934	0.414527	0.000487741	0.205848	6.88417e-05	0.00312331	0.141144	0.00940898	intronic	KANSL1	0
20	white matter	rs111854640	17	44276431	0.00697 [0.00527,0.00885]	43370481	44893485	1523004	5209	1.04	1	1	2176	rs62060864	44235893	C	T	0.223887	0.488417	0.0321128	15.2094	0.000503826	0.415031	0.000486902	0.2051	6.86564e-05	0.00311759	0.141007	0.00940641	intronic	KANSL1	0
20	white matter	rs111854640	17	44276431	0.00697 [0.00527,0.00885]	43370481	44893485	1523004	5209	1.04	1	1	2176	rs55714296	44137189	A	T	0.223278	0.487618	0.0320603	15.2094	0.000503707	0.415535	0.000486557	0.204791	6.86775e-05	0.00311965	0.14115	0.00940958	intronic	KANSL1	0
20	white matter	rs111854640	17	44276431	0.00697 [0.00527,0.00885]	43370481	44893485	1523004	5209	1.04	1	1	2176	rs2532292	44237068	A	T	0.223887	0.488418	0.0321129	15.2094	0.000503703	0.416038	0.000575227	0.277536	8.03694e-05	0.00336124	0.139718	0.0114479	intronic	KANSL1	0
20	white matter	rs111854640	17	44276431	0.00697 [0.00527,0.00885]	43370481	44893485	1523004	5209	1.04	1	1	2176	rs62063790	44062915	G	T	0.22328	0.487583	0.032058	15.2094	0.000503702	0.416542	0.000486553	0.204788	6.86768e-05	0.00311963	0.14115	0.00940955	intronic	MAPT	0
20	white matter	rs111854640	17	44276431	0.00697 [0.00527,0.00885]	43370481	44893485	1523004	5209	1.04	1	1	2176	rs2696573	44230647	C	T	0.223889	0.488403	0.032112	15.2094	0.000503394	0.417045	0.000486483	0.204726	6.85969e-05	0.00311623	0.141006	0.00940635	intronic	KANSL1	0
20	white matter	rs111854640	17	44276431	0.00697 [0.00527,0.00885]	43370481	44893485	1523004	5209	1.04	1	1	2176	rs391338	43687268	G	A	0.220078	0.493236	0.0324298	15.2093	0.00050327	0.417549	0.00057883	0.280249	8.12437e-05	0.00338766	0.140358	0.011728	intergenic	MAPK8IP1P2	8040
20	white matter	rs111854640	17	44276431	0.00697 [0.00527,0.00885]	43370481	44893485	1523004	5209	1.04	1	1	2176	rs62056808	43984646	T	C	0.222421	0.489215	0.0321658	15.2092	0.000501924	0.418051	0.000484935	0.203341	6.85389e-05	0.00311856	0.141336	0.00942622	intronic	MAPT	0
20	white matter	rs111854640	17	44276431	0.00697 [0.00527,0.00885]	43370481	44893485	1523004	5209	1.04	1	1	2176	rs1706732	43670536	A	G	0.221906	0.491703	0.0323295	15.2091	0.000501518	0.418552	0.000484514	0.202963	6.85359e-05	0.00311978	0.141453	0.00943351	intergenic	MAPK8IP1P2	6933
20	white matter	rs111854640	17	44276431	0.00697 [0.00527,0.00885]	43370481	44893485	1523004	5209	1.04	1	1	2176	rs2696576	44228770	A	G	0.223889	0.488391	0.0321118	15.2091	0.000501289	0.419053	0.000484448	0.202904	6.83086e-05	0.00310965	0.141003	0.00940636	intronic	KANSL1	0
20	white matter	rs111854640	17	44276431	0.00697 [0.00527,0.00885]	43370481	44893485	1523004	5209	1.04	1	1	2176	rs733966	44089563	C	T	0.223321	0.487551	0.0320566	15.2091	0.000501181	0.419555	0.000484105	0.202596	6.8325e-05	0.00311149	0.141137	0.00940892	intronic	MAPT	0
20	white matter	rs111854640	17	44276431	0.00697 [0.00527,0.00885]	43370481	44893485	1523004	5209	1.04	1	1	2176	rs62060796	44143029	G	T	0.223296	0.487563	0.0320574	15.2091	0.000501142	0.420056	0.000484076	0.202571	6.83239e-05	0.00311153	0.141143	0.00940929	intronic	KANSL1	0
20	white matter	rs111854640	17	44276431	0.00697 [0.00527,0.00885]	43370481	44893485	1523004	5209	1.04	1	1	2176	rs62064669	44084676	C	T	0.223303	0.487567	0.0320577	15.209	0.00050101	0.420557	0.000483935	0.202444	6.83033e-05	0.00311105	0.141142	0.0094088	intronic	MAPT	0
20	white matter	rs111854640	17	44276431	0.00697 [0.00527,0.00885]	43370481	44893485	1523004	5209	1.04	1	1	2176	rs1918792	44228529	G	A	0.22389	0.488389	0.0321118	15.209	0.00050082	0.421058	0.000483995	0.202498	6.82444e-05	0.00310818	0.141002	0.00940635	intronic	KANSL1	0
20	white matter	rs111854640	17	44276431	0.00697 [0.00527,0.00885]	43370481	44893485	1523004	5209	1.04	1	1	2176	rs1918791	44228609	C	G	0.22389	0.488389	0.0321118	15.209	0.00050082	0.421558	0.000483995	0.202498	6.82444e-05	0.00310818	0.141002	0.00940635	intronic	KANSL1	0
20	white matter	rs111854640	17	44276431	0.00697 [0.00527,0.00885]	43370481	44893485	1523004	5209	1.04	1	1	2176	rs74829364	44084533	T	C	0.223303	0.487567	0.0320578	15.209	0.000500653	0.422059	0.00048359	0.202134	6.82544e-05	0.00310993	0.141141	0.00940879	intronic	MAPT	0
20	white matter	rs111854640	17	44276431	0.00697 [0.00527,0.00885]	43370481	44893485	1523004	5209	1.04	1	1	2176	rs62063669	44122626	C	A	0.223292	0.487545	0.0320564	15.209	0.000500487	0.42256	0.000483441	0.202	6.82343e-05	0.00310949	0.141143	0.00940924	intronic	KANSL1	0
20	white matter	rs111854640	17	44276431	0.00697 [0.00527,0.00885]	43370481	44893485	1523004	5209	1.04	1	1	2176	rs77105679	44122896	G	A	0.223292	0.487546	0.0320565	15.209	0.000500364	0.42306	0.000483323	0.201894	6.82176e-05	0.00310911	0.141143	0.00940924	intronic	KANSL1	0
20	white matter	rs111854640	17	44276431	0.00697 [0.00527,0.00885]	43370481	44893485	1523004	5209	1.04	1	1	2176	rs150334020	44078680	T	TA	0.22329	0.487574	0.0320588	15.2087	0.00049873	0.423559	0.000566989	0.271268	7.933e-05	0.00334168	0.139915	0.0114032	intronic	MAPT	0
20	white matter	rs111854640	17	44276431	0.00697 [0.00527,0.00885]	43370481	44893485	1523004	5209	1.04	1	1	2176	rs2532300	44229986	T	C	0.223887	0.488377	0.0321117	15.2087	0.00049837	0.424057	0.00048163	0.20037	6.79098e-05	0.00310053	0.141	0.00940648	intronic	KANSL1	0
20	white matter	rs111854640	17	44276431	0.00697 [0.00527,0.00885]	43370481	44893485	1523004	5209	1.04	1	1	2176	rs2316952	44139190	G	C	0.223291	0.487545	0.0320571	15.2086	0.000497996	0.424555	0.000481044	0.19984	6.78945e-05	0.00310171	0.14114	0.00940951	intronic	KANSL1	0
20	white matter	rs111854640	17	44276431	0.00697 [0.00527,0.00885]	43370481	44893485	1523004	5209	1.04	1	1	2176	rs17575683	44139662	C	T	0.223292	0.487544	0.0320571	15.2086	0.000497762	0.425053	0.000480818	0.199637	6.78624e-05	0.00310097	0.141139	0.0094095	intronic	KANSL1	0
20	white matter	rs111854640	17	44276431	0.00697 [0.00527,0.00885]	43370481	44893485	1523004	5209	1.04	1	1	2176	rs112411928	44139762	C	G	0.223292	0.487544	0.0320571	15.2086	0.000497762	0.425551	0.000480818	0.199637	6.78624e-05	0.00310097	0.141139	0.0094095	intronic	KANSL1	0
20	white matter	rs111854640	17	44276431	0.00697 [0.00527,0.00885]	43370481	44893485	1523004	5209	1.04	1	1	2176	rs2316951	44139083	G	C	0.223292	0.487544	0.0320571	15.2086	0.000497762	0.426048	0.000565916	0.270445	7.91786e-05	0.00333847	0.139912	0.0114046	intronic	KANSL1	0
20	white matter	rs111854640	17	44276431	0.00697 [0.00527,0.00885]	43370481	44893485	1523004	5209	1.04	1	1	2176	rs141412361	44102443	C	CCT	0.223442	0.487509	0.0320549	15.2086	0.000497403	0.426546	0.000480433	0.199289	6.77924e-05	0.00309901	0.141107	0.0094061	UTR3	MAPT	0
20	white matter	rs111854640	17	44276431	0.00697 [0.00527,0.00885]	43370481	44893485	1523004	5209	1.04	1	1	2176	rs1076222	44109769	C	G	0.223274	0.487586	0.03206	15.2085	0.000497271	0.427043	0.00048035	0.199213	6.77979e-05	0.00309954	0.141143	0.0094099	intronic	KANSL1	0
20	white matter	rs111854640	17	44276431	0.00697 [0.00527,0.00885]	43370481	44893485	1523004	5209	1.04	1	1	2176	rs2696575	44228824	A	G	0.223887	0.488368	0.0321119	15.2083	0.00049557	0.427539	0.000566005	0.270513	7.90726e-05	0.00333387	0.139703	0.0114541	intronic	KANSL1	0
20	white matter	rs111854640	17	44276431	0.00697 [0.00527,0.00885]	43370481	44893485	1523004	5209	1.04	1	1	2176	rs62064670	44085852	T	A	0.223298	0.487527	0.0320567	15.2083	0.000495222	0.428034	0.000478354	0.197404	6.75126e-05	0.00309293	0.141135	0.00940916	intronic	MAPT	0
20	white matter	rs111854640	17	44276431	0.00697 [0.00527,0.00885]	43370481	44893485	1523004	5209	1.04	1	1	2176	rs78136862	44085743	T	C	0.223299	0.487525	0.0320568	15.2082	0.000494405	0.428528	0.000477565	0.196687	6.74007e-05	0.00309035	0.141134	0.00940915	intronic	MAPT	0
20	white matter	rs111854640	17	44276431	0.00697 [0.00527,0.00885]	43370481	44893485	1523004	5209	1.04	1	1	2176	rs62064671	44086100	T	C	0.2233	0.487523	0.0320567	15.2081	0.000494294	0.429023	0.000477459	0.19659	6.73855e-05	0.00309	0.141134	0.00940915	intronic	MAPT	0
20	white matter	rs111854640	17	44276431	0.00697 [0.00527,0.00885]	43370481	44893485	1523004	5209	1.04	1	1	2176	rs1476554	44159102	C	T	0.223279	0.487509	0.0320559	15.2081	0.00049387	0.429516	0.000477086	0.196251	6.73343e-05	0.00308886	0.141136	0.00941053	intronic	KANSL1	0
20	white matter	rs111854640	17	44276431	0.00697 [0.00527,0.00885]	43370481	44893485	1523004	5209	1.04	1	1	2176	rs75546272	44130668	T	A	0.223294	0.487515	0.0320564	15.208	0.000493499	0.43001	0.000476697	0.195896	6.7278e-05	0.00308754	0.141134	0.00940943	intronic	KANSL1	0
20	white matter	rs111854640	17	44276431	0.00697 [0.00527,0.00885]	43370481	44893485	1523004	5209	1.04	1	1	2176	rs62063686	44132458	G	A	0.223294	0.48751	0.0320563	15.2079	0.000492695	0.430503	0.000560189	0.266024	7.83723e-05	0.00332134	0.139903	0.0114078	intronic	KANSL1	0
20	white matter	rs111854640	17	44276431	0.00697 [0.00527,0.00885]	43370481	44893485	1523004	5209	1.04	1	1	2176	rs62060834	44151697	A	T	0.223291	0.48751	0.0320566	15.2078	0.000491642	0.430994	0.000474908	0.194262	6.70246e-05	0.0030817	0.141132	0.00940958	intronic	KANSL1	0
20	white matter	rs111854640	17	44276431	0.00697 [0.00527,0.00885]	43370481	44893485	1523004	5209	1.04	1	1	2176	rs78938131	44157622	T	G	0.2233	0.487487	0.0320552	15.2077	0.000491249	0.431485	0.000474527	0.193914	6.69697e-05	0.00308041	0.141129	0.00940944	intronic	KANSL1	0
20	white matter	rs111854640	17	44276431	0.00697 [0.00527,0.00885]	43370481	44893485	1523004	5209	1.04	1	1	2176	rs62064672	44086521	G	A	0.223299	0.487504	0.0320564	15.2077	0.000490961	0.431976	0.000474243	0.193653	6.69296e-05	0.00307949	0.141129	0.00940929	intronic	MAPT	0
20	white matter	rs111854640	17	44276431	0.00697 [0.00527,0.00885]	43370481	44893485	1523004	5209	1.04	1	1	2176	rs76839282	44029178	G	C	0.223306	0.487677	0.0320678	15.2077	0.000490877	0.432467	0.000474176	0.193592	6.69194e-05	0.00307924	0.141128	0.00940936	intronic	MAPT	0
20	white matter	rs111854640	17	44276431	0.00697 [0.00527,0.00885]	43370481	44893485	1523004	5209	1.04	1	1	2176	rs2158257	44104343	A	C	0.223294	0.487502	0.0320563	15.2077	0.000490851	0.432958	0.000474142	0.193561	6.69158e-05	0.00307918	0.14113	0.00940952	UTR3	MAPT	0
20	white matter	rs111854640	17	44276431	0.00697 [0.00527,0.00885]	43370481	44893485	1523004	5209	1.04	1	1	2176	rs2696587	44222460	T	G	0.223929	0.487749	0.0320726	15.2077	0.000490647	0.433449	0.000474178	0.193594	6.68501e-05	0.00307605	0.140981	0.00940595	intronic	KANSL1	0
20	white matter	rs111854640	17	44276431	0.00697 [0.00527,0.00885]	43370481	44893485	1523004	5209	1.04	1	1	2176	rs62060851	44157992	T	C	0.223308	0.487492	0.0320558	15.2076	0.0004903	0.433939	0.000473614	0.193077	6.68394e-05	0.00307738	0.141126	0.00940941	intronic	KANSL1	0
20	white matter	rs111854640	17	44276431	0.00697 [0.00527,0.00885]	43370481	44893485	1523004	5209	1.04	1	1	2176	rs17572248	44049867	A	G	0.22329	0.487507	0.0320568	15.2076	0.000490252	0.434429	0.000473562	0.193029	6.68341e-05	0.0030773	0.141131	0.00940949	intronic	MAPT	0
20	white matter	rs111854640	17	44276431	0.00697 [0.00527,0.00885]	43370481	44893485	1523004	5209	1.04	1	1	2176	rs62061855	44199670	G	A	0.221403	0.49049	0.032253	15.2076	0.000490085	0.434919	0.000473866	0.193308	6.70713e-05	0.00308726	0.141541	0.00945216	intronic	KANSL1	0
20	white matter	rs111854640	17	44276431	0.00697 [0.00527,0.00885]	43370481	44893485	1523004	5209	1.04	1	1	2176	rs17572361	44052009	T	C	0.223291	0.487503	0.0320566	15.2076	0.000490032	0.435409	0.000556999	0.263543	7.79237e-05	0.00331179	0.139899	0.011411	intronic	MAPT	0
20	white matter	rs111854640	17	44276431	0.00697 [0.00527,0.00885]	43370481	44893485	1523004	5209	1.04	1	1	2176	rs17651213	44051924	G	A	0.223291	0.487503	0.0320566	15.2076	0.000490032	0.435899	0.00047335	0.192834	6.68038e-05	0.0030766	0.14113	0.00940949	intronic	MAPT	0
20	white matter	rs111854640	17	44276431	0.00697 [0.00527,0.00885]	43370481	44893485	1523004	5209	1.04	1	1	2176	rs62064664	44081462	T	C	0.223346	0.487547	0.0320596	15.2075	0.00048966	0.436389	0.000473007	0.19252	6.67494e-05	0.00307521	0.141117	0.00940893	intronic	MAPT	0
20	white matter	rs111854640	17	44276431	0.00697 [0.00527,0.00885]	43370481	44893485	1523004	5209	1.04	1	1	2176	rs62060838	44153144	A	G	0.223296	0.487488	0.0320559	15.2074	0.000489033	0.436878	0.000472386	0.191949	6.66667e-05	0.00307342	0.141127	0.0094095	intronic	KANSL1	0
20	white matter	rs111854640	17	44276431	0.00697 [0.00527,0.00885]	43370481	44893485	1523004	5209	1.04	1	1	2176	rs62060835	44152390	C	T	0.223296	0.487488	0.0320559	15.2074	0.000489033	0.437367	0.000472386	0.191949	6.66667e-05	0.00307342	0.141127	0.0094095	intronic	KANSL1	0
20	white matter	rs111854640	17	44276431	0.00697 [0.00527,0.00885]	43370481	44893485	1523004	5209	1.04	1	1	2176	rs62060836	44152447	G	A	0.223296	0.487488	0.0320559	15.2074	0.000489033	0.437856	0.000472386	0.191949	6.66667e-05	0.00307342	0.141127	0.0094095	intronic	KANSL1	0
20	white matter	rs111854640	17	44276431	0.00697 [0.00527,0.00885]	43370481	44893485	1523004	5209	1.04	1	1	2176	rs55831516	44148267	C	T	0.223297	0.487491	0.0320561	15.2074	0.000489024	0.438345	0.000555859	0.262652	7.77625e-05	0.00330832	0.139896	0.0114115	intronic	KANSL1	0
20	white matter	rs111854640	17	44276431	0.00697 [0.00527,0.00885]	43370481	44893485	1523004	5209	1.04	1	1	2176	rs12150625	44149448	C	G	0.223297	0.48749	0.0320561	15.2074	0.000488794	0.438834	0.000472157	0.191738	6.66341e-05	0.00307266	0.141127	0.00940951	intronic	KANSL1	0
20	white matter	rs111854640	17	44276431	0.00697 [0.00527,0.00885]	43370481	44893485	1523004	5209	1.04	1	1	2176	rs2316953	44140341	G	A	0.223291	0.487504	0.0320571	15.2074	0.000488518	0.439323	0.000471892	0.191494	6.65971e-05	0.00307182	0.141128	0.00940967	intronic	KANSL1	0
20	white matter	rs111854640	17	44276431	0.00697 [0.00527,0.00885]	43370481	44893485	1523004	5209	1.04	1	1	2176	rs146149698	44142491	C	CCA	0.223294	0.487487	0.032056	15.2074	0.000488456	0.439811	0.000471829	0.191436	6.65879e-05	0.0030716	0.141127	0.00940954	intronic	KANSL1	0
20	white matter	rs111854640	17	44276431	0.00697 [0.00527,0.00885]	43370481	44893485	1523004	5209	1.04	1	1	2176	rs62060841	44153386	A	T	0.223295	0.487484	0.0320559	15.2073	0.000488117	0.440299	0.000471502	0.191135	6.65415e-05	0.00307052	0.141127	0.00940953	intronic	KANSL1	0
20	white matter	rs111854640	17	44276431	0.00697 [0.00527,0.00885]	43370481	44893485	1523004	5209	1.04	1	1	2176	rs62060839	44153227	A	G	0.223295	0.487484	0.0320559	15.2073	0.000488117	0.440787	0.000554834	0.261851	7.76185e-05	0.00330525	0.139895	0.0114122	intronic	KANSL1	0
20	white matter	rs111854640	17	44276431	0.00697 [0.00527,0.00885]	43370481	44893485	1523004	5209	1.04	1	1	2176	rs62060842	44153607	T	A	0.223295	0.487484	0.0320559	15.2073	0.000488117	0.441275	0.000471502	0.191135	6.65415e-05	0.00307052	0.141127	0.00940953	intronic	KANSL1	0
20	white matter	rs111854640	17	44276431	0.00697 [0.00527,0.00885]	43370481	44893485	1523004	5209	1.04	1	1	2176	rs62063801	44069376	G	T	0.223295	0.487484	0.0320559	15.2073	0.000488117	0.441764	0.0004715	0.191133	6.65412e-05	0.00307051	0.141127	0.00940949	intronic	MAPT	0
20	white matter	rs111854640	17	44276431	0.00697 [0.00527,0.00885]	43370481	44893485	1523004	5209	1.04	1	1	2176	rs62060843	44153626	C	T	0.223295	0.487484	0.0320559	15.2073	0.000488117	0.442252	0.000471502	0.191135	6.65415e-05	0.00307052	0.141127	0.00940953	intronic	KANSL1	0
20	white matter	rs111854640	17	44276431	0.00697 [0.00527,0.00885]	43370481	44893485	1523004	5209	1.04	1	1	2176	rs150514510	44142231	T	TA	0.223294	0.487487	0.0320561	15.2073	0.000488108	0.44274	0.000471493	0.191127	6.65402e-05	0.00307049	0.141127	0.00940954	intronic	KANSL1	0
20	white matter	rs111854640	17	44276431	0.00697 [0.00527,0.00885]	43370481	44893485	1523004	5209	1.04	1	1	2176	rs12150551	44150920	T	C	0.223289	0.487499	0.0320569	15.2073	0.00048807	0.443228	0.00047146	0.191096	6.6536e-05	0.00307041	0.141128	0.00940971	intronic	KANSL1	0
20	white matter	rs111854640	17	44276431	0.00697 [0.00527,0.00885]	43370481	44893485	1523004	5209	1.04	1	1	2176	rs12150558	44151156	T	C	0.223289	0.487499	0.0320569	15.2073	0.00048807	0.443716	0.00047146	0.191096	6.6536e-05	0.00307041	0.141128	0.00940971	intronic	KANSL1	0
20	white matter	rs111854640	17	44276431	0.00697 [0.00527,0.00885]	43370481	44893485	1523004	5209	1.04	1	1	2176	rs62060850	44157982	A	T	0.223296	0.487476	0.0320554	15.2073	0.000488026	0.444204	0.000554727	0.261767	7.76032e-05	0.00330492	0.139894	0.0114122	intronic	KANSL1	0
20	white matter	rs111854640	17	44276431	0.00697 [0.00527,0.00885]	43370481	44893485	1523004	5209	1.04	1	1	2176	rs62062297	44101004	A	G	0.223297	0.487488	0.0320562	15.2073	0.000487989	0.444692	0.000471376	0.191019	6.65234e-05	0.0030701	0.141126	0.00940946	intronic	MAPT	0
20	white matter	rs111854640	17	44276431	0.00697 [0.00527,0.00885]	43370481	44893485	1523004	5209	1.04	1	1	2176	rs62063791	44062993	A	G	0.223292	0.487488	0.0320563	15.2072	0.000487641	0.44518	0.000471042	0.190711	6.64766e-05	0.00306902	0.141127	0.00940957	intronic	MAPT	0
20	white matter	rs111854640	17	44276431	0.00697 [0.00527,0.00885]	43370481	44893485	1523004	5209	1.04	1	1	2176	rs4306559	44090236	T	C	0.223294	0.487481	0.0320559	15.2072	0.000487431	0.445667	0.00047084	0.190524	6.64477e-05	0.00306835	0.141126	0.00940956	intronic	MAPT	0
20	white matter	rs111854640	17	44276431	0.00697 [0.00527,0.00885]	43370481	44893485	1523004	5209	1.04	1	1	2176	rs62060812	44151667	A	G	0.223289	0.487496	0.0320569	15.2072	0.000487384	0.446154	0.000470798	0.190485	6.64422e-05	0.00306823	0.141127	0.00940972	intronic	KANSL1	0
20	white matter	rs111854640	17	44276431	0.00697 [0.00527,0.00885]	43370481	44893485	1523004	5209	1.04	1	1	2176	rs62063800	44069198	C	T	0.223294	0.487488	0.0320564	15.2072	0.000487293	0.446642	0.000470707	0.190402	6.64289e-05	0.00306791	0.141126	0.00940957	intronic	MAPT	0
20	white matter	rs111854640	17	44276431	0.00697 [0.00527,0.00885]	43370481	44893485	1523004	5209	1.04	1	1	2176	rs62060845	44154393	A	G	0.223295	0.48748	0.0320559	15.2072	0.000487203	0.447129	0.00047062	0.190321	6.64163e-05	0.00306762	0.141125	0.00940955	intronic	KANSL1	0
20	white matter	rs111854640	17	44276431	0.00697 [0.00527,0.00885]	43370481	44893485	1523004	5209	1.04	1	1	2176	rs74481389	44154607	T	C	0.223295	0.48748	0.0320559	15.2072	0.000487203	0.447616	0.00047062	0.190321	6.64163e-05	0.00306762	0.141125	0.00940955	intronic	KANSL1	0
20	white matter	rs111854640	17	44276431	0.00697 [0.00527,0.00885]	43370481	44893485	1523004	5209	1.04	1	1	2176	rs112197756	44154105	A	G	0.223295	0.48748	0.0320559	15.2072	0.000487203	0.448103	0.00047062	0.190321	6.64163e-05	0.00306762	0.141125	0.00940955	intronic	KANSL1	0
20	white matter	rs111854640	17	44276431	0.00697 [0.00527,0.00885]	43370481	44893485	1523004	5209	1.04	1	1	2176	rs62060846	44154461	A	C	0.223295	0.48748	0.0320559	15.2072	0.000487203	0.44859	0.00047062	0.190321	6.64163e-05	0.00306762	0.141125	0.00940955	intronic	KANSL1	0
20	white matter	rs111854640	17	44276431	0.00697 [0.00527,0.00885]	43370481	44893485	1523004	5209	1.04	1	1	2176	rs113260576	44193908	C	CCAACAA	0.223252	0.487565	0.0320615	15.2072	0.000487166	0.449078	0.000470572	0.190277	6.64143e-05	0.00306768	0.141135	0.00940998	intronic	KANSL1	0
20	white matter	rs111854640	17	44276431	0.00697 [0.00527,0.00885]	43370481	44893485	1523004	5209	1.04	1	1	2176	rs62063799	44069180	C	G	0.223294	0.487487	0.0320564	15.2072	0.000487065	0.449565	0.000470487	0.190199	6.63977e-05	0.00306719	0.141125	0.00940958	intronic	MAPT	0
20	white matter	rs111854640	17	44276431	0.00697 [0.00527,0.00885]	43370481	44893485	1523004	5209	1.04	1	1	2176	rs17651857	44069687	A	G	0.223294	0.487487	0.0320564	15.2072	0.000487065	0.450052	0.000470487	0.190199	6.63977e-05	0.00306719	0.141125	0.00940958	intronic	MAPT	0
20	white matter	rs111854640	17	44276431	0.00697 [0.00527,0.00885]	43370481	44893485	1523004	5209	1.04	1	1	2176	rs17572495	44054596	T	G	0.223293	0.487482	0.0320561	15.2072	0.000486965	0.450539	0.000470389	0.190108	6.63839e-05	0.00306687	0.141126	0.00940956	intronic	MAPT	0
20	white matter	rs111854640	17	44276431	0.00697 [0.00527,0.00885]	43370481	44893485	1523004	5209	1.04	1	1	2176	rs733969	44089727	G	A	0.223299	0.487482	0.0320561	15.2072	0.000486965	0.451026	0.000470388	0.190108	6.63832e-05	0.00306684	0.141124	0.00940944	intronic	MAPT	0
20	white matter	rs111854640	17	44276431	0.00697 [0.00527,0.00885]	43370481	44893485	1523004	5209	1.04	1	1	2176	rs62063774	44050463	T	C	0.22329	0.487492	0.0320568	15.2071	0.000486818	0.451513	0.000470247	0.189977	6.63641e-05	0.00306642	0.141126	0.00940958	intronic	MAPT	0
20	white matter	rs111854640	17	44276431	0.00697 [0.00527,0.00885]	43370481	44893485	1523004	5209	1.04	1	1	2176	rs62063305	44050282	G	A	0.22329	0.487492	0.0320568	15.2071	0.000486818	0.451999	0.000470247	0.189977	6.63641e-05	0.00306642	0.141126	0.00940958	intronic	MAPT	0
20	white matter	rs111854640	17	44276431	0.00697 [0.00527,0.00885]	43370481	44893485	1523004	5209	1.04	1	1	2176	rs1800547	44051846	A	G	0.223291	0.48749	0.0320567	15.2071	0.000486709	0.452486	0.000470142	0.18988	6.63491e-05	0.00306607	0.141126	0.00940957	intronic	MAPT	0
20	white matter	rs111854640	17	44276431	0.00697 [0.00527,0.00885]	43370481	44893485	1523004	5209	1.04	1	1	2176	rs17574425	44109188	C	G	0.223294	0.487496	0.0320571	15.2071	0.00048669	0.452973	0.000470126	0.189865	6.63465e-05	0.003066	0.141125	0.00940962	intronic	KANSL1	0
20	white matter	rs111854640	17	44276431	0.00697 [0.00527,0.00885]	43370481	44893485	1523004	5209	1.04	1	1	2176	rs111652694	44067831	T	C	0.223294	0.487485	0.0320564	15.2071	0.000486609	0.453459	0.000470047	0.189792	6.63352e-05	0.00306574	0.141125	0.00940959	intronic	MAPT	0
20	white matter	rs111854640	17	44276431	0.00697 [0.00527,0.00885]	43370481	44893485	1523004	5209	1.04	1	1	2176	rs75743061	44068112	C	G	0.223294	0.487485	0.0320564	15.2071	0.000486609	0.453946	0.000470047	0.189792	6.63352e-05	0.00306574	0.141125	0.00940959	intronic	MAPT	0
20	white matter	rs111854640	17	44276431	0.00697 [0.00527,0.00885]	43370481	44893485	1523004	5209	1.04	1	1	2176	rs919461	44065669	A	T	0.223293	0.487485	0.0320564	15.2071	0.000486609	0.454433	0.000470047	0.189792	6.63353e-05	0.00306574	0.141125	0.0094096	intronic	MAPT	0
20	white matter	rs111854640	17	44276431	0.00697 [0.00527,0.00885]	43370481	44893485	1523004	5209	1.04	1	1	2176	rs77290642	44068480	T	C	0.223294	0.487485	0.0320564	15.2071	0.000486609	0.454919	0.000470047	0.189792	6.63352e-05	0.00306574	0.141125	0.00940959	intronic	MAPT	0
20	white matter	rs111854640	17	44276431	0.00697 [0.00527,0.00885]	43370481	44893485	1523004	5209	1.04	1	1	2176	rs17651754	44067546	T	C	0.223294	0.487485	0.0320564	15.2071	0.000486609	0.455406	0.000470047	0.189792	6.63352e-05	0.00306574	0.141125	0.00940959	intronic	MAPT	0
20	white matter	rs111854640	17	44276431	0.00697 [0.00527,0.00885]	43370481	44893485	1523004	5209	1.04	1	1	2176	rs62063794	44066088	T	A	0.223294	0.487485	0.0320564	15.2071	0.000486609	0.455892	0.000553138	0.26052	7.73798e-05	0.00330014	0.139892	0.0114133	intronic	MAPT	0
20	white matter	rs111854640	17	44276431	0.00697 [0.00527,0.00885]	43370481	44893485	1523004	5209	1.04	1	1	2176	rs17651700	44066634	C	G	0.223294	0.487485	0.0320564	15.2071	0.000486609	0.456379	0.000470047	0.189792	6.63352e-05	0.00306574	0.141125	0.00940959	intronic	MAPT	0
20	white matter	rs111854640	17	44276431	0.00697 [0.00527,0.00885]	43370481	44893485	1523004	5209	1.04	1	1	2176	rs1052551	44068924	G	A	0.223294	0.487485	0.0320564	15.2071	0.000486609	0.456866	0.000470047	0.189792	6.63352e-05	0.00306574	0.141125	0.00940959	exonic	MAPT	0
20	white matter	rs111854640	17	44276431	0.00697 [0.00527,0.00885]	43370481	44893485	1523004	5209	1.04	1	1	2176	rs79447161	44067508	A	G	0.223294	0.487485	0.0320564	15.2071	0.000486609	0.457352	0.000470047	0.189792	6.63352e-05	0.00306574	0.141125	0.00940959	intronic	MAPT	0
20	white matter	rs111854640	17	44276431	0.00697 [0.00527,0.00885]	43370481	44893485	1523004	5209	1.04	1	1	2176	rs62063795	44068238	C	T	0.223294	0.487485	0.0320564	15.2071	0.000486609	0.457839	0.000470047	0.189792	6.63352e-05	0.00306574	0.141125	0.00940959	intronic	MAPT	0
20	white matter	rs111854640	17	44276431	0.00697 [0.00527,0.00885]	43370481	44893485	1523004	5209	1.04	1	1	2176	rs112385572	44066172	A	G	0.223294	0.487485	0.0320564	15.2071	0.000486609	0.458325	0.000470047	0.189792	6.63352e-05	0.00306574	0.141125	0.00940959	intronic	MAPT	0
20	white matter	rs111854640	17	44276431	0.00697 [0.00527,0.00885]	43370481	44893485	1523004	5209	1.04	1	1	2176	rs76357066	44067046	G	A	0.223294	0.487485	0.0320564	15.2071	0.000486609	0.458812	0.000470047	0.189792	6.63352e-05	0.00306574	0.141125	0.00940959	intronic	MAPT	0
20	white matter	rs111854640	17	44276431	0.00697 [0.00527,0.00885]	43370481	44893485	1523004	5209	1.04	1	1	2176	rs62063796	44068289	G	A	0.223294	0.487485	0.0320564	15.2071	0.000486609	0.459299	0.000470047	0.189792	6.63352e-05	0.00306574	0.141125	0.00940959	intronic	MAPT	0
20	white matter	rs111854640	17	44276431	0.00697 [0.00527,0.00885]	43370481	44893485	1523004	5209	1.04	1	1	2176	rs62063797	44068294	G	C	0.223294	0.487485	0.0320564	15.2071	0.000486609	0.459785	0.000470047	0.189792	6.63352e-05	0.00306574	0.141125	0.00940959	intronic	MAPT	0
20	white matter	rs111854640	17	44276431	0.00697 [0.00527,0.00885]	43370481	44893485	1523004	5209	1.04	1	1	2176	rs62063798	44068543	G	A	0.223294	0.487485	0.0320564	15.2071	0.000486609	0.460272	0.000470047	0.189792	6.63352e-05	0.00306574	0.141125	0.00940959	intronic	MAPT	0
20	white matter	rs111854640	17	44276431	0.00697 [0.00527,0.00885]	43370481	44893485	1523004	5209	1.04	1	1	2176	rs62063775	44050823	G	T	0.22329	0.487491	0.0320568	15.2071	0.00048659	0.460758	0.000470027	0.189773	6.63329e-05	0.0030657	0.141126	0.00940958	intronic	MAPT	0
20	white matter	rs111854640	17	44276431	0.00697 [0.00527,0.00885]	43370481	44893485	1523004	5209	1.04	1	1	2176	rs17651134	44050340	G	A	0.22329	0.487491	0.0320568	15.2071	0.00048659	0.461245	0.000470027	0.189773	6.63329e-05	0.0030657	0.141126	0.00940958	intronic	MAPT	0
20	white matter	rs111854640	17	44276431	0.00697 [0.00527,0.00885]	43370481	44893485	1523004	5209	1.04	1	1	2176	rs62063306	44050395	C	A	0.22329	0.487491	0.0320568	15.2071	0.00048659	0.461732	0.000470027	0.189773	6.63329e-05	0.0030657	0.141126	0.00940958	intronic	MAPT	0
20	white matter	rs111854640	17	44276431	0.00697 [0.00527,0.00885]	43370481	44893485	1523004	5209	1.04	1	1	2176	rs62063776	44050850	A	G	0.22329	0.487491	0.0320568	15.2071	0.00048659	0.462218	0.000470027	0.189773	6.63329e-05	0.0030657	0.141126	0.00940958	intronic	MAPT	0
20	white matter	rs111854640	17	44276431	0.00697 [0.00527,0.00885]	43370481	44893485	1523004	5209	1.04	1	1	2176	rs113989747	44151969	C	CA	0.223295	0.487477	0.0320559	15.2071	0.000486518	0.462705	0.000469958	0.18971	6.63226e-05	0.00306545	0.141124	0.00940956	intronic	KANSL1	0
20	white matter	rs111854640	17	44276431	0.00697 [0.00527,0.00885]	43370481	44893485	1523004	5209	1.04	1	1	2176	rs62060847	44154946	C	T	0.223295	0.487477	0.0320559	15.2071	0.000486518	0.463191	0.000469959	0.18971	6.63227e-05	0.00306545	0.141124	0.00940956	intronic	KANSL1	0
20	white matter	rs111854640	17	44276431	0.00697 [0.00527,0.00885]	43370481	44893485	1523004	5209	1.04	1	1	2176	rs112597362	44152736	G	GCT	0.223295	0.487477	0.0320559	15.2071	0.000486518	0.463678	0.000469958	0.18971	6.63226e-05	0.00306545	0.141124	0.00940956	intronic	KANSL1	0
20	white matter	rs111854640	17	44276431	0.00697 [0.00527,0.00885]	43370481	44893485	1523004	5209	1.04	1	1	2176	rs62063781	44058691	G	T	0.223295	0.487477	0.0320559	15.2071	0.000486518	0.464164	0.000469958	0.18971	6.63226e-05	0.00306545	0.141124	0.00940956	intronic	MAPT	0
20	white matter	rs111854640	17	44276431	0.00697 [0.00527,0.00885]	43370481	44893485	1523004	5209	1.04	1	1	2176	rs62060837	44152760	T	G	0.223295	0.487477	0.0320559	15.2071	0.000486518	0.464651	0.000469958	0.18971	6.63226e-05	0.00306545	0.141124	0.00940956	intronic	KANSL1	0
20	white matter	rs111854640	17	44276431	0.00697 [0.00527,0.00885]	43370481	44893485	1523004	5209	1.04	1	1	2176	rs56100031	44155157	C	T	0.223295	0.487477	0.0320559	15.2071	0.000486518	0.465137	0.000469959	0.18971	6.63227e-05	0.00306545	0.141124	0.00940956	intronic	KANSL1	0
20	white matter	rs111854640	17	44276431	0.00697 [0.00527,0.00885]	43370481	44893485	1523004	5209	1.04	1	1	2176	rs368572568	44152812	T	TGAACCCAAGTGAGGCACCTGGGTTCAA	0.223295	0.487477	0.0320559	15.2071	0.000486518	0.465624	0.000469958	0.18971	6.63226e-05	0.00306545	0.141124	0.00940956	intronic	KANSL1	0
20	white matter	rs111854640	17	44276431	0.00697 [0.00527,0.00885]	43370481	44893485	1523004	5209	1.04	1	1	2176	rs62064674	44088772	C	A	0.223295	0.487476	0.0320559	15.2071	0.00048629	0.46611	0.000469738	0.189506	6.62914e-05	0.00306472	0.141124	0.00940956	intronic	MAPT	0
20	white matter	rs111854640	17	44276431	0.00697 [0.00527,0.00885]	43370481	44893485	1523004	5209	1.04	1	1	2176	rs17651243	44052284	G	A	0.22329	0.487488	0.0320567	15.2071	0.000486253	0.466596	0.000469701	0.189472	6.62867e-05	0.00306463	0.141125	0.00940959	intronic	MAPT	0
20	white matter	rs111854640	17	44276431	0.00697 [0.00527,0.00885]	43370481	44893485	1523004	5209	1.04	1	1	2176	rs372810927	44066868	C	A	0.223294	0.487477	0.032056	15.207	0.000486172	0.467083	0.000552443	0.259974	7.72809e-05	0.003298	0.139889	0.0114137	intronic	MAPT	0
20	white matter	rs111854640	17	44276431	0.00697 [0.00527,0.00885]	43370481	44893485	1523004	5209	1.04	1	1	2176	rs2217394	44053448	A	G	0.22329	0.487486	0.0320566	15.207	0.000486144	0.467569	0.000469596	0.189375	6.62718e-05	0.00306428	0.141125	0.0094096	intronic	MAPT	0
20	white matter	rs111854640	17	44276431	0.00697 [0.00527,0.00885]	43370481	44893485	1523004	5209	1.04	1	1	2176	rs75530705	44154048	C	T	0.223295	0.487475	0.0320559	15.207	0.000486063	0.468055	0.000469518	0.189303	6.62603e-05	0.003064	0.141124	0.00940957	intronic	KANSL1	0
20	white matter	rs111854640	17	44276431	0.00697 [0.00527,0.00885]	43370481	44893485	1523004	5209	1.04	1	1	2176	rs76154201	44154033	T	C	0.223295	0.487475	0.0320559	15.207	0.000486063	0.468541	0.000469518	0.189303	6.62603e-05	0.003064	0.141124	0.00940957	intronic	KANSL1	0
20	white matter	rs111854640	17	44276431	0.00697 [0.00527,0.00885]	43370481	44893485	1523004	5209	1.04	1	1	2176	rs77527347	44058017	G	T	0.223292	0.487478	0.0320561	15.207	0.000486053	0.469027	0.000469509	0.189294	6.62592e-05	0.00306398	0.141125	0.0094096	intronic	MAPT	0
20	white matter	rs111854640	17	44276431	0.00697 [0.00527,0.00885]	43370481	44893485	1523004	5209	1.04	1	1	2176	rs2316955	44161985	T	G	0.223295	0.487455	0.0320546	15.207	0.00048601	0.469513	0.000469474	0.189262	6.62538e-05	0.00306385	0.141124	0.00940975	intronic	KANSL1	0
20	white matter	rs111854640	17	44276431	0.00697 [0.00527,0.00885]	43370481	44893485	1523004	5209	1.04	1	1	2176	rs62060856	44161875	A	C	0.223295	0.487455	0.0320546	15.207	0.00048601	0.469999	0.000469474	0.189262	6.62538e-05	0.00306385	0.141124	0.00940975	intronic	KANSL1	0
20	white matter	rs111854640	17	44276431	0.00697 [0.00527,0.00885]	43370481	44893485	1523004	5209	1.04	1	1	2176	rs62060855	44161860	C	T	0.223295	0.487455	0.0320546	15.207	0.00048601	0.470485	0.000469474	0.189262	6.62538e-05	0.00306385	0.141124	0.00940975	intronic	KANSL1	0
20	white matter	rs111854640	17	44276431	0.00697 [0.00527,0.00885]	43370481	44893485	1523004	5209	1.04	1	1	2176	rs113316734	44084157	T	C	0.223161	0.487832	0.0320794	15.207	0.00048598	0.470971	0.000469436	0.189227	6.62627e-05	0.00306438	0.141154	0.0094116	intronic	MAPT	0
20	white matter	rs111854640	17	44276431	0.00697 [0.00527,0.00885]	43370481	44893485	1523004	5209	1.04	1	1	2176	rs62063792	44063787	A	G	0.223295	0.487473	0.0320558	15.207	0.000485953	0.471457	0.000469413	0.189206	6.62453e-05	0.00306365	0.141124	0.00940957	intronic	MAPT	0
20	white matter	rs111854640	17	44276431	0.00697 [0.00527,0.00885]	43370481	44893485	1523004	5209	1.04	1	1	2176	rs17572823	44063563	T	C	0.223295	0.487473	0.0320558	15.207	0.000485953	0.471943	0.000469413	0.189206	6.62453e-05	0.00306365	0.141124	0.00940957	intronic	MAPT	0
20	white matter	rs111854640	17	44276431	0.00697 [0.00527,0.00885]	43370481	44893485	1523004	5209	1.04	1	1	2176	rs62063787	44061036	T	C	0.223295	0.487473	0.0320558	15.207	0.000485953	0.472429	0.000469413	0.189206	6.62453e-05	0.00306365	0.141124	0.00940957	exonic	MAPT	0
20	white matter	rs111854640	17	44276431	0.00697 [0.00527,0.00885]	43370481	44893485	1523004	5209	1.04	1	1	2176	rs17572851	44063766	A	G	0.223295	0.487473	0.0320558	15.207	0.000485953	0.472915	0.000469413	0.189206	6.62453e-05	0.00306365	0.141124	0.00940957	intronic	MAPT	0
20	white matter	rs111854640	17	44276431	0.00697 [0.00527,0.00885]	43370481	44893485	1523004	5209	1.04	1	1	2176	rs62062278	44093860	A	G	0.223295	0.487473	0.0320558	15.207	0.000485953	0.473401	0.000469413	0.189206	6.62453e-05	0.00306365	0.141124	0.00940957	intronic	MAPT	0
20	white matter	rs111854640	17	44276431	0.00697 [0.00527,0.00885]	43370481	44893485	1523004	5209	1.04	1	1	2176	rs10514897	44117397	A	G	0.223295	0.487473	0.0320558	15.207	0.000485953	0.473887	0.000469413	0.189206	6.62453e-05	0.00306365	0.141124	0.00940957	intronic	KANSL1	0
20	white matter	rs111854640	17	44276431	0.00697 [0.00527,0.00885]	43370481	44893485	1523004	5209	1.04	1	1	2176	rs56363731	44062337	G	A	0.223295	0.487473	0.0320558	15.207	0.000485953	0.474373	0.000469413	0.189206	6.62453e-05	0.00306365	0.141124	0.00940957	intronic	MAPT	0
20	white matter	rs111854640	17	44276431	0.00697 [0.00527,0.00885]	43370481	44893485	1523004	5209	1.04	1	1	2176	rs7350928	44108100	C	T	0.223295	0.487473	0.0320558	15.207	0.000485953	0.474859	0.000552198	0.259782	7.72463e-05	0.00329725	0.139889	0.0114139	UTR3	KANSL1	0
20	white matter	rs111854640	17	44276431	0.00697 [0.00527,0.00885]	43370481	44893485	1523004	5209	1.04	1	1	2176	rs1529535	44064759	A	C	0.223295	0.487473	0.0320558	15.207	0.000485953	0.475344	0.000469413	0.189206	6.62453e-05	0.00306365	0.141124	0.00940957	intronic	MAPT	0
20	white matter	rs111854640	17	44276431	0.00697 [0.00527,0.00885]	43370481	44893485	1523004	5209	1.04	1	1	2176	rs62063784	44059775	A	G	0.223295	0.487473	0.0320558	15.207	0.000485953	0.47583	0.000469413	0.189206	6.62453e-05	0.00306365	0.141124	0.00940957	intronic	MAPT	0
20	white matter	rs111854640	17	44276431	0.00697 [0.00527,0.00885]	43370481	44893485	1523004	5209	1.04	1	1	2176	rs62063793	44064334	T	C	0.223295	0.487473	0.0320558	15.207	0.000485953	0.476316	0.000469413	0.189206	6.62453e-05	0.00306365	0.141124	0.00940957	intronic	MAPT	0
20	white matter	rs111854640	17	44276431	0.00697 [0.00527,0.00885]	43370481	44893485	1523004	5209	1.04	1	1	2176	rs62062275	44093496	A	G	0.223295	0.487473	0.0320558	15.207	0.000485953	0.476802	0.000469413	0.189206	6.62453e-05	0.00306365	0.141124	0.00940957	intronic	MAPT	0
20	white matter	rs111854640	17	44276431	0.00697 [0.00527,0.00885]	43370481	44893485	1523004	5209	1.04	1	1	2176	rs76723223	44089108	T	C	0.223295	0.487473	0.0320558	15.207	0.000485953	0.477288	0.000469413	0.189206	6.62453e-05	0.00306365	0.141124	0.00940957	intronic	MAPT	0
20	white matter	rs111854640	17	44276431	0.00697 [0.00527,0.00885]	43370481	44893485	1523004	5209	1.04	1	1	2176	rs55972730	44155707	C	T	0.223295	0.487473	0.0320558	15.207	0.000485953	0.477774	0.000469413	0.189206	6.62453e-05	0.00306365	0.141124	0.00940957	intronic	KANSL1	0
20	white matter	rs111854640	17	44276431	0.00697 [0.00527,0.00885]	43370481	44893485	1523004	5209	1.04	1	1	2176	rs2316954	44156167	G	A	0.223295	0.487473	0.0320558	15.207	0.000485953	0.47826	0.000469413	0.189206	6.62453e-05	0.00306365	0.141124	0.00940957	intronic	KANSL1	0
20	white matter	rs111854640	17	44276431	0.00697 [0.00527,0.00885]	43370481	44893485	1523004	5209	1.04	1	1	2176	rs747152	44090339	T	C	0.223295	0.487473	0.0320558	15.207	0.000485953	0.478746	0.000469413	0.189206	6.62453e-05	0.00306365	0.141124	0.00940957	intronic	MAPT	0
20	white matter	rs111854640	17	44276431	0.00697 [0.00527,0.00885]	43370481	44893485	1523004	5209	1.04	1	1	2176	rs4283261	44089921	C	T	0.223295	0.487473	0.0320558	15.207	0.000485953	0.479232	0.000469413	0.189206	6.62453e-05	0.00306365	0.141124	0.00940957	intronic	MAPT	0
20	white matter	rs111854640	17	44276431	0.00697 [0.00527,0.00885]	43370481	44893485	1523004	5209	1.04	1	1	2176	rs75666751	44090148	A	C	0.223295	0.487473	0.0320558	15.207	0.000485953	0.479718	0.000469413	0.189206	6.62453e-05	0.00306365	0.141124	0.00940957	intronic	MAPT	0
20	white matter	rs111854640	17	44276431	0.00697 [0.00527,0.00885]	43370481	44893485	1523004	5209	1.04	1	1	2176	rs17651483	44058861	C	A	0.223295	0.487473	0.0320558	15.207	0.000485953	0.480204	0.000469413	0.189206	6.62453e-05	0.00306365	0.141124	0.00940957	intronic	MAPT	0
20	white matter	rs111854640	17	44276431	0.00697 [0.00527,0.00885]	43370481	44893485	1523004	5209	1.04	1	1	2176	rs62062276	44093627	A	G	0.223295	0.487473	0.0320558	15.207	0.000485953	0.48069	0.000469413	0.189206	6.62453e-05	0.00306365	0.141124	0.00940957	intronic	MAPT	0
20	white matter	rs111854640	17	44276431	0.00697 [0.00527,0.00885]	43370481	44893485	1523004	5209	1.04	1	1	2176	rs17572795	44063393	G	A	0.223295	0.487473	0.0320558	15.207	0.000485953	0.481176	0.000469413	0.189206	6.62453e-05	0.00306365	0.141124	0.00940957	intronic	MAPT	0
20	white matter	rs111854640	17	44276431	0.00697 [0.00527,0.00885]	43370481	44893485	1523004	5209	1.04	1	1	2176	rs111976319	44095335	C	A	0.223296	0.487476	0.032056	15.207	0.000485944	0.481662	0.000469404	0.189198	6.62439e-05	0.00306362	0.141123	0.00940957	intronic	MAPT	0
20	white matter	rs111854640	17	44276431	0.00697 [0.00527,0.00885]	43370481	44893485	1523004	5209	1.04	1	1	2176	rs10445338	44067682	G	A	0.223294	0.487482	0.0320564	15.207	0.000485925	0.482148	0.000469387	0.189182	6.62417e-05	0.00306357	0.141124	0.00940961	intronic	MAPT	0
20	white matter	rs111854640	17	44276431	0.00697 [0.00527,0.00885]	43370481	44893485	1523004	5209	1.04	1	1	2176	rs17651285	44054237	G	A	0.223291	0.487485	0.0320566	15.207	0.000485916	0.482634	0.000469376	0.189171	6.62405e-05	0.00306355	0.141125	0.00940959	intronic	MAPT	0
20	white matter	rs111854640	17	44276431	0.00697 [0.00527,0.00885]	43370481	44893485	1523004	5209	1.04	1	1	2176	rs62062272	44092108	T	C	0.223295	0.487474	0.0320559	15.207	0.000485835	0.48312	0.000469298	0.1891	6.62291e-05	0.00306327	0.141124	0.00940957	intronic	MAPT	0
20	white matter	rs111854640	17	44276431	0.00697 [0.00527,0.00885]	43370481	44893485	1523004	5209	1.04	1	1	2176	rs62063777	44053171	A	G	0.22329	0.487486	0.0320567	15.207	0.000485797	0.483605	0.000469261	0.189065	6.62244e-05	0.00306318	0.141125	0.0094096	intronic	MAPT	0
20	white matter	rs111854640	17	44276431	0.00697 [0.00527,0.00885]	43370481	44893485	1523004	5209	1.04	1	1	2176	rs733968	44089715	C	T	0.223295	0.487472	0.0320558	15.207	0.000485726	0.484091	0.000469193	0.189002	6.62142e-05	0.00306293	0.141123	0.00940958	intronic	MAPT	0
20	white matter	rs111854640	17	44276431	0.00697 [0.00527,0.00885]	43370481	44893485	1523004	5209	1.04	1	1	2176	rs919462	44065740	C	T	0.223294	0.487481	0.0320564	15.207	0.000485698	0.484577	0.000469167	0.188978	6.62105e-05	0.00306285	0.141124	0.00940961	intronic	MAPT	0
20	white matter	rs111854640	17	44276431	0.00697 [0.00527,0.00885]	43370481	44893485	1523004	5209	1.04	1	1	2176	rs55711941	44040823	C	T	0.223288	0.487525	0.0320593	15.207	0.000485675	0.485062	0.000552092	0.259698	7.72268e-05	0.00329676	0.13988	0.0114245	intronic	MAPT	0
20	white matter	rs111854640	17	44276431	0.00697 [0.00527,0.00885]	43370481	44893485	1523004	5209	1.04	1	1	2176	rs12150542	44115730	G	A	0.223295	0.487473	0.0320559	15.207	0.000485607	0.485548	0.000469079	0.188896	6.61979e-05	0.00306255	0.141123	0.00940958	intronic	KANSL1	0
20	white matter	rs111854640	17	44276431	0.00697 [0.00527,0.00885]	43370481	44893485	1523004	5209	1.04	1	1	2176	rs62062283	44095055	C	A	0.223295	0.487473	0.0320559	15.207	0.000485607	0.486034	0.000469079	0.188896	6.61979e-05	0.00306255	0.141123	0.00940958	intronic	MAPT	0
20	white matter	rs111854640	17	44276431	0.00697 [0.00527,0.00885]	43370481	44893485	1523004	5209	1.04	1	1	2176	rs62062136	44116312	T	C	0.223295	0.487473	0.0320559	15.207	0.000485607	0.486519	0.000469079	0.188896	6.61979e-05	0.00306255	0.141123	0.00940958	intronic	KANSL1	0
20	white matter	rs111854640	17	44276431	0.00697 [0.00527,0.00885]	43370481	44893485	1523004	5209	1.04	1	1	2176	rs41437445	44116238	G	A	0.223295	0.487473	0.0320559	15.207	0.000485607	0.487005	0.000469079	0.188896	6.61979e-05	0.00306255	0.141123	0.00940958	intronic	KANSL1	0
20	white matter	rs111854640	17	44276431	0.00697 [0.00527,0.00885]	43370481	44893485	1523004	5209	1.04	1	1	2176	rs62062285	44095661	T	G	0.223295	0.487473	0.0320559	15.207	0.000485607	0.48749	0.000469079	0.188896	6.61979e-05	0.00306255	0.141123	0.00940958	intronic	MAPT	0
20	white matter	rs111854640	17	44276431	0.00697 [0.00527,0.00885]	43370481	44893485	1523004	5209	1.04	1	1	2176	rs17652502	44094471	G	A	0.223295	0.487473	0.0320559	15.207	0.000485607	0.487976	0.000469079	0.188896	6.61979e-05	0.00306255	0.141123	0.00940958	intronic	MAPT	0
20	white matter	rs111854640	17	44276431	0.00697 [0.00527,0.00885]	43370481	44893485	1523004	5209	1.04	1	1	2176	rs12150438	44113963	C	T	0.223294	0.487473	0.0320559	15.207	0.000485607	0.488462	0.000469079	0.188896	6.61981e-05	0.00306256	0.141123	0.0094096	intronic	KANSL1	0
20	white matter	rs111854640	17	44276431	0.00697 [0.00527,0.00885]	43370481	44893485	1523004	5209	1.04	1	1	2176	rs2316948	44094667	C	G	0.223295	0.487473	0.0320559	15.207	0.000485607	0.488947	0.000469079	0.188896	6.61979e-05	0.00306255	0.141123	0.00940958	intronic	MAPT	0
20	white matter	rs111854640	17	44276431	0.00697 [0.00527,0.00885]	43370481	44893485	1523004	5209	1.04	1	1	2176	rs17653193	44112441	G	A	0.223295	0.487473	0.0320559	15.207	0.000485607	0.489433	0.000469079	0.188896	6.6198e-05	0.00306255	0.141123	0.00940959	intronic	KANSL1	0
20	white matter	rs111854640	17	44276431	0.00697 [0.00527,0.00885]	43370481	44893485	1523004	5209	1.04	1	1	2176	rs12150090	44115886	C	T	0.223295	0.487473	0.0320559	15.207	0.000485607	0.489918	0.000469079	0.188896	6.61979e-05	0.00306255	0.141123	0.00940958	intronic	KANSL1	0
20	white matter	rs111854640	17	44276431	0.00697 [0.00527,0.00885]	43370481	44893485	1523004	5209	1.04	1	1	2176	rs12185225	44113491	T	C	0.223295	0.487473	0.0320559	15.207	0.000485607	0.490404	0.000469079	0.188896	6.6198e-05	0.00306255	0.141123	0.00940959	intronic	KANSL1	0
20	white matter	rs111854640	17	44276431	0.00697 [0.00527,0.00885]	43370481	44893485	1523004	5209	1.04	1	1	2176	rs12185243	44115351	T	C	0.223295	0.487473	0.0320559	15.207	0.000485607	0.49089	0.000469079	0.188896	6.6198e-05	0.00306255	0.141123	0.00940958	intronic	KANSL1	0
20	white matter	rs111854640	17	44276431	0.00697 [0.00527,0.00885]	43370481	44893485	1523004	5209	1.04	1	1	2176	rs11079729	44115569	C	A	0.223295	0.487473	0.0320559	15.207	0.000485607	0.491375	0.000469079	0.188896	6.6198e-05	0.00306255	0.141123	0.00940958	intronic	KANSL1	0
20	white matter	rs111854640	17	44276431	0.00697 [0.00527,0.00885]	43370481	44893485	1523004	5209	1.04	1	1	2176	rs75534191	44091724	G	A	0.223295	0.487473	0.0320559	15.207	0.000485607	0.491861	0.000469079	0.188896	6.61979e-05	0.00306255	0.141123	0.00940958	intronic	MAPT	0
20	white matter	rs111854640	17	44276431	0.00697 [0.00527,0.00885]	43370481	44893485	1523004	5209	1.04	1	1	2176	rs35833914	44110541	G	A	0.223295	0.487473	0.0320559	15.207	0.000485607	0.492347	0.000551809	0.259475	7.71915e-05	0.00329607	0.139888	0.0114142	exonic	KANSL1	0
20	white matter	rs111854640	17	44276431	0.00697 [0.00527,0.00885]	43370481	44893485	1523004	5209	1.04	1	1	2176	rs4608377	44113359	T	C	0.223295	0.487473	0.0320559	15.207	0.000485607	0.492832	0.000469079	0.188896	6.6198e-05	0.00306255	0.141123	0.00940959	intronic	KANSL1	0
20	white matter	rs111854640	17	44276431	0.00697 [0.00527,0.00885]	43370481	44893485	1523004	5209	1.04	1	1	2176	rs17653211	44112638	T	C	0.223295	0.487473	0.0320559	15.207	0.000485607	0.493318	0.000469079	0.188896	6.6198e-05	0.00306255	0.141123	0.00940958	intronic	KANSL1	0
20	white matter	rs111854640	17	44276431	0.00697 [0.00527,0.00885]	43370481	44893485	1523004	5209	1.04	1	1	2176	rs62062284	44095570	G	A	0.223295	0.487473	0.0320559	15.207	0.000485607	0.493803	0.000469079	0.188896	6.61979e-05	0.00306255	0.141123	0.00940958	intronic	MAPT	0
20	white matter	rs111854640	17	44276431	0.00697 [0.00527,0.00885]	43370481	44893485	1523004	5209	1.04	1	1	2176	rs36076725	44110532	G	A	0.223295	0.487473	0.0320559	15.207	0.000485607	0.494289	0.000469079	0.188897	6.6198e-05	0.00306255	0.141123	0.00940959	exonic	KANSL1	0
20	white matter	rs111854640	17	44276431	0.00697 [0.00527,0.00885]	43370481	44893485	1523004	5209	1.04	1	1	2176	rs62062134	44114432	A	C	0.223295	0.487473	0.0320559	15.207	0.000485607	0.494775	0.000469079	0.188896	6.6198e-05	0.00306255	0.141123	0.00940958	intronic	KANSL1	0
20	white matter	rs111854640	17	44276431	0.00697 [0.00527,0.00885]	43370481	44893485	1523004	5209	1.04	1	1	2176	rs17572467	44054388	T	C	0.223291	0.487482	0.0320565	15.207	0.000485579	0.49526	0.000469051	0.18887	6.61944e-05	0.00306248	0.141124	0.0094096	intronic	MAPT	0
20	white matter	rs111854640	17	44276431	0.00697 [0.00527,0.00885]	43370481	44893485	1523004	5209	1.04	1	1	2176	rs17573175	44071089	C	G	0.223293	0.487483	0.0320566	15.2069	0.000485461	0.495746	0.000468938	0.188766	6.61782e-05	0.0030621	0.141124	0.00940964	intronic	MAPT	0
20	white matter	rs111854640	17	44276431	0.00697 [0.00527,0.00885]	43370481	44893485	1523004	5209	1.04	1	1	2176	rs62063845	44071294	T	C	0.223293	0.487483	0.0320566	15.2069	0.000485461	0.496231	0.000468938	0.188766	6.61782e-05	0.0030621	0.141124	0.00940964	exonic	MAPT	0
20	white matter	rs111854640	17	44276431	0.00697 [0.00527,0.00885]	43370481	44893485	1523004	5209	1.04	1	1	2176	rs55886080	44072041	T	A	0.223293	0.487483	0.0320566	15.2069	0.000485461	0.496717	0.000468938	0.188766	6.61782e-05	0.0030621	0.141124	0.00940964	intronic	MAPT	0
20	white matter	rs111854640	17	44276431	0.00697 [0.00527,0.00885]	43370481	44893485	1523004	5209	1.04	1	1	2176	rs77747656	44099827	C	G	0.223295	0.487472	0.0320559	15.2069	0.00048538	0.497202	0.00046886	0.188693	6.61668e-05	0.00306183	0.141123	0.00940959	intronic	MAPT	0
20	white matter	rs111854640	17	44276431	0.00697 [0.00527,0.00885]	43370481	44893485	1523004	5209	1.04	1	1	2176	rs62062292	44099809	A	C	0.223295	0.487472	0.0320559	15.2069	0.00048538	0.497687	0.00046886	0.188693	6.61668e-05	0.00306183	0.141123	0.00940959	intronic	MAPT	0
20	white matter	rs111854640	17	44276431	0.00697 [0.00527,0.00885]	43370481	44893485	1523004	5209	1.04	1	1	2176	rs77009866	44110888	A	T	0.223295	0.487472	0.0320559	15.2069	0.00048538	0.498173	0.000468859	0.188693	6.61668e-05	0.00306183	0.141123	0.00940959	intronic	KANSL1	0
20	white matter	rs111854640	17	44276431	0.00697 [0.00527,0.00885]	43370481	44893485	1523004	5209	1.04	1	1	2176	rs2163130	44056434	G	A	0.223295	0.487472	0.0320559	15.2069	0.00048538	0.498658	0.000551553	0.259273	7.71554e-05	0.0032953	0.139888	0.0114144	intronic	MAPT	0
20	white matter	rs111854640	17	44276431	0.00697 [0.00527,0.00885]	43370481	44893485	1523004	5209	1.04	1	1	2176	rs62062322	44112385	A	G	0.223295	0.487472	0.0320559	15.2069	0.00048538	0.499143	0.000468859	0.188693	6.61668e-05	0.00306183	0.141123	0.00940959	intronic	KANSL1	0
20	white matter	rs111854640	17	44276431	0.00697 [0.00527,0.00885]	43370481	44893485	1523004	5209	1.04	1	1	2176	rs62062282	44094374	A	G	0.223295	0.487472	0.0320559	15.2069	0.00048538	0.499629	0.000468859	0.188693	6.61668e-05	0.00306183	0.141123	0.00940959	intronic	MAPT	0
20	white matter	rs111854640	17	44276431	0.00697 [0.00527,0.00885]	43370481	44893485	1523004	5209	1.04	1	1	2176	rs62062281	44094112	A	G	0.223295	0.487472	0.0320559	15.2069	0.00048538	0.500114	0.000468859	0.188693	6.61668e-05	0.00306183	0.141123	0.00940959	intronic	MAPT	0
20	white matter	rs111854640	17	44276431	0.00697 [0.00527,0.00885]	43370481	44893485	1523004	5209	1.04	1	1	2176	rs62062321	44111109	A	G	0.223295	0.487472	0.0320559	15.2069	0.00048538	0.5006	0.000468859	0.188693	6.61668e-05	0.00306183	0.141123	0.00940959	intronic	KANSL1	0
20	white matter	rs111854640	17	44276431	0.00697 [0.00527,0.00885]	43370481	44893485	1523004	5209	1.04	1	1	2176	rs17574604	44111613	A	G	0.223295	0.487472	0.0320559	15.2069	0.00048538	0.501085	0.000468859	0.188693	6.61668e-05	0.00306183	0.141123	0.00940959	exonic	KANSL1	0
20	white matter	rs111854640	17	44276431	0.00697 [0.00527,0.00885]	43370481	44893485	1523004	5209	1.04	1	1	2176	rs12150162	44114218	T	C	0.223295	0.487472	0.0320559	15.2069	0.00048538	0.50157	0.000468859	0.188693	6.61668e-05	0.00306183	0.141123	0.00940959	intronic	KANSL1	0
20	white matter	rs111854640	17	44276431	0.00697 [0.00527,0.00885]	43370481	44893485	1523004	5209	1.04	1	1	2176	rs17574824	44115107	C	T	0.223295	0.487472	0.0320559	15.2069	0.00048538	0.502056	0.000468859	0.188693	6.61668e-05	0.00306183	0.141123	0.00940959	intronic	KANSL1	0
20	white matter	rs111854640	17	44276431	0.00697 [0.00527,0.00885]	43370481	44893485	1523004	5209	1.04	1	1	2176	rs17653255	44112743	C	A	0.223295	0.487472	0.0320559	15.2069	0.00048538	0.502541	0.000468859	0.188693	6.61668e-05	0.00306183	0.141123	0.00940959	intronic	KANSL1	0
20	white matter	rs111854640	17	44276431	0.00697 [0.00527,0.00885]	43370481	44893485	1523004	5209	1.04	1	1	2176	rs17574796	44115074	T	C	0.223295	0.487472	0.0320559	15.2069	0.00048538	0.503026	0.000468859	0.188693	6.61668e-05	0.00306183	0.141123	0.00940959	intronic	KANSL1	0
20	white matter	rs111854640	17	44276431	0.00697 [0.00527,0.00885]	43370481	44893485	1523004	5209	1.04	1	1	2176	rs62063778	44053989	G	A	0.223291	0.487482	0.0320566	15.2069	0.000485233	0.503512	0.000468717	0.188561	6.61471e-05	0.00306138	0.141124	0.00940961	intronic	MAPT	0
20	white matter	rs111854640	17	44276431	0.00697 [0.00527,0.00885]	43370481	44893485	1523004	5209	1.04	1	1	2176	rs1981997	44056767	G	A	0.223295	0.487471	0.0320559	15.2069	0.000485152	0.503997	0.00046864	0.188489	6.61357e-05	0.0030611	0.141123	0.00940959	intronic	MAPT	0
20	white matter	rs111854640	17	44276431	0.00697 [0.00527,0.00885]	43370481	44893485	1523004	5209	1.04	1	1	2176	rs1981998	44056833	G	A	0.223295	0.487471	0.0320559	15.2069	0.000485152	0.504482	0.00046864	0.188489	6.61357e-05	0.0030611	0.141123	0.00940959	intronic	MAPT	0
20	white matter	rs111854640	17	44276431	0.00697 [0.00527,0.00885]	43370481	44893485	1523004	5209	1.04	1	1	2176	rs17653162	44111827	C	A	0.223295	0.487471	0.0320559	15.2069	0.000485152	0.504967	0.00046864	0.188489	6.61357e-05	0.00306111	0.141123	0.00940959	intronic	KANSL1	0
20	white matter	rs111854640	17	44276431	0.00697 [0.00527,0.00885]	43370481	44893485	1523004	5209	1.04	1	1	2176	rs55726761	44099669	G	A	0.223295	0.487472	0.032056	15.2069	0.000485034	0.505452	0.000468525	0.188383	6.61195e-05	0.00306073	0.141123	0.00940959	intronic	MAPT	0
20	white matter	rs111854640	17	44276431	0.00697 [0.00527,0.00885]	43370481	44893485	1523004	5209	1.04	1	1	2176	rs62063779	44054671	C	T	0.223294	0.487472	0.032056	15.2069	0.000485034	0.505937	0.000468525	0.188383	6.61195e-05	0.00306073	0.141123	0.0094096	intronic	MAPT	0
20	white matter	rs111854640	17	44276431	0.00697 [0.00527,0.00885]	43370481	44893485	1523004	5209	1.04	1	1	2176	rs55881134	44109248	G	A	0.223298	0.487478	0.0320564	15.2069	0.000485015	0.506422	0.000468509	0.188368	6.61168e-05	0.00306066	0.141122	0.00940958	intronic	KANSL1	0
20	white matter	rs111854640	17	44276431	0.00697 [0.00527,0.00885]	43370481	44893485	1523004	5209	1.04	1	1	2176	rs55913645	44070956	T	A	0.223294	0.487481	0.0320566	15.2069	0.000485006	0.506907	0.0004685	0.188359	6.61159e-05	0.00306065	0.141123	0.00940963	intronic	MAPT	0
20	white matter	rs111854640	17	44276431	0.00697 [0.00527,0.00885]	43370481	44893485	1523004	5209	1.04	1	1	2176	rs1529534	44063140	A	G	0.223294	0.48747	0.0320559	15.2069	0.000484925	0.507392	0.00046842	0.188286	6.61046e-05	0.00306039	0.141123	0.00940961	intronic	MAPT	0
20	white matter	rs111854640	17	44276431	0.00697 [0.00527,0.00885]	43370481	44893485	1523004	5209	1.04	1	1	2176	rs74759276	44069768	A	G	0.223293	0.487479	0.0320565	15.2069	0.000484897	0.507877	0.000468394	0.188261	6.6101e-05	0.0030603	0.141123	0.00940964	intronic	MAPT	0
20	white matter	rs111854640	17	44276431	0.00697 [0.00527,0.00885]	43370481	44893485	1523004	5209	1.04	1	1	2176	rs62063842	44070111	G	C	0.223293	0.487479	0.0320565	15.2069	0.000484897	0.508362	0.000468394	0.188261	6.6101e-05	0.0030603	0.141123	0.00940964	intronic	MAPT	0
20	white matter	rs111854640	17	44276431	0.00697 [0.00527,0.00885]	43370481	44893485	1523004	5209	1.04	1	1	2176	rs78599197	44069970	C	G	0.223293	0.487479	0.0320565	15.2069	0.000484897	0.508847	0.000551016	0.25885	7.708e-05	0.00329368	0.139887	0.0114147	intronic	MAPT	0
20	white matter	rs111854640	17	44276431	0.00697 [0.00527,0.00885]	43370481	44893485	1523004	5209	1.04	1	1	2176	rs17651887	44069840	G	A	0.223293	0.487479	0.0320565	15.2069	0.000484897	0.509332	0.000468394	0.188261	6.6101e-05	0.0030603	0.141123	0.00940964	intronic	MAPT	0
20	white matter	rs111854640	17	44276431	0.00697 [0.00527,0.00885]	43370481	44893485	1523004	5209	1.04	1	1	2176	rs12150628	44149581	C	T	0.223295	0.487477	0.0320564	15.2069	0.000484788	0.509817	0.00046829	0.188165	6.60861e-05	0.00305995	0.141122	0.00940965	intronic	KANSL1	0
20	white matter	rs111854640	17	44276431	0.00697 [0.00527,0.00885]	43370481	44893485	1523004	5209	1.04	1	1	2176	rs12150611	44149741	G	A	0.223295	0.487477	0.0320564	15.2069	0.000484788	0.510301	0.00046829	0.188165	6.60861e-05	0.00305995	0.141122	0.00940965	intronic	KANSL1	0
20	white matter	rs111854640	17	44276431	0.00697 [0.00527,0.00885]	43370481	44893485	1523004	5209	1.04	1	1	2176	rs62060809	44148613	G	A	0.223295	0.487477	0.0320564	15.2069	0.000484788	0.510786	0.00046829	0.188165	6.60861e-05	0.00305995	0.141122	0.00940965	intronic	KANSL1	0
20	white matter	rs111854640	17	44276431	0.00697 [0.00527,0.00885]	43370481	44893485	1523004	5209	1.04	1	1	2176	rs62060810	44148674	A	G	0.223295	0.487477	0.0320564	15.2069	0.000484788	0.511271	0.00046829	0.188165	6.60861e-05	0.00305995	0.141122	0.00940965	intronic	KANSL1	0
20	white matter	rs111854640	17	44276431	0.00697 [0.00527,0.00885]	43370481	44893485	1523004	5209	1.04	1	1	2176	rs62063780	44056238	A	G	0.223294	0.487469	0.0320559	15.2068	0.000484698	0.511756	0.000468201	0.188082	6.60736e-05	0.00305966	0.141122	0.00940961	intronic	MAPT	0
20	white matter	rs111854640	17	44276431	0.00697 [0.00527,0.00885]	43370481	44893485	1523004	5209	1.04	1	1	2176	rs2163129	44056433	T	C	0.223294	0.487469	0.0320559	15.2068	0.000484698	0.51224	0.000468201	0.188082	6.60736e-05	0.00305966	0.141122	0.00940961	intronic	MAPT	0
20	white matter	rs111854640	17	44276431	0.00697 [0.00527,0.00885]	43370481	44893485	1523004	5209	1.04	1	1	2176	rs12150627	44149537	C	G	0.223293	0.48748	0.0320567	15.2068	0.000484433	0.512725	0.000467948	0.187847	6.60378e-05	0.00305883	0.141122	0.00940969	intronic	KANSL1	0
20	white matter	rs111854640	17	44276431	0.00697 [0.00527,0.00885]	43370481	44893485	1523004	5209	1.04	1	1	2176	rs17572627	44058629	T	A	0.223294	0.487467	0.0320559	15.2068	0.000484244	0.513209	0.000467763	0.187675	6.60115e-05	0.00305822	0.141122	0.00940962	intronic	MAPT	0
20	white matter	rs111854640	17	44276431	0.00697 [0.00527,0.00885]	43370481	44893485	1523004	5209	1.04	1	1	2176	rs62062270	44091195	T	C	0.223297	0.487468	0.032056	15.2068	0.000484126	0.513693	0.000467649	0.18757	6.5995e-05	0.00305783	0.141121	0.0094096	intronic	MAPT	0
20	white matter	rs111854640	17	44276431	0.00697 [0.00527,0.00885]	43370481	44893485	1523004	5209	1.04	1	1	2176	rs62062265	44090035	C	G	0.223293	0.487468	0.0320561	15.2067	0.000483781	0.514177	0.000467315	0.18726	6.59482e-05	0.00305675	0.141121	0.00940965	intronic	MAPT	0
20	white matter	rs111854640	17	44276431	0.00697 [0.00527,0.00885]	43370481	44893485	1523004	5209	1.04	1	1	2176	rs112364920	44161360	A	T	0.223293	0.487451	0.032055	15.2067	0.000483719	0.514661	0.000467261	0.187209	6.59404e-05	0.00305657	0.141121	0.00940981	intronic	KANSL1	0
20	white matter	rs111854640	17	44276431	0.00697 [0.00527,0.00885]	43370481	44893485	1523004	5209	1.04	1	1	2176	rs113788190	44161302	A	G	0.223293	0.487451	0.032055	15.2067	0.000483719	0.515144	0.000467261	0.187209	6.59404e-05	0.00305657	0.141121	0.00940981	intronic	KANSL1	0
20	white matter	rs111854640	17	44276431	0.00697 [0.00527,0.00885]	43370481	44893485	1523004	5209	1.04	1	1	2176	rs974291	44150480	A	T	0.223294	0.48747	0.0320563	15.2067	0.000483545	0.515628	0.00046709	0.18705	6.5916e-05	0.003056	0.141121	0.00940969	intronic	KANSL1	0
20	white matter	rs111854640	17	44276431	0.00697 [0.00527,0.00885]	43370481	44893485	1523004	5209	1.04	1	1	2176	rs974293	44150233	G	A	0.223294	0.48747	0.0320563	15.2067	0.000483545	0.516111	0.00046709	0.18705	6.5916e-05	0.003056	0.141121	0.00940969	intronic	KANSL1	0
20	white matter	rs111854640	17	44276431	0.00697 [0.00527,0.00885]	43370481	44893485	1523004	5209	1.04	1	1	2176	rs974295	44150152	A	T	0.223294	0.48747	0.0320563	15.2067	0.000483545	0.516595	0.00046709	0.18705	6.5916e-05	0.003056	0.141121	0.00940969	intronic	KANSL1	0
20	white matter	rs111854640	17	44276431	0.00697 [0.00527,0.00885]	43370481	44893485	1523004	5209	1.04	1	1	2176	rs17652961	44108355	G	A	0.223298	0.487465	0.032056	15.2067	0.000483445	0.517078	0.000466993	0.18696	6.5902e-05	0.00305566	0.14112	0.00940962	UTR3	KANSL1	0
20	white matter	rs111854640	17	44276431	0.00697 [0.00527,0.00885]	43370481	44893485	1523004	5209	1.04	1	1	2176	rs56234850	44060248	G	A	0.223295	0.487468	0.0320562	15.2067	0.000483436	0.517562	0.000466984	0.186952	6.5901e-05	0.00305565	0.14112	0.00940966	intronic	MAPT	0
20	white matter	rs111854640	17	44276431	0.00697 [0.00527,0.00885]	43370481	44893485	1523004	5209	1.04	1	1	2176	rs74850776	44150042	T	C	0.223294	0.487471	0.0320564	15.2067	0.000483427	0.518045	0.000466976	0.186944	6.58999e-05	0.00305562	0.141121	0.00940969	intronic	KANSL1	0
20	white matter	rs111854640	17	44276431	0.00697 [0.00527,0.00885]	43370481	44893485	1523004	5209	1.04	1	1	2176	rs17652748	44103616	C	T	0.223296	0.487464	0.032056	15.2066	0.000483219	0.518528	0.000466775	0.186757	6.58712e-05	0.00305495	0.14112	0.00940965	UTR3	MAPT	0
20	white matter	rs111854640	17	44276431	0.00697 [0.00527,0.00885]	43370481	44893485	1523004	5209	1.04	1	1	2176	rs62064661	44078892	G	A	0.223252	0.487505	0.0320587	15.2066	0.000483206	0.519012	0.000466781	0.186762	6.58767e-05	0.00305519	0.14113	0.00941052	intronic	MAPT	0
20	white matter	rs111854640	17	44276431	0.00697 [0.00527,0.00885]	43370481	44893485	1523004	5209	1.04	1	1	2176	rs79959255	44077708	G	T	0.223368	0.487482	0.0320572	15.2066	0.000483163	0.519495	0.000466786	0.186767	6.58647e-05	0.00305461	0.141103	0.00940995	intronic	MAPT	0
20	white matter	rs111854640	17	44276431	0.00697 [0.00527,0.00885]	43370481	44893485	1523004	5209	1.04	1	1	2176	rs17574361	44108202	A	G	0.223297	0.487463	0.032056	15.2066	0.000482993	0.519978	0.000466556	0.186553	6.58401e-05	0.00305423	0.141119	0.00940965	UTR3	KANSL1	0
20	white matter	rs111854640	17	44276431	0.00697 [0.00527,0.00885]	43370481	44893485	1523004	5209	1.04	1	1	2176	rs7687	44103296	T	C	0.223296	0.487464	0.0320561	15.2066	0.000482875	0.520461	0.000466442	0.186447	6.58241e-05	0.00305385	0.141119	0.00940966	UTR3	MAPT	0
20	white matter	rs111854640	17	44276431	0.00697 [0.00527,0.00885]	43370481	44893485	1523004	5209	1.04	1	1	2176	rs974292	44150464	T	C	0.223293	0.48747	0.0320565	15.2066	0.000482856	0.520944	0.000466425	0.186431	6.58219e-05	0.00305381	0.14112	0.00940971	intronic	KANSL1	0
20	white matter	rs111854640	17	44276431	0.00697 [0.00527,0.00885]	43370481	44893485	1523004	5209	1.04	1	1	2176	rs62063304	44049900	A	G	0.223272	0.487508	0.032059	15.2066	0.000482852	0.521426	0.000466418	0.186424	6.58232e-05	0.00305389	0.141125	0.00940988	intronic	MAPT	0
20	white matter	rs111854640	17	44276431	0.00697 [0.00527,0.00885]	43370481	44893485	1523004	5209	1.04	1	1	2176	rs111240522	44066874	G	A	0.22331	0.48746	0.0320559	15.2066	0.000482658	0.521909	0.000466243	0.186261	6.57942e-05	0.00305312	0.141116	0.0094097	intronic	MAPT	0
20	white matter	rs111854640	17	44276431	0.00697 [0.00527,0.00885]	43370481	44893485	1523004	5209	1.04	1	1	2176	rs55864131	44163411	T	C	0.223291	0.487449	0.0320553	15.2065	0.000482234	0.522391	0.000465829	0.185876	6.57376e-05	0.00305185	0.14112	0.00940992	intronic	KANSL1	0
20	white matter	rs111854640	17	44276431	0.00697 [0.00527,0.00885]	43370481	44893485	1523004	5209	1.04	1	1	2176	rs62062296	44100916	C	T	0.223295	0.487461	0.0320561	15.2065	0.000482196	0.522874	0.000465787	0.185836	6.57313e-05	0.00305169	0.141119	0.00940967	intronic	MAPT	0
20	white matter	rs111854640	17	44276431	0.00697 [0.00527,0.00885]	43370481	44893485	1523004	5209	1.04	1	1	2176	rs17574228	44104509	T	C	0.223297	0.487461	0.0320561	15.2065	0.000482196	0.523356	0.000465788	0.185837	6.57312e-05	0.00305169	0.141118	0.00940966	UTR3	MAPT	0
20	white matter	rs111854640	17	44276431	0.00697 [0.00527,0.00885]	43370481	44893485	1523004	5209	1.04	1	1	2176	rs12150127	44141732	G	A	0.223289	0.487474	0.032057	15.2065	0.000482041	0.523838	0.00046564	0.185699	6.57111e-05	0.00305124	0.14112	0.00940986	intronic	KANSL1	0
20	white matter	rs111854640	17	44276431	0.00697 [0.00527,0.00885]	43370481	44893485	1523004	5209	1.04	1	1	2176	rs62060853	44160592	G	A	0.223292	0.487448	0.0320553	15.2065	0.000482008	0.52432	0.000465608	0.185669	6.57062e-05	0.00305112	0.141119	0.00940984	intronic	KANSL1	0
20	white matter	rs111854640	17	44276431	0.00697 [0.00527,0.00885]	43370481	44893485	1523004	5209	1.04	1	1	2176	rs17660017	44160674	G	C	0.223292	0.487448	0.0320553	15.2065	0.000482008	0.524802	0.000465608	0.18567	6.57062e-05	0.00305112	0.141119	0.00940984	intronic	KANSL1	0
20	white matter	rs111854640	17	44276431	0.00697 [0.00527,0.00885]	43370481	44893485	1523004	5209	1.04	1	1	2176	rs62062273	44092243	C	T	0.223298	0.487458	0.032056	15.2065	0.000481862	0.525284	0.000465464	0.185535	6.56852e-05	0.00305061	0.141118	0.00940963	intronic	MAPT	0
20	white matter	rs111854640	17	44276431	0.00697 [0.00527,0.00885]	43370481	44893485	1523004	5209	1.04	1	1	2176	rs2838	44141347	A	G	0.223289	0.487473	0.032057	15.2064	0.000481816	0.525765	0.000465422	0.185496	6.56802e-05	0.00305052	0.14112	0.00940986	intronic	KANSL1	0
20	white matter	rs111854640	17	44276431	0.00697 [0.00527,0.00885]	43370481	44893485	1523004	5209	1.04	1	1	2176	rs113134013	44066995	C	T	0.223296	0.487462	0.0320563	15.2064	0.000481735	0.526247	0.00046534	0.18542	6.56679e-05	0.00305022	0.141118	0.00940963	intronic	MAPT	0
20	white matter	rs111854640	17	44276431	0.00697 [0.00527,0.00885]	43370481	44893485	1523004	5209	1.04	1	1	2176	rs62060792	44141955	T	A	0.223289	0.487472	0.032057	15.2064	0.00048159	0.526729	0.000465204	0.185292	6.56493e-05	0.0030498	0.141119	0.00940987	intronic	KANSL1	0
20	white matter	rs111854640	17	44276431	0.00697 [0.00527,0.00885]	43370481	44893485	1523004	5209	1.04	1	1	2176	rs17660065	44162284	T	C	0.223293	0.48744	0.032055	15.2064	0.000481232	0.52721	0.000464862	0.184972	6.56002e-05	0.00304864	0.141118	0.00940991	intronic	KANSL1	0
20	white matter	rs111854640	17	44276431	0.00697 [0.00527,0.00885]	43370481	44893485	1523004	5209	1.04	1	1	2176	rs62063788	44061696	C	T	0.223293	0.487458	0.0320562	15.2064	0.000481176	0.527691	0.000546627	0.255376	7.64611e-05	0.00328034	0.139878	0.0114181	intronic	MAPT	0
20	white matter	rs111854640	17	44276431	0.00697 [0.00527,0.00885]	43370481	44893485	1523004	5209	1.04	1	1	2176	rs55662347	44070545	G	A	0.223291	0.487468	0.0320569	15.2063	0.000481031	0.528172	0.000464662	0.184786	6.55723e-05	0.003048	0.141118	0.00940977	intronic	MAPT	0
20	white matter	rs111854640	17	44276431	0.00697 [0.00527,0.00885]	43370481	44893485	1523004	5209	1.04	1	1	2176	rs76307183	44142121	G	A	0.223288	0.487471	0.0320571	15.2063	0.000481021	0.528653	0.000464655	0.18478	6.55716e-05	0.00304799	0.141119	0.0094099	intronic	KANSL1	0
20	white matter	rs111854640	17	44276431	0.00697 [0.00527,0.00885]	43370481	44893485	1523004	5209	1.04	1	1	2176	rs62060793	44142427	A	G	0.223288	0.487469	0.032057	15.2063	0.000480913	0.529134	0.000464551	0.184682	6.55568e-05	0.00304764	0.141119	0.00940989	intronic	KANSL1	0
20	white matter	rs111854640	17	44276431	0.00697 [0.00527,0.00885]	43370481	44893485	1523004	5209	1.04	1	1	2176	rs62063303	44049133	T	C	0.223273	0.487505	0.0320594	15.2063	0.000480802	0.529615	0.000464437	0.184576	6.55424e-05	0.00304735	0.141122	0.00940986	intronic	MAPT	0
20	white matter	rs111854640	17	44276431	0.00697 [0.00527,0.00885]	43370481	44893485	1523004	5209	1.04	1	1	2176	rs62060795	44142663	C	T	0.223288	0.487468	0.032057	15.2063	0.000480688	0.530096	0.000464333	0.184478	6.55259e-05	0.00304692	0.141118	0.0094099	intronic	KANSL1	0
20	white matter	rs111854640	17	44276431	0.00697 [0.00527,0.00885]	43370481	44893485	1523004	5209	1.04	1	1	2176	rs62060797	44143344	G	A	0.223288	0.487466	0.0320569	15.2063	0.00048058	0.530576	0.000464229	0.184381	6.55111e-05	0.00304658	0.141118	0.0094099	intronic	KANSL1	0
20	white matter	rs111854640	17	44276431	0.00697 [0.00527,0.00885]	43370481	44893485	1523004	5209	1.04	1	1	2176	rs62060798	44144152	T	C	0.223288	0.487466	0.0320569	15.2063	0.00048058	0.531057	0.000464229	0.184381	6.55111e-05	0.00304658	0.141118	0.0094099	intronic	KANSL1	0
20	white matter	rs111854640	17	44276431	0.00697 [0.00527,0.00885]	43370481	44893485	1523004	5209	1.04	1	1	2176	rs17575773	44142879	C	T	0.223288	0.487467	0.032057	15.2063	0.000480463	0.531537	0.000464116	0.184275	6.54951e-05	0.0030462	0.141118	0.0094099	intronic	KANSL1	0
20	white matter	rs111854640	17	44276431	0.00697 [0.00527,0.00885]	43370481	44893485	1523004	5209	1.04	1	1	2176	rs55929190	44147599	G	C	0.223289	0.487459	0.0320565	15.2062	0.000480373	0.532018	0.000545725	0.254657	7.63341e-05	0.0032776	0.139877	0.0114195	intronic	KANSL1	0
20	white matter	rs111854640	17	44276431	0.00697 [0.00527,0.00885]	43370481	44893485	1523004	5209	1.04	1	1	2176	rs56323408	44147721	C	T	0.22329	0.487459	0.0320565	15.2062	0.000480373	0.532498	0.000464028	0.184193	6.54825e-05	0.0030459	0.141117	0.00940984	intronic	KANSL1	0
20	white matter	rs111854640	17	44276431	0.00697 [0.00527,0.00885]	43370481	44893485	1523004	5209	1.04	1	1	2176	rs55947022	44147574	G	A	0.223289	0.487459	0.0320565	15.2062	0.000480373	0.532978	0.000464028	0.184193	6.54826e-05	0.00304591	0.141118	0.00940986	intronic	KANSL1	0
20	white matter	rs111854640	17	44276431	0.00697 [0.00527,0.00885]	43370481	44893485	1523004	5209	1.04	1	1	2176	rs56318865	44147411	G	A	0.223289	0.487459	0.0320565	15.2062	0.000480373	0.533459	0.000464028	0.184193	6.54826e-05	0.00304591	0.141118	0.00940986	intronic	KANSL1	0
20	white matter	rs111854640	17	44276431	0.00697 [0.00527,0.00885]	43370481	44893485	1523004	5209	1.04	1	1	2176	rs56041778	44147511	G	C	0.223289	0.487459	0.0320565	15.2062	0.000480373	0.533939	0.000464028	0.184193	6.54826e-05	0.00304591	0.141118	0.00940986	intronic	KANSL1	0
20	white matter	rs111854640	17	44276431	0.00697 [0.00527,0.00885]	43370481	44893485	1523004	5209	1.04	1	1	2176	rs12150344	44143484	G	A	0.223288	0.487466	0.032057	15.2062	0.000480238	0.534419	0.000545576	0.254539	7.63133e-05	0.00327716	0.139876	0.0114195	intronic	KANSL1	0
20	white matter	rs111854640	17	44276431	0.00697 [0.00527,0.00885]	43370481	44893485	1523004	5209	1.04	1	1	2176	rs62060852	44160050	G	A	0.22329	0.487444	0.0320556	15.2062	0.000480078	0.534899	0.000463744	0.183926	6.54421e-05	0.00304496	0.141117	0.00940989	intronic	KANSL1	0
20	white matter	rs111854640	17	44276431	0.00697 [0.00527,0.00885]	43370481	44893485	1523004	5209	1.04	1	1	2176	rs17576200	44159988	G	A	0.22329	0.487444	0.0320556	15.2062	0.000480078	0.53538	0.000463744	0.183926	6.54421e-05	0.00304496	0.141117	0.00940989	intronic	KANSL1	0
20	white matter	rs111854640	17	44276431	0.00697 [0.00527,0.00885]	43370481	44893485	1523004	5209	1.04	1	1	2176	rs62063859	44078616	G	A	0.22326	0.487471	0.0320574	15.2062	0.000479994	0.53586	0.000463683	0.18387	6.54368e-05	0.00304491	0.141124	0.00941054	intronic	MAPT	0
20	white matter	rs111854640	17	44276431	0.00697 [0.00527,0.00885]	43370481	44893485	1523004	5209	1.04	1	1	2176	rs62062295	44100906	A	G	0.223297	0.487448	0.0320561	15.2061	0.000479268	0.536339	0.000544478	0.253664	7.6158e-05	0.00327378	0.139873	0.0114197	intronic	MAPT	0
20	white matter	rs111854640	17	44276431	0.00697 [0.00527,0.00885]	43370481	44893485	1523004	5209	1.04	1	1	2176	rs62062294	44100666	A	C	0.223291	0.487454	0.0320566	15.206	0.000478908	0.536818	0.000462612	0.182865	6.52817e-05	0.00304121	0.141115	0.00940981	intronic	MAPT	0
20	white matter	rs111854640	17	44276431	0.00697 [0.00527,0.00885]	43370481	44893485	1523004	5209	1.04	1	1	2176	rs62060799	44144251	G	T	0.223288	0.487458	0.0320569	15.206	0.000478782	0.537296	0.000462493	0.182753	6.5265e-05	0.00304083	0.141116	0.00940994	intronic	KANSL1	0
20	white matter	rs111854640	17	44276431	0.00697 [0.00527,0.00885]	43370481	44893485	1523004	5209	1.04	1	1	2176	17:44179168_AACC_A	44179168	AACC	A	0.223272	0.487474	0.032058	15.206	0.000478619	0.537775	0.000462327	0.182597	6.52433e-05	0.00304036	0.141119	0.00940999	intronic	KANSL1	0
20	white matter	rs111854640	17	44276431	0.00697 [0.00527,0.00885]	43370481	44893485	1523004	5209	1.04	1	1	2176	rs12150506	44090536	G	A	0.223301	0.487453	0.0320567	15.206	0.000478342	0.538253	0.00046207	0.182355	6.52038e-05	0.00303936	0.141112	0.00940976	intronic	MAPT	0
20	white matter	rs111854640	17	44276431	0.00697 [0.00527,0.00885]	43370481	44893485	1523004	5209	1.04	1	1	2176	rs1117253	44149297	A	C	0.223297	0.487451	0.0320566	15.2059	0.000478235	0.538732	0.000543335	0.252751	7.59969e-05	0.0032703	0.139871	0.0114206	intronic	KANSL1	0
20	white matter	rs111854640	17	44276431	0.00697 [0.00527,0.00885]	43370481	44893485	1523004	5209	1.04	1	1	2176	rs919464	44065901	C	T	0.223298	0.487452	0.0320567	15.2059	0.000478118	0.53921	0.000461846	0.182145	6.51724e-05	0.00303864	0.141113	0.00940965	intronic	MAPT	0
20	white matter	rs111854640	17	44276431	0.00697 [0.00527,0.00885]	43370481	44893485	1523004	5209	1.04	1	1	2176	rs17576165	44159849	T	C	0.223288	0.487438	0.0320558	15.2059	0.000478048	0.539688	0.000461784	0.182086	6.51645e-05	0.00303847	0.141115	0.00940994	exonic	KANSL1	0
20	white matter	rs111854640	17	44276431	0.00697 [0.00527,0.00885]	43370481	44893485	1523004	5209	1.04	1	1	2176	rs17659953	44159725	C	T	0.223288	0.487438	0.0320558	15.2059	0.000478048	0.540166	0.000461784	0.182086	6.51645e-05	0.00303847	0.141115	0.00940994	intronic	KANSL1	0
20	white matter	rs111854640	17	44276431	0.00697 [0.00527,0.00885]	43370481	44893485	1523004	5209	1.04	1	1	2176	rs77925835	44159695	C	T	0.223288	0.487438	0.0320558	15.2059	0.000478048	0.540644	0.000461784	0.182086	6.51645e-05	0.00303847	0.141115	0.00940994	intronic	KANSL1	0
20	white matter	rs111854640	17	44276431	0.00697 [0.00527,0.00885]	43370481	44893485	1523004	5209	1.04	1	1	2176	rs111519055	44159672	A	G	0.223288	0.487438	0.0320558	15.2059	0.000478048	0.541122	0.000461784	0.182086	6.51645e-05	0.00303847	0.141115	0.00940994	intronic	KANSL1	0
20	white matter	rs111854640	17	44276431	0.00697 [0.00527,0.00885]	43370481	44893485	1523004	5209	1.04	1	1	2176	rs111913701	44159631	T	G	0.223288	0.487438	0.0320558	15.2059	0.000478048	0.5416	0.000461784	0.182086	6.51645e-05	0.00303847	0.141115	0.00940994	intronic	KANSL1	0
20	white matter	rs111854640	17	44276431	0.00697 [0.00527,0.00885]	43370481	44893485	1523004	5209	1.04	1	1	2176	rs77138434	44159555	C	A	0.223288	0.487438	0.0320558	15.2059	0.000478048	0.542078	0.000461784	0.182086	6.51645e-05	0.00303847	0.141115	0.00940994	intronic	KANSL1	0
20	white matter	rs111854640	17	44276431	0.00697 [0.00527,0.00885]	43370481	44893485	1523004	5209	1.04	1	1	2176	rs12150254	44090455	T	C	0.22327	0.487476	0.0320583	15.2059	0.000478045	0.542556	0.000543092	0.252556	7.5965e-05	0.00326966	0.139875	0.011423	intronic	MAPT	0
20	white matter	rs111854640	17	44276431	0.00697 [0.00527,0.00885]	43370481	44893485	1523004	5209	1.04	1	1	2176	rs10445371	44065410	G	A	0.223298	0.487451	0.0320567	15.2059	0.000477894	0.543034	0.00046163	0.181941	6.51418e-05	0.00303792	0.141113	0.00940966	intronic	MAPT	0
20	white matter	rs111854640	17	44276431	0.00697 [0.00527,0.00885]	43370481	44893485	1523004	5209	1.04	1	1	2176	rs733967	44089690	T	C	0.223298	0.487441	0.0320561	15.2059	0.000477698	0.543512	0.000461445	0.181767	6.51156e-05	0.0030373	0.141112	0.00940976	intronic	MAPT	0
20	white matter	rs111854640	17	44276431	0.00697 [0.00527,0.00885]	43370481	44893485	1523004	5209	1.04	1	1	2176	rs17652121	44073973	T	C	0.223298	0.487457	0.0320572	15.2059	0.000477536	0.543989	0.000461284	0.181616	6.50927e-05	0.00303677	0.141112	0.00940967	exonic	MAPT	0
20	white matter	rs111854640	17	44276431	0.00697 [0.00527,0.00885]	43370481	44893485	1523004	5209	1.04	1	1	2176	rs55736025	44072017	C	A	0.223298	0.48745	0.0320569	15.2058	0.00047699	0.544466	0.000460758	0.18112	6.50181e-05	0.00303502	0.141111	0.00940969	intronic	MAPT	0
20	white matter	rs111854640	17	44276431	0.00697 [0.00527,0.00885]	43370481	44893485	1523004	5209	1.04	1	1	2176	rs17651549	44061278	C	T	0.223295	0.487433	0.0320559	15.2057	0.000476589	0.544943	0.000460364	0.180748	6.49626e-05	0.00303373	0.141111	0.00940971	exonic	MAPT	0
20	white matter	rs111854640	17	44276431	0.00697 [0.00527,0.00885]	43370481	44893485	1523004	5209	1.04	1	1	2176	rs62063850	44073739	G	A	0.223298	0.48745	0.0320571	15.2057	0.000476311	0.545419	0.000460102	0.180501	6.49252e-05	0.00303284	0.14111	0.00940969	intronic	MAPT	0
20	white matter	rs111854640	17	44276431	0.00697 [0.00527,0.00885]	43370481	44893485	1523004	5209	1.04	1	1	2176	rs35134656	44103927	C	CT	0.223399	0.487488	0.0320597	15.2056	0.000475969	0.545895	0.000459692	0.180113	6.48572e-05	0.00303102	0.141088	0.00940662	UTR3	MAPT	0
20	white matter	rs111854640	17	44276431	0.00697 [0.00527,0.00885]	43370481	44893485	1523004	5209	1.04	1	1	2176	rs62062266	44090704	A	G	0.223291	0.487445	0.0320569	15.2056	0.000475874	0.546371	0.000459684	0.180105	6.48666e-05	0.00303149	0.141111	0.00940989	intronic	MAPT	0
20	white matter	rs111854640	17	44276431	0.00697 [0.00527,0.00885]	43370481	44893485	1523004	5209	1.04	1	1	2176	rs62062289	44097235	G	C	0.223266	0.487477	0.0320591	15.2056	0.00047555	0.546847	0.000459382	0.17982	6.48262e-05	0.0030306	0.141116	0.00941058	intronic	MAPT	0
20	white matter	rs111854640	17	44276431	0.00697 [0.00527,0.00885]	43370481	44893485	1523004	5209	1.04	1	1	2176	rs62062269	44091092	G	C	0.223292	0.487442	0.0320568	15.2056	0.000475544	0.547322	0.000459365	0.179804	6.48213e-05	0.00303042	0.141111	0.00940988	intronic	MAPT	0
20	white matter	rs111854640	17	44276431	0.00697 [0.00527,0.00885]	43370481	44893485	1523004	5209	1.04	1	1	2176	rs75242405	44049329	C	T	0.223284	0.48746	0.032058	15.2056	0.000475489	0.547798	0.000459311	0.179753	6.48146e-05	0.00303029	0.141113	0.00940988	intronic	MAPT	0
20	white matter	rs111854640	17	44276431	0.00697 [0.00527,0.00885]	43370481	44893485	1523004	5209	1.04	1	1	2176	rs62063846	44071674	A	G	0.223299	0.487439	0.0320569	15.2054	0.000474538	0.548272	0.00045839	0.178881	6.46824e-05	0.00302714	0.141108	0.00940972	intronic	MAPT	0
20	white matter	rs111854640	17	44276431	0.00697 [0.00527,0.00885]	43370481	44893485	1523004	5209	1.04	1	1	2176	rs62064660	44078832	G	A	0.223262	0.487445	0.0320574	15.2054	0.000474182	0.548746	0.00045807	0.178578	6.46409e-05	0.00302626	0.141116	0.00941061	intronic	MAPT	0
20	white matter	rs111854640	17	44276431	0.00697 [0.00527,0.00885]	43370481	44893485	1523004	5209	1.04	1	1	2176	rs62054833	43933673	T	C	0.223288	0.487505	0.0320615	15.2053	0.000473662	0.54922	0.000457625	0.178155	6.45737e-05	0.00302459	0.141106	0.00941228	ncRNA_intronic	MAPT-AS1	0
20	white matter	rs111854640	17	44276431	0.00697 [0.00527,0.00885]	43370481	44893485	1523004	5209	1.04	1	1	2176	rs1052594	44102689	G	C	0.223267	0.48747	0.0320592	15.2053	0.000473655	0.549694	0.000457554	0.178088	6.4567e-05	0.0030245	0.141113	0.00941063	UTR3	MAPT	0
20	white matter	rs111854640	17	44276431	0.00697 [0.00527,0.00885]	43370481	44893485	1523004	5209	1.04	1	1	2176	rs1052587	44102604	T	C	0.223267	0.48747	0.0320592	15.2053	0.000473655	0.550167	0.000457554	0.178088	6.4567e-05	0.0030245	0.141113	0.00941063	UTR3	MAPT	0
20	white matter	rs111854640	17	44276431	0.00697 [0.00527,0.00885]	43370481	44893485	1523004	5209	1.04	1	1	2176	rs12150515	44090685	G	T	0.223298	0.487437	0.0320571	15.2053	0.000473418	0.550641	0.000457313	0.177859	6.45298e-05	0.00302356	0.141106	0.00940991	intronic	MAPT	0
20	white matter	rs111854640	17	44276431	0.00697 [0.00527,0.00885]	43370481	44893485	1523004	5209	1.04	1	1	2176	rs112695020	44037106	C	CA	0.223016	0.488522	0.0321286	15.2052	0.000472937	0.551114	0.000457047	0.177606	6.45181e-05	0.0030239	0.141163	0.00941974	intronic	MAPT	0
20	white matter	rs111854640	17	44276431	0.00697 [0.00527,0.00885]	43370481	44893485	1523004	5209	1.04	1	1	2176	17:44157676_CT_C	44157676	CT	C	0.223286	0.487422	0.0320563	15.2052	0.00047279	0.551586	0.000456702	0.177278	6.44446e-05	0.00302158	0.141108	0.00940995	intronic	KANSL1	0
20	white matter	rs111854640	17	44276431	0.00697 [0.00527,0.00885]	43370481	44893485	1523004	5209	1.04	1	1	2176	rs78962882	44084844	G	C	0.223292	0.48745	0.0320585	15.205	0.000471584	0.552058	0.000455531	0.176163	6.42781e-05	0.00301765	0.141106	0.00940971	intronic	MAPT	0
20	white matter	rs111854640	17	44276431	0.00697 [0.00527,0.00885]	43370481	44893485	1523004	5209	1.04	1	1	2176	rs17574040	44102865	A	C	0.223267	0.48746	0.0320593	15.2049	0.000471106	0.552529	0.000455092	0.175744	6.42181e-05	0.00301629	0.14111	0.00941069	UTR3	MAPT	0
20	white matter	rs111854640	17	44276431	0.00697 [0.00527,0.00885]	43370481	44893485	1523004	5209	1.04	1	1	2176	rs12150170	44090646	A	G	0.223293	0.487424	0.032057	15.2049	0.000470879	0.553	0.000454862	0.175524	6.41829e-05	0.0030154	0.141104	0.00941	intronic	MAPT	0
20	white matter	rs111854640	17	44276431	0.00697 [0.00527,0.00885]	43370481	44893485	1523004	5209	1.04	1	1	2176	rs62063789	44061898	T	C	0.223551	0.487346	0.0320519	15.2049	0.000470778	0.553471	0.000454845	0.175508	6.41531e-05	0.00301406	0.141044	0.00940826	intronic	MAPT	0
20	white matter	rs111854640	17	44276431	0.00697 [0.00527,0.00885]	43370481	44893485	1523004	5209	1.04	1	1	2176	rs113093579	43934116	T	G	0.223322	0.487609	0.0320693	15.2049	0.000470433	0.553941	0.000532729	0.244184	7.45268e-05	0.00323869	0.139896	0.0113546	ncRNA_intronic	MAPT-AS1	0
20	white matter	rs111854640	17	44276431	0.00697 [0.00527,0.00885]	43370481	44893485	1523004	5209	1.04	1	1	2176	rs62062267	44090854	C	T	0.223288	0.487425	0.0320573	15.2048	0.000470094	0.554411	0.000454103	0.174798	6.40759e-05	0.00301289	0.141104	0.00941006	intronic	MAPT	0
20	white matter	rs111854640	17	44276431	0.00697 [0.00527,0.00885]	43370481	44893485	1523004	5209	1.04	1	1	2176	rs17573858	44090796	T	C	0.223288	0.487424	0.0320573	15.2048	0.000469873	0.554881	0.00045389	0.174595	6.40458e-05	0.00301218	0.141104	0.00941007	intronic	MAPT	0
20	white matter	rs111854640	17	44276431	0.00697 [0.00527,0.00885]	43370481	44893485	1523004	5209	1.04	1	1	2176	rs62062268	44090858	C	T	0.223289	0.487423	0.0320573	15.2047	0.000469653	0.555351	0.000453678	0.174391	6.40155e-05	0.00301146	0.141104	0.00941005	intronic	MAPT	0
20	white matter	rs111854640	17	44276431	0.00697 [0.00527,0.00885]	43370481	44893485	1523004	5209	1.04	1	1	2176	rs9468	44101563	T	C	0.223989	0.487423	0.0320574	15.2047	0.000469319	0.55582	0.000453039	0.173779	6.38595e-05	0.00300622	0.140958	0.00938985	UTR3	MAPT	0
20	white matter	rs111854640	17	44276431	0.00697 [0.00527,0.00885]	43370481	44893485	1523004	5209	1.04	1	1	2176	rs111582708	44082955	A	AT	0.22324	0.487562	0.0320666	15.2047	0.000469125	0.556289	0.000453172	0.173906	6.39488e-05	0.00301	0.141114	0.00941079	intronic	MAPT	0
20	white matter	rs111854640	17	44276431	0.00697 [0.00527,0.00885]	43370481	44893485	1523004	5209	1.04	1	1	2176	rs12150469	44092497	T	C	0.223281	0.487425	0.0320576	15.2047	0.00046909	0.556758	0.000453136	0.173872	6.39395e-05	0.00300968	0.141104	0.00941025	intronic	MAPT	0
20	white matter	rs111854640	17	44276431	0.00697 [0.00527,0.00885]	43370481	44893485	1523004	5209	1.04	1	1	2176	rs17572613	44058004	A	G	0.223283	0.48742	0.0320573	15.2046	0.000468993	0.557227	0.000453045	0.173784	6.39263e-05	0.00300937	0.141104	0.00941028	intronic	MAPT	0
20	white matter	rs111854640	17	44276431	0.00697 [0.00527,0.00885]	43370481	44893485	1523004	5209	1.04	1	1	2176	rs1078268	44075901	A	G	0.223487	0.487831	0.0320845	15.2046	0.00046843	0.557696	0.000452524	0.173285	6.38316e-05	0.00300664	0.141057	0.00940769	intronic	MAPT	0
20	white matter	rs111854640	17	44276431	0.00697 [0.00527,0.00885]	43370481	44893485	1523004	5209	1.04	1	1	2176	rs111459873	44113787	T	TG	0.223288	0.487408	0.0320568	15.2045	0.000468028	0.558164	0.000452111	0.172888	6.37935e-05	0.00300621	0.141102	0.00941014	intronic	KANSL1	0
20	white matter	rs111854640	17	44276431	0.00697 [0.00527,0.00885]	43370481	44893485	1523004	5209	1.04	1	1	2176	17:44161478_CTCACACCTGTAATCCCAGCACTTTGGGAAGCTGAGGCGGGTGGA_C	44161478	CTCACACCTGTAATCCCAGCACTTTGGGAAGCTGAGGCGGGTGGA	C	0.223281	0.487406	0.0320567	15.2045	0.000467923	0.558632	0.000452004	0.172785	6.37792e-05	0.00300589	0.141103	0.00941015	intronic	KANSL1	0
20	white matter	rs111854640	17	44276431	0.00697 [0.00527,0.00885]	43370481	44893485	1523004	5209	1.04	1	1	2176	rs113955100	44161522	A	C	0.223281	0.487406	0.0320567	15.2045	0.000467923	0.5591	0.000452004	0.172785	6.37792e-05	0.00300589	0.141103	0.00941015	intronic	KANSL1	0
20	white matter	rs111854640	17	44276431	0.00697 [0.00527,0.00885]	43370481	44893485	1523004	5209	1.04	1	1	2176	rs55987700	44161146	T	G	0.223281	0.487405	0.0320567	15.2045	0.000467704	0.559567	0.000451793	0.172582	6.37492e-05	0.00300518	0.141103	0.00941016	intronic	KANSL1	0
20	white matter	rs111854640	17	44276431	0.00697 [0.00527,0.00885]	43370481	44893485	1523004	5209	1.04	1	1	2176	rs62062323	44113224	C	T	0.223406	0.487326	0.0320516	15.2044	0.000467384	0.560035	0.000451431	0.172234	6.36861e-05	0.00300341	0.141076	0.00940665	intronic	KANSL1	0
20	white matter	rs111854640	17	44276431	0.00697 [0.00527,0.00885]	43370481	44893485	1523004	5209	1.04	1	1	2176	rs17572893	44064208	G	A	0.223315	0.487399	0.0320567	15.2043	0.000466391	0.560501	0.000450515	0.171352	6.35649e-05	0.00300074	0.141094	0.00940931	intronic	MAPT	0
20	white matter	rs111854640	17	44276431	0.00697 [0.00527,0.00885]	43370481	44893485	1523004	5209	1.04	1	1	2176	rs2696569	44266290	G	C	0.226921	0.488752	0.0321458	15.2042	0.00046602	0.560967	0.000450339	0.171182	6.3178e-05	0.00298307	0.14029	0.00936031	intronic	KANSL1	0
20	white matter	rs111854640	17	44276431	0.00697 [0.00527,0.00885]	43370481	44893485	1523004	5209	1.04	1	1	2176	rs62064668	44082981	G	A	0.223465	0.487527	0.0320653	15.2042	0.000465789	0.561433	0.000449831	0.170691	6.34545e-05	0.0029978	0.141063	0.00940394	intronic	MAPT	0
20	white matter	rs111854640	17	44276431	0.00697 [0.00527,0.00885]	43370481	44893485	1523004	5209	1.04	1	1	2176	rs74825921	44153909	A	G	0.223254	0.487457	0.032061	15.204	0.000464781	0.561898	0.000448968	0.169857	6.33517e-05	0.00299583	0.141105	0.00941047	intronic	KANSL1	0
20	white matter	rs111854640	17	44276431	0.00697 [0.00527,0.00885]	43370481	44893485	1523004	5209	1.04	1	1	2176	rs2435204	43988205	A	G	0.23109	0.481696	0.0316824	15.2039	0.000463737	0.562361	0.00053754	0.248091	7.31178e-05	0.00317167	0.136023	0.014887	intronic	MAPT	0
20	white matter	rs111854640	17	44276431	0.00697 [0.00527,0.00885]	43370481	44893485	1523004	5209	1.04	1	1	2176	rs138190012	44197417	T	TGAA	0.222478	0.48897	0.032161	15.2038	0.000463177	0.562825	0.000447772	0.168698	6.32552e-05	0.00299527	0.141266	0.00943243	intronic	KANSL1	0
20	white matter	rs111854640	17	44276431	0.00697 [0.00527,0.00885]	43370481	44893485	1523004	5209	1.04	1	1	2176	rs1078269	44075837	T	C	0.2235	0.487819	0.0320853	15.2038	0.000463161	0.563288	0.000447438	0.168374	6.31097e-05	0.00298949	0.141047	0.00940764	intronic	MAPT	0
20	white matter	rs111854640	17	44276431	0.00697 [0.00527,0.00885]	43370481	44893485	1523004	5209	1.04	1	1	2176	rs1052590	44102638	A	G	0.223221	0.48752	0.0320658	15.2037	0.000462614	0.56375	0.000524353	0.237298	7.33282e-05	0.00321214	0.139845	0.0114425	UTR3	MAPT	0
20	white matter	rs111854640	17	44276431	0.00697 [0.00527,0.00885]	43370481	44893485	1523004	5209	1.04	1	1	2176	17:44163551_AGT_A	44163551	AGT	A	0.223277	0.487381	0.0320567	15.2037	0.000462474	0.564213	0.000446743	0.167698	6.30339e-05	0.00298822	0.141097	0.00941033	intronic	KANSL1	0
20	white matter	rs111854640	17	44276431	0.00697 [0.00527,0.00885]	43370481	44893485	1523004	5209	1.04	1	1	2176	rs62053939	43740856	C	T	0.223295	0.487364	0.0320558	15.2036	0.000461756	0.564675	0.000446095	0.167068	6.29369e-05	0.0029858	0.141084	0.00941395	intronic	LINC02210-CRHR1	0
20	white matter	rs111854640	17	44276431	0.00697 [0.00527,0.00885]	43370481	44893485	1523004	5209	1.04	1	1	2176	rs17649518	43994386	C	A	0.22324	0.487502	0.0320655	15.2033	0.000459711	0.565134	0.000444153	0.165173	6.26694e-05	0.00297959	0.141098	0.00941322	intronic	MAPT	0
20	white matter	rs111854640	17	44276431	0.00697 [0.00527,0.00885]	43370481	44893485	1523004	5209	1.04	1	1	2176	rs62054815	43923266	G	A	0.223264	0.487625	0.0320736	15.2033	0.000459679	0.565594	0.000444228	0.165246	6.2676e-05	0.00297966	0.14109	0.00941583	exonic	SPPL2C	0
20	white matter	rs111854640	17	44276431	0.00697 [0.00527,0.00885]	43370481	44893485	1523004	5209	1.04	1	1	2176	rs56280414	44188672	G	GTT	0.221256	0.490169	0.0322411	15.2032	0.000459133	0.566053	0.00044351	0.164542	6.27779e-05	0.00298692	0.141548	0.00944211	intronic	KANSL1	0
20	white matter	rs111854640	17	44276431	0.00697 [0.00527,0.00885]	43370481	44893485	1523004	5209	1.04	1	1	2176	rs17650579	44030115	C	T	0.22333	0.487563	0.0320697	15.2032	0.000459097	0.566512	0.0004435	0.164533	6.25688e-05	0.002977	0.14108	0.00941	intronic	MAPT	0
20	white matter	rs111854640	17	44276431	0.00697 [0.00527,0.00885]	43370481	44893485	1523004	5209	1.04	1	1	2176	rs77017444	44028796	T	C	0.223236	0.487563	0.0320697	15.2032	0.000459097	0.566971	0.000443536	0.164568	6.25828e-05	0.00297755	0.1411	0.00941243	intronic	MAPT	0
20	white matter	rs111854640	17	44276431	0.00697 [0.00527,0.00885]	43370481	44893485	1523004	5209	1.04	1	1	2176	rs12150260	44090538	T	G	0.222554	0.488627	0.0321398	15.2032	0.000458722	0.56743	0.000443234	0.164272	6.26069e-05	0.00297971	0.14125	0.00942482	intronic	MAPT	0
20	white matter	rs111854640	17	44276431	0.00697 [0.00527,0.00885]	43370481	44893485	1523004	5209	1.04	1	1	2176	rs75010486	44103825	T	C	0.22011	0.492408	0.0323886	15.2031	0.000458393	0.567888	0.000443166	0.164206	6.28398e-05	0.00299104	0.141797	0.00947093	UTR3	MAPT	0
20	white matter	rs111854640	17	44276431	0.00697 [0.00527,0.00885]	43370481	44893485	1523004	5209	1.04	1	1	2176	rs71375313	43839253	G	A	0.222685	0.488345	0.0321215	15.2031	0.000457912	0.568346	0.000442414	0.163468	6.2478e-05	0.00297633	0.141221	0.00942189	intronic	LINC02210-CRHR1	0
20	white matter	rs111854640	17	44276431	0.00697 [0.00527,0.00885]	43370481	44893485	1523004	5209	1.04	1	1	2176	rs78229689	44106806	G	A	0.223321	0.487355	0.0320567	15.2029	0.000456874	0.568803	0.000516498	0.23074	7.22441e-05	0.00318846	0.139873	0.0113453	downstream	KANSL1	0
20	white matter	rs111854640	17	44276431	0.00697 [0.00527,0.00885]	43370481	44893485	1523004	5209	1.04	1	1	2176	rs62063297	44047802	A	T	0.223277	0.487378	0.0320584	15.2028	0.000456266	0.569259	0.000440749	0.16183	6.21846e-05	0.00296794	0.141088	0.00941034	intronic	MAPT	0
20	white matter	rs111854640	17	44276431	0.00697 [0.00527,0.00885]	43370481	44893485	1523004	5209	1.04	1	1	2176	rs62063855	44075535	T	C	0.22351	0.487841	0.0320889	15.2028	0.000456119	0.569716	0.000440652	0.161734	6.2147e-05	0.00296648	0.141034	0.00940817	intronic	MAPT	0
20	white matter	rs111854640	17	44276431	0.00697 [0.00527,0.00885]	43370481	44893485	1523004	5209	1.04	1	1	2176	rs74373419	44047609	C	T	0.223277	0.487376	0.0320584	15.2028	0.000455839	0.570171	0.000440337	0.161423	6.21261e-05	0.00296654	0.141088	0.00941035	intronic	MAPT	0
20	white matter	rs111854640	17	44276431	0.00697 [0.00527,0.00885]	43370481	44893485	1523004	5209	1.04	1	1	2176	rs17572169	44045974	C	T	0.223276	0.487372	0.0320583	15.2027	0.000455309	0.570627	0.000439826	0.160919	6.20538e-05	0.00296481	0.141087	0.00941038	intronic	MAPT	0
20	white matter	rs111854640	17	44276431	0.00697 [0.00527,0.00885]	43370481	44893485	1523004	5209	1.04	1	1	2176	rs62063296	44046202	C	T	0.223276	0.48737	0.0320583	15.2026	0.000454883	0.571082	0.000439414	0.160512	6.19955e-05	0.00296341	0.141087	0.00941039	intronic	MAPT	0
20	white matter	rs111854640	17	44276431	0.00697 [0.00527,0.00885]	43370481	44893485	1523004	5209	1.04	1	1	2176	rs62063783	44059215	C	T	0.223323	0.487338	0.0320562	15.2026	0.000454867	0.571537	0.000439411	0.160508	6.19901e-05	0.00296317	0.141076	0.00941004	intronic	MAPT	0
20	white matter	rs111854640	17	44276431	0.00697 [0.00527,0.00885]	43370481	44893485	1523004	5209	1.04	1	1	2176	rs62054832	43933579	C	A	0.223328	0.487657	0.0320774	15.2025	0.000454166	0.571991	0.0004387	0.159805	6.1889e-05	0.00296073	0.141074	0.00940935	ncRNA_intronic	MAPT-AS1	0
20	white matter	rs111854640	17	44276431	0.00697 [0.00527,0.00885]	43370481	44893485	1523004	5209	1.04	1	1	2176	rs62055469	43943655	A	C	0.223506	0.487213	0.0320482	15.2025	0.000454147	0.572445	0.00043873	0.159835	6.18752e-05	0.00295997	0.141033	0.00940791	ncRNA_intronic	MAPT-AS1	0
20	white matter	rs111854640	17	44276431	0.00697 [0.00527,0.00885]	43370481	44893485	1523004	5209	1.04	1	1	2176	rs77513497	44045474	A	G	0.22327	0.487375	0.032059	15.2024	0.000453682	0.572899	0.000438257	0.159366	6.18321e-05	0.0029595	0.141086	0.00941057	intronic	MAPT	0
20	white matter	rs111854640	17	44276431	0.00697 [0.00527,0.00885]	43370481	44893485	1523004	5209	1.04	1	1	2176	rs62055470	43943657	A	G	0.223507	0.487204	0.0320482	15.2022	0.000452236	0.573351	0.000436885	0.158004	6.16138e-05	0.00295368	0.14103	0.00940795	ncRNA_intronic	MAPT-AS1	0
20	white matter	rs111854640	17	44276431	0.00697 [0.00527,0.00885]	43370481	44893485	1523004	5209	1.04	1	1	2176	rs62055471	43943755	T	C	0.223507	0.487204	0.0320482	15.2022	0.000452236	0.573803	0.000436885	0.158004	6.16138e-05	0.00295368	0.14103	0.00940794	ncRNA_intronic	MAPT-AS1	0
20	white matter	rs111854640	17	44276431	0.00697 [0.00527,0.00885]	43370481	44893485	1523004	5209	1.04	1	1	2176	rs62060794	44142566	C	T	0.223301	0.487348	0.0320577	15.2022	0.000452147	0.574255	0.000436784	0.157904	6.16201e-05	0.00295432	0.141077	0.00941049	intronic	KANSL1	0
20	white matter	rs111854640	17	44276431	0.00697 [0.00527,0.00885]	43370481	44893485	1523004	5209	1.04	1	1	2176	rs112915466	43958744	A	G	0.22306	0.487714	0.0320818	15.2022	0.000452068	0.574707	0.000436815	0.157934	6.16463e-05	0.00295548	0.141127	0.00941739	ncRNA_intronic	MAPT-AS1	0
20	white matter	rs111854640	17	44276431	0.00697 [0.00527,0.00885]	43370481	44893485	1523004	5209	1.04	1	1	2176	rs754512	44055647	A	T	0.22325	0.487414	0.0320621	15.2022	0.000451958	0.575159	0.00043659	0.15771	6.15976e-05	0.00295391	0.141088	0.00941093	intronic	MAPT	0
20	white matter	rs111854640	17	44276431	0.00697 [0.00527,0.00885]	43370481	44893485	1523004	5209	1.04	1	1	2176	rs62064662	44079721	A	G	0.223276	0.487346	0.0320577	15.2022	0.000451723	0.575611	0.000436383	0.157504	6.15657e-05	0.00295308	0.141082	0.00941083	intronic	MAPT	0
20	white matter	rs111854640	17	44276431	0.00697 [0.00527,0.00885]	43370481	44893485	1523004	5209	1.04	1	1	2176	rs1881193	44248769	T	C	0.223914	0.488227	0.0321157	15.2021	0.00045157	0.576062	0.000436413	0.157534	6.15046e-05	0.00295005	0.140932	0.0094067	exonic	KANSL1	0
20	white matter	rs111854640	17	44276431	0.00697 [0.00527,0.00885]	43370481	44893485	1523004	5209	1.04	1	1	2176	rs75145092	44044823	T	A	0.223275	0.487353	0.0320584	15.202	0.000450953	0.576513	0.000435621	0.156745	6.1458e-05	0.00295049	0.141081	0.0094105	intronic	MAPT	0
20	white matter	rs111854640	17	44276431	0.00697 [0.00527,0.00885]	43370481	44893485	1523004	5209	1.04	1	1	2176	rs17650991	44044508	A	C	0.223275	0.487352	0.0320584	15.202	0.000450742	0.576964	0.000435417	0.156541	6.14291e-05	0.00294979	0.141081	0.0094105	intronic	MAPT	0
20	white matter	rs111854640	17	44276431	0.00697 [0.00527,0.00885]	43370481	44893485	1523004	5209	1.04	1	1	2176	rs113857334	44044940	T	C	0.223275	0.487352	0.0320584	15.202	0.000450742	0.577415	0.000435417	0.156541	6.14291e-05	0.00294979	0.141081	0.0094105	intronic	MAPT	0
20	white matter	rs111854640	17	44276431	0.00697 [0.00527,0.00885]	43370481	44893485	1523004	5209	1.04	1	1	2176	rs62063293	44043819	G	A	0.223275	0.487349	0.0320583	15.202	0.00045043	0.577865	0.000435115	0.15624	6.13864e-05	0.00294876	0.141081	0.00941051	intronic	MAPT	0
20	white matter	rs111854640	17	44276431	0.00697 [0.00527,0.00885]	43370481	44893485	1523004	5209	1.04	1	1	2176	rs112415880	44042868	G	A	0.223273	0.487352	0.0320586	15.2019	0.000450101	0.578315	0.000434797	0.155922	6.13414e-05	0.00294768	0.141081	0.00941052	intronic	MAPT	0
20	white matter	rs111854640	17	44276431	0.00697 [0.00527,0.00885]	43370481	44893485	1523004	5209	1.04	1	1	2176	rs62063292	44043636	C	T	0.223274	0.487347	0.0320583	15.2019	0.000450008	0.578765	0.000434708	0.155833	6.13287e-05	0.00294737	0.14108	0.00941053	intronic	MAPT	0
20	white matter	rs111854640	17	44276431	0.00697 [0.00527,0.00885]	43370481	44893485	1523004	5209	1.04	1	1	2176	rs56294117	44042783	G	A	0.223273	0.487351	0.0320586	15.2019	0.00044989	0.579215	0.000434593	0.155718	6.13126e-05	0.00294699	0.14108	0.00941052	intronic	MAPT	0
20	white matter	rs111854640	17	44276431	0.00697 [0.00527,0.00885]	43370481	44893485	1523004	5209	1.04	1	1	2176	rs62641967	44047216	T	G	0.223265	0.487366	0.0320597	15.2018	0.000449527	0.579665	0.000434243	0.155368	6.12637e-05	0.00294582	0.141082	0.00941067	intronic	MAPT	0
20	white matter	rs111854640	17	44276431	0.00697 [0.00527,0.00885]	43370481	44893485	1523004	5209	1.04	1	1	2176	rs62063295	44044431	C	T	0.223272	0.487345	0.0320586	15.2017	0.000448627	0.580113	0.000433376	0.1545	6.11402e-05	0.00294282	0.141079	0.00941064	intronic	MAPT	0
20	white matter	rs111854640	17	44276431	0.00697 [0.00527,0.00885]	43370481	44893485	1523004	5209	1.04	1	1	2176	rs62063294	44044157	G	A	0.223272	0.487345	0.0320586	15.2017	0.000448627	0.580562	0.000433376	0.1545	6.11402e-05	0.00294283	0.141079	0.00941064	intronic	MAPT	0
20	white matter	rs111854640	17	44276431	0.00697 [0.00527,0.00885]	43370481	44893485	1523004	5209	1.04	1	1	2176	rs17650973	44044220	A	T	0.223272	0.487344	0.0320586	15.2017	0.000448417	0.581011	0.000433174	0.154297	6.11114e-05	0.00294213	0.141078	0.00941065	intronic	MAPT	0
20	white matter	rs111854640	17	44276431	0.00697 [0.00527,0.00885]	43370481	44893485	1523004	5209	1.04	1	1	2176	rs1052553	44073889	A	G	0.223695	0.487203	0.0320498	15.2014	0.000446901	0.581457	0.000431669	0.152785	6.08574e-05	0.002935	0.140981	0.00940362	exonic	MAPT	0
20	white matter	rs111854640	17	44276431	0.00697 [0.00527,0.00885]	43370481	44893485	1523004	5209	1.04	1	1	2176	rs12150229	44015446	A	G	0.222142	0.488911	0.0321622	15.2014	0.000446768	0.581904	0.000431654	0.15277	6.10047e-05	0.00294216	0.141328	0.00943063	intronic	MAPT	0
20	white matter	rs111854640	17	44276431	0.00697 [0.00527,0.00885]	43370481	44893485	1523004	5209	1.04	1	1	2176	rs76527351	44212527	A	G	0.222896	0.488167	0.0321135	15.2013	0.000445997	0.58235	0.000430883	0.151993	6.08223e-05	0.00293599	0.141158	0.009418	intronic	KANSL1	0
20	white matter	rs111854640	17	44276431	0.00697 [0.00527,0.00885]	43370481	44893485	1523004	5209	1.04	1	1	2176	rs5820609	44149210	G	GA	0.22289	0.487976	0.0321012	15.2012	0.000445158	0.582795	0.00050267	0.218948	7.03387e-05	0.00314685	0.13993	0.0113839	intronic	KANSL1	0
20	white matter	rs111854640	17	44276431	0.00697 [0.00527,0.00885]	43370481	44893485	1523004	5209	1.04	1	1	2176	rs2696684	44244397	G	A	0.223965	0.488159	0.0321133	15.2011	0.000444964	0.58324	0.000430042	0.151144	6.05973e-05	0.002928	0.14091	0.00940675	intronic	KANSL1	0
20	white matter	rs111854640	17	44276431	0.00697 [0.00527,0.00885]	43370481	44893485	1523004	5209	1.04	1	1	2176	rs55780945	44040120	C	T	0.223293	0.48738	0.0320623	15.201	0.000444185	0.583684	0.00042908	0.150172	6.05294e-05	0.00292798	0.141068	0.00941022	intronic	MAPT	0
20	white matter	rs111854640	17	44276431	0.00697 [0.00527,0.00885]	43370481	44893485	1523004	5209	1.04	1	1	2176	rs56327054	43943957	G	C	0.223499	0.487173	0.0320487	15.201	0.000444129	0.584129	0.000429057	0.150148	6.05056e-05	0.00292691	0.14102	0.00940823	ncRNA_intronic	MAPT-AS1	0
20	white matter	rs111854640	17	44276431	0.00697 [0.00527,0.00885]	43370481	44893485	1523004	5209	1.04	1	1	2176	rs56166491	44042221	A	G	0.223279	0.487323	0.0320591	15.2008	0.00044245	0.584571	0.000427411	0.148478	6.02942e-05	0.0029223	0.141068	0.00941063	intronic	MAPT	0
20	white matter	rs111854640	17	44276431	0.00697 [0.00527,0.00885]	43370481	44893485	1523004	5209	1.04	1	1	2176	rs55979424	43900081	C	T	0.22327	0.487625	0.03208	15.2003	0.000439211	0.58501	0.000424422	0.145429	5.98694e-05	0.00291192	0.141061	0.00941506	intronic	CRHR1,LINC02210-CRHR1	0
20	white matter	rs111854640	17	44276431	0.00697 [0.00527,0.00885]	43370481	44893485	1523004	5209	1.04	1	1	2176	rs17650872	44039516	G	T	0.223257	0.487496	0.0320719	15.2001	0.000438004	0.585448	0.000423108	0.144081	5.96867e-05	0.00290753	0.141067	0.00941075	intronic	MAPT	0
20	white matter	rs111854640	17	44276431	0.00697 [0.00527,0.00885]	43370481	44893485	1523004	5209	1.04	1	1	2176	rs17573447	44079567	C	T	0.22335	0.487307	0.0320595	15.2001	0.000437897	0.585886	0.000494733	0.212033	6.91714e-05	0.00311937	0.139815	0.0113755	intronic	MAPT	0
20	white matter	rs111854640	17	44276431	0.00697 [0.00527,0.00885]	43370481	44893485	1523004	5209	1.04	1	1	2176	rs62057118	43899727	A	G	0.222923	0.487828	0.0320939	15.2	0.000437512	0.586324	0.000422793	0.143758	5.96709e-05	0.00290786	0.141135	0.00942124	intronic	CRHR1,LINC02210-CRHR1	0
20	white matter	rs111854640	17	44276431	0.00697 [0.00527,0.00885]	43370481	44893485	1523004	5209	1.04	1	1	2176	rs62062293	44100553	C	A	0.223261	0.487299	0.0320603	15.1995	0.000433782	0.586757	0.000489532	0.20744	6.84577e-05	0.00310353	0.139843	0.011364	intronic	MAPT	0
20	white matter	rs111854640	17	44276431	0.00697 [0.00527,0.00885]	43370481	44893485	1523004	5209	1.04	1	1	2176	rs2696601	44216158	T	C	0.223299	0.487352	0.0320641	15.1993	0.000432817	0.58719	0.000418098	0.138906	5.89724e-05	0.00288991	0.141049	0.00941068	intronic	KANSL1	0
20	white matter	rs111854640	17	44276431	0.00697 [0.00527,0.00885]	43370481	44893485	1523004	5209	1.04	1	1	2176	rs17650597	44030195	A	T	0.223316	0.487444	0.0320702	15.1993	0.000432672	0.587623	0.000417986	0.13879	5.8955e-05	0.00288944	0.141045	0.00941083	intronic	MAPT	0
20	white matter	rs111854640	17	44276431	0.00697 [0.00527,0.00885]	43370481	44893485	1523004	5209	1.04	1	1	2176	rs2696441	44274985	C	A	0.223801	0.488056	0.0321109	15.1991	0.000431336	0.588054	0.000416662	0.137412	5.87197e-05	0.00288248	0.140929	0.0094057	intronic	KANSL1	0
20	white matter	rs111854640	17	44276431	0.00697 [0.00527,0.00885]	43370481	44893485	1523004	5209	1.04	1	1	2176	rs17650633	44030231	T	C	0.223322	0.487419	0.0320694	15.1989	0.000430078	0.588484	0.000415482	0.136179	5.85996e-05	0.00288067	0.14104	0.00941077	intronic	MAPT	0
20	white matter	rs111854640	17	44276431	0.00697 [0.00527,0.00885]	43370481	44893485	1523004	5209	1.04	1	1	2176	rs17650901	44039691	A	G	0.223305	0.487327	0.0320641	15.1985	0.000427779	0.588912	0.00041324	0.133829	5.8284e-05	0.00287292	0.141041	0.00941042	UTR5	MAPT	0
20	white matter	rs111854640	17	44276431	0.00697 [0.00527,0.00885]	43370481	44893485	1523004	5209	1.04	1	1	2176	rs56180212	43960911	A	G	0.223624	0.487162	0.0320541	15.1981	0.000425179	0.589337	0.000410684	0.131133	5.78926e-05	0.0028625	0.140966	0.00940481	ncRNA_intronic	MAPT-AS1	0
20	white matter	rs111854640	17	44276431	0.00697 [0.00527,0.00885]	43370481	44893485	1523004	5209	1.04	1	1	2176	rs63750417	44060775	C	T	0.223273	0.487205	0.032057	15.1981	0.000424965	0.589762	0.000410524	0.130963	5.7902e-05	0.00286352	0.141044	0.00941105	exonic	MAPT	0
20	white matter	rs111854640	17	44276431	0.00697 [0.00527,0.00885]	43370481	44893485	1523004	5209	1.04	1	1	2176	rs55877243	43969019	T	C	0.223318	0.48718	0.0320556	15.198	0.000424225	0.590187	0.000409866	0.130267	5.78033e-05	0.00286094	0.14103	0.00941271	ncRNA_intronic	MAPT-AS1	0
20	white matter	rs111854640	17	44276431	0.00697 [0.00527,0.00885]	43370481	44893485	1523004	5209	1.04	1	1	2176	rs55960528	43968994	T	C	0.223318	0.48718	0.0320556	15.198	0.000424225	0.590611	0.000409866	0.130267	5.78033e-05	0.00286094	0.14103	0.00941271	ncRNA_intronic	MAPT-AS1	0
20	white matter	rs111854640	17	44276431	0.00697 [0.00527,0.00885]	43370481	44893485	1523004	5209	1.04	1	1	2176	rs2532256	44255017	T	C	0.223213	0.487831	0.0320986	15.1979	0.000423727	0.591034	0.000409194	0.129554	5.772e-05	0.00285915	0.141058	0.00940916	intronic	KANSL1	0
20	white matter	rs111854640	17	44276431	0.00697 [0.00527,0.00885]	43370481	44893485	1523004	5209	1.04	1	1	2176	rs62061771	44169406	G	A	0.222896	0.487819	0.0320983	15.1977	0.000422255	0.591457	0.000407921	0.1282	5.75673e-05	0.00285604	0.141124	0.00941766	intronic	KANSL1	0
20	white matter	rs111854640	17	44276431	0.00697 [0.00527,0.00885]	43370481	44893485	1523004	5209	1.04	1	1	2176	rs62061848	44192946	C	T	0.221727	0.490762	0.0322925	15.1974	0.000420612	0.591877	0.000406579	0.126769	5.74817e-05	0.00285651	0.141379	0.00944269	intronic	KANSL1	0
20	white matter	rs111854640	17	44276431	0.00697 [0.00527,0.00885]	43370481	44893485	1523004	5209	1.04	1	1	2176	rs62063851	44074435	C	G	0.223366	0.48733	0.0320667	15.1974	0.000420527	0.592298	0.000406263	0.12643	5.72896e-05	0.00284806	0.141016	0.00941037	intronic	MAPT	0
20	white matter	rs111854640	17	44276431	0.00697 [0.00527,0.00885]	43370481	44893485	1523004	5209	1.04	1	1	2176	rs56299858	43939659	G	A	0.223302	0.487316	0.0320658	15.1974	0.000420464	0.592718	0.000406243	0.126409	5.72918e-05	0.00284824	0.141028	0.00941294	ncRNA_intronic	MAPT-AS1	0
20	white matter	rs111854640	17	44276431	0.00697 [0.00527,0.00885]	43370481	44893485	1523004	5209	1.04	1	1	2176	rs2055794	43951717	G	A	0.223332	0.487127	0.0320536	15.1973	0.000419757	0.593138	0.000472283	0.191854	6.60209e-05	0.00304728	0.139791	0.0113766	ncRNA_intronic	MAPT-AS1	0
20	white matter	rs111854640	17	44276431	0.00697 [0.00527,0.00885]	43370481	44893485	1523004	5209	1.04	1	1	2176	rs79765413	44022433	T	C	0.222191	0.489154	0.0321874	15.1971	0.000418507	0.593557	0.000473323	0.19281	6.6215e-05	0.00305321	0.139894	0.0115722	intronic	MAPT	0
20	white matter	rs111854640	17	44276431	0.00697 [0.00527,0.00885]	43370481	44893485	1523004	5209	1.04	1	1	2176	rs28439143	43987723	G	A	0.223019	0.487351	0.0320688	15.197	0.000418384	0.593975	0.000404574	0.124621	5.70744e-05	0.0028433	0.141073	0.00942978	intronic	MAPT	0
20	white matter	rs111854640	17	44276431	0.00697 [0.00527,0.00885]	43370481	44893485	1523004	5209	1.04	1	1	2176	rs55719714	43939638	G	A	0.223302	0.487305	0.0320658	15.197	0.000418304	0.594393	0.000404158	0.124173	5.69963e-05	0.00284086	0.141025	0.00941301	ncRNA_intronic	MAPT-AS1	0
20	white matter	rs111854640	17	44276431	0.00697 [0.00527,0.00885]	43370481	44893485	1523004	5209	1.04	1	1	2176	17:44254993_GT_G	44254993	GT	G	0.224609	0.489413	0.032205	15.1968	0.000416858	0.59481	0.000403277	0.123225	5.67364e-05	0.00283103	0.140689	0.00942034	intronic	KANSL1	0
20	white matter	rs111854640	17	44276431	0.00697 [0.00527,0.00885]	43370481	44893485	1523004	5209	1.04	1	1	2176	rs2055795	43951995	C	T	0.223332	0.487111	0.0320536	15.1968	0.000416623	0.595227	0.000468594	0.188447	6.55011e-05	0.00303517	0.139782	0.01138	ncRNA_intronic	MAPT-AS1	0
20	white matter	rs111854640	17	44276431	0.00697 [0.00527,0.00885]	43370481	44893485	1523004	5209	1.04	1	1	2176	rs111520035	44039410	A	G	0.223315	0.487275	0.0320645	15.1967	0.000416303	0.595643	0.000402161	0.122021	5.67135e-05	0.00283377	0.141022	0.00941061	intronic	MAPT	0
20	white matter	rs111854640	17	44276431	0.00697 [0.00527,0.00885]	43370481	44893485	1523004	5209	1.04	1	1	2176	rs2055796	43952191	A	T	0.223332	0.487109	0.0320536	15.1967	0.000416233	0.596059	0.000468161	0.188045	6.54401e-05	0.00303375	0.139781	0.0113804	ncRNA_intronic	MAPT-AS1	0
20	white matter	rs111854640	17	44276431	0.00697 [0.00527,0.00885]	43370481	44893485	1523004	5209	1.04	1	1	2176	rs62062290	44099129	C	A	0.223219	0.487313	0.0320671	15.1967	0.000416008	0.596475	0.000401912	0.121752	5.66862e-05	0.00283329	0.141041	0.00941332	intronic	MAPT	0
20	white matter	rs111854640	17	44276431	0.00697 [0.00527,0.00885]	43370481	44893485	1523004	5209	1.04	1	1	2176	rs62063265	44033468	G	A	0.223001	0.487871	0.0321041	15.1965	0.000415177	0.59689	0.000401162	0.120941	5.65989e-05	0.00283157	0.141087	0.00941833	intronic	MAPT	0
20	white matter	rs111854640	17	44276431	0.00697 [0.00527,0.00885]	43370481	44893485	1523004	5209	1.04	1	1	2176	rs535791904	43958207	C	CAAAAAAAT	0.223239	0.487395	0.032073	15.1964	0.000414519	0.597305	0.00046588	0.185923	6.51347e-05	0.00302696	0.13981	0.0113709	ncRNA_intronic	MAPT-AS1	0
20	white matter	rs111854640	17	44276431	0.00697 [0.00527,0.00885]	43370481	44893485	1523004	5209	1.04	1	1	2176	rs754513	44055638	T	A	0.223194	0.487331	0.0320689	15.1964	0.00041419	0.597719	0.00040013	0.119822	5.64365e-05	0.00282708	0.141045	0.00941286	intronic	MAPT	0
20	white matter	rs111854640	17	44276431	0.00697 [0.00527,0.00885]	43370481	44893485	1523004	5209	1.04	1	1	2176	rs62055494	43953016	C	T	0.223326	0.487108	0.0320543	15.1963	0.000413971	0.598133	0.00039997	0.119648	5.6401e-05	0.00282587	0.141013	0.00941276	ncRNA_intronic	MAPT-AS1	0
20	white matter	rs111854640	17	44276431	0.00697 [0.00527,0.00885]	43370481	44893485	1523004	5209	1.04	1	1	2176	rs55939347	44013964	T	TC	0.218475	0.494898	0.032567	15.1963	0.000413749	0.598547	0.000399761	0.119421	5.68154e-05	0.00284738	0.142123	0.00948858	intronic	MAPT	0
20	white matter	rs111854640	17	44276431	0.00697 [0.00527,0.00885]	43370481	44893485	1523004	5209	1.04	1	1	2176	rs62055496	43953307	C	T	0.223333	0.487095	0.0320537	15.1962	0.000413219	0.59896	0.000399246	0.118861	5.62978e-05	0.00282325	0.14101	0.00941275	ncRNA_intronic	MAPT-AS1	0
20	white matter	rs111854640	17	44276431	0.00697 [0.00527,0.00885]	43370481	44893485	1523004	5209	1.04	1	1	2176	rs112206871	44041817	A	G	0.223334	0.487191	0.0320601	15.1962	0.000412976	0.599373	0.000398973	0.118564	5.626e-05	0.00282232	0.141012	0.00941102	intronic	MAPT	0
20	white matter	rs111854640	17	44276431	0.00697 [0.00527,0.00885]	43370481	44893485	1523004	5209	1.04	1	1	2176	rs62060763	44133403	T	C	0.223247	0.487233	0.0320631	15.1961	0.000412283	0.599785	0.00039829	0.117819	5.61711e-05	0.00282028	0.141031	0.00941203	intronic	KANSL1	0
20	white matter	rs111854640	17	44276431	0.00697 [0.00527,0.00885]	43370481	44893485	1523004	5209	1.04	1	1	2176	rs62060762	44133396	G	A	0.223247	0.487232	0.0320631	15.196	0.00041209	0.600197	0.000398103	0.117616	5.61447e-05	0.00281962	0.141031	0.00941203	intronic	KANSL1	0
20	white matter	rs111854640	17	44276431	0.00697 [0.00527,0.00885]	43370481	44893485	1523004	5209	1.04	1	1	2176	rs8712	44101871	A	G	0.223969	0.487197	0.0320608	15.196	0.00041208	0.60061	0.000397831	0.117318	5.60465e-05	0.00281563	0.14088	0.00939195	UTR3	MAPT	0
20	white matter	rs111854640	17	44276431	0.00697 [0.00527,0.00885]	43370481	44893485	1523004	5209	1.04	1	1	2176	rs62055497	43953529	A	G	0.223333	0.487089	0.0320537	15.196	0.000412059	0.601022	0.000398127	0.117641	5.61392e-05	0.00281926	0.141008	0.00941278	ncRNA_intronic	MAPT-AS1	0
20	white matter	rs111854640	17	44276431	0.00697 [0.00527,0.00885]	43370481	44893485	1523004	5209	1.04	1	1	2176	rs62054383	43802907	T	C	0.223025	0.487499	0.0320808	15.196	0.00041171	0.601433	0.00039778	0.117262	5.61176e-05	0.00281941	0.141077	0.00941726	intronic	LINC02210-CRHR1	0
20	white matter	rs111854640	17	44276431	0.00697 [0.00527,0.00885]	43370481	44893485	1523004	5209	1.04	1	1	2176	rs77807457	43810851	G	C	0.220874	0.490929	0.032307	15.1957	0.00041031	0.601844	0.00039674	0.116125	5.6159e-05	0.00282519	0.141551	0.00946096	intronic	LINC02210-CRHR1	0
20	white matter	rs111854640	17	44276431	0.00697 [0.00527,0.00885]	43370481	44893485	1523004	5209	1.04	1	1	2176	rs2532236	44271430	A	G	0.222973	0.487853	0.0321048	15.1956	0.000409655	0.602253	0.000395687	0.11497	5.58264e-05	0.00281218	0.141087	0.00941574	ncRNA_intronic	KANSL1-AS1	0
20	white matter	rs111854640	17	44276431	0.00697 [0.00527,0.00885]	43370481	44893485	1523004	5209	1.04	1	1	2176	17:44243543_TA_T	44243543	TA	T	0.223214	0.48769	0.0320944	15.1955	0.000408704	0.602662	0.000394724	0.113912	5.56692e-05	0.00280768	0.141033	0.00941068	intronic	KANSL1	0
20	white matter	rs111854640	17	44276431	0.00697 [0.00527,0.00885]	43370481	44893485	1523004	5209	1.04	1	1	2176	rs2668668	44284641	T	G	0.223033	0.488326	0.0321364	15.1954	0.000408282	0.60307	0.000394418	0.113575	5.56396e-05	0.00280728	0.141068	0.0094175	intronic	KANSL1	0
20	white matter	rs111854640	17	44276431	0.00697 [0.00527,0.00885]	43370481	44893485	1523004	5209	1.04	1	1	2176	rs242561	44026548	T	C	0.223497	-0.487115	0.0320568	-15.1954	0.000408006	0.603478	0.000394171	0.113302	-5.55653e-05	0.00280441	-0.140968	0.00940872	intronic	MAPT	0
20	white matter	rs111854640	17	44276431	0.00697 [0.00527,0.00885]	43370481	44893485	1523004	5209	1.04	1	1	2176	17:43934587_GT_G	43934587	GT	G	0.223452	0.487018	0.0320506	15.1953	0.000407474	0.603886	0.000393668	0.112748	5.54978e-05	0.00280279	0.140976	0.00940992	ncRNA_intronic	MAPT-AS1	0
20	white matter	rs111854640	17	44276431	0.00697 [0.00527,0.00885]	43370481	44893485	1523004	5209	1.04	1	1	2176	rs147091683	44101775	A	AT	0.223411	0.487095	0.0320558	15.1952	0.000407089	0.604293	0.000393223	0.112257	5.54397e-05	0.00280144	0.140988	0.00940797	UTR3	MAPT	0
20	white matter	rs111854640	17	44276431	0.00697 [0.00527,0.00885]	43370481	44893485	1523004	5209	1.04	1	1	2176	rs149079649	44203806	C	CA	0.222849	0.487868	0.0321071	15.195	0.000405851	0.604699	0.000392095	0.111008	5.53281e-05	0.00279983	0.141109	0.00941913	intronic	KANSL1	0
20	white matter	rs111854640	17	44276431	0.00697 [0.00527,0.00885]	43370481	44893485	1523004	5209	1.04	1	1	2176	rs62056842	43991515	T	G	0.223023	0.487728	0.032098	15.195	0.000405524	0.605104	0.000391749	0.110624	5.52642e-05	0.00279783	0.141071	0.00941541	intronic	MAPT	0
20	white matter	rs111854640	17	44276431	0.00697 [0.00527,0.00885]	43370481	44893485	1523004	5209	1.04	1	1	2176	rs2696664	44251698	G	A	0.223124	0.487692	0.0320965	15.1946	0.000403027	0.605507	0.000389267	0.107863	5.49037e-05	0.00278842	0.141044	0.00941283	intronic	KANSL1	0
20	white matter	rs111854640	17	44276431	0.00697 [0.00527,0.00885]	43370481	44893485	1523004	5209	1.04	1	1	2176	rs62060915	44251548	G	A	0.223124	0.487692	0.0320965	15.1946	0.000403027	0.60591	0.000389267	0.107863	5.49037e-05	0.00278842	0.141044	0.00941283	intronic	KANSL1	0
20	white matter	rs111854640	17	44276431	0.00697 [0.00527,0.00885]	43370481	44893485	1523004	5209	1.04	1	1	2176	rs2732643	44251907	C	T	0.223124	0.487692	0.0320965	15.1946	0.000403027	0.606313	0.000389267	0.107863	5.49037e-05	0.00278842	0.141044	0.00941283	intronic	KANSL1	0
20	white matter	rs111854640	17	44276431	0.00697 [0.00527,0.00885]	43370481	44893485	1523004	5209	1.04	1	1	2176	17:44282744_G_C	44282744	G	C	0.222964	0.487878	0.0321088	15.1945	0.000402859	0.606716	0.000389113	0.107692	5.48953e-05	0.00278855	0.141078	0.00941621	intronic	KANSL1	0
20	white matter	rs111854640	17	44276431	0.00697 [0.00527,0.00885]	43370481	44893485	1523004	5209	1.04	1	1	2176	rs62057119	43899736	G	A	0.222957	0.487577	0.032089	15.1945	0.000402831	0.607119	0.000389294	0.107894	5.49198e-05	0.00278915	0.141075	0.00942148	intronic	CRHR1,LINC02210-CRHR1	0
20	white matter	rs111854640	17	44276431	0.00697 [0.00527,0.00885]	43370481	44893485	1523004	5209	1.04	1	1	2176	rs62057122	43901001	C	T	0.223201	0.487357	0.0320746	15.1945	0.000402605	0.607522	0.000389056	0.107627	5.48647e-05	0.00278721	0.14102	0.00941737	intronic	CRHR1,LINC02210-CRHR1	0
20	white matter	rs111854640	17	44276431	0.00697 [0.00527,0.00885]	43370481	44893485	1523004	5209	1.04	1	1	2176	rs12373142	43924200	C	G	0.221589	0.489984	0.0322478	15.1943	0.000401728	0.607923	0.000388286	0.106767	5.48962e-05	0.00279158	0.141381	0.00944453	exonic	SPPL2C	0
20	white matter	rs111854640	17	44276431	0.00697 [0.00527,0.00885]	43370481	44893485	1523004	5209	1.04	1	1	2176	rs55849973	43792418	T	C	0.221967	0.489239	0.0321995	15.194	0.000399652	0.608323	0.000386343	0.104588	5.4586e-05	0.00278278	0.141289	0.00944107	intronic	LINC02210-CRHR1	0
20	white matter	rs111854640	17	44276431	0.00697 [0.00527,0.00885]	43370481	44893485	1523004	5209	1.04	1	1	2176	rs17650651	44030311	T	G	0.223305	0.487282	0.032071	15.1939	0.000398798	0.608722	0.000385285	0.103397	5.43237e-05	0.0027732	0.140996	0.00941205	intronic	MAPT	0
20	white matter	rs111854640	17	44276431	0.00697 [0.00527,0.00885]	43370481	44893485	1523004	5209	1.04	1	1	2176	rs79772780	44189855	G	A	0.222285	0.489748	0.0322339	15.1936	0.000397115	0.609119	0.000383881	0.10181	5.42109e-05	0.0027725	0.141218	0.00943383	intronic	KANSL1	0
20	white matter	rs111854640	17	44276431	0.00697 [0.00527,0.00885]	43370481	44893485	1523004	5209	1.04	1	1	2176	rs56189701	43987801	T	C	0.223099	0.48737	0.0320774	15.1936	0.000397077	0.609516	0.00038371	0.101616	5.41162e-05	0.00276828	0.141034	0.00941903	intronic	MAPT	0
20	white matter	rs111854640	17	44276431	0.00697 [0.00527,0.00885]	43370481	44893485	1523004	5209	1.04	1	1	2176	rs56167560	43792411	A	G	0.221965	0.489217	0.0321996	15.1933	0.000395294	0.609911	0.000382134	0.0998285	5.39888e-05	0.00276746	0.141282	0.00944123	intronic	LINC02210-CRHR1	0
20	white matter	rs111854640	17	44276431	0.00697 [0.00527,0.00885]	43370481	44893485	1523004	5209	1.04	1	1	2176	rs62062802	44028045	G	T	0.223425	0.487095	0.0320601	15.1932	0.000394825	0.610306	0.000381444	0.0990427	5.37695e-05	0.0027587	0.140963	0.00941008	intronic	MAPT	0
20	white matter	rs111854640	17	44276431	0.00697 [0.00527,0.00885]	43370481	44893485	1523004	5209	1.04	1	1	2176	rs2942163	44282007	T	C	0.222941	0.487831	0.0321089	15.193	0.000393824	0.6107	0.00038038	0.097829	5.36599e-05	0.00275692	0.141069	0.00941635	intronic	KANSL1	0
20	white matter	rs111854640	17	44276431	0.00697 [0.00527,0.00885]	43370481	44893485	1523004	5209	1.04	1	1	2176	rs17763634	43921754	T	C	0.223205	0.487281	0.0320727	15.193	0.000393822	0.611094	0.000380612	0.0980942	5.36682e-05	0.00275652	0.141005	0.0094183	ncRNA_intronic	MAPT-AS1	0
20	white matter	rs111854640	17	44276431	0.00697 [0.00527,0.00885]	43370481	44893485	1523004	5209	1.04	1	1	2176	rs75945623	43937505	C	T	0.223609	0.486793	0.0320406	15.193	0.000393766	0.611488	0.000380486	0.0979503	5.36173e-05	0.00275435	0.140918	0.00940944	ncRNA_intronic	MAPT-AS1	0
20	white matter	rs111854640	17	44276431	0.00697 [0.00527,0.00885]	43370481	44893485	1523004	5209	1.04	1	1	2176	rs2316764	43895602	T	G	0.223128	0.487392	0.0320801	15.193	0.000393559	0.611881	0.000380338	0.0977815	5.36363e-05	0.00275587	0.141023	0.00941887	intronic	CRHR1,LINC02210-CRHR1	0
20	white matter	rs111854640	17	44276431	0.00697 [0.00527,0.00885]	43370481	44893485	1523004	5209	1.04	1	1	2176	rs10514879	43802971	C	T	0.223046	0.487356	0.032078	15.1928	0.000392805	0.612274	0.000379522	0.096848	5.35288e-05	0.0027533	0.141043	0.00941732	intronic	LINC02210-CRHR1	0
20	white matter	rs111854640	17	44276431	0.00697 [0.00527,0.00885]	43370481	44893485	1523004	5209	1.04	1	1	2176	rs17762954	43899786	C	T	0.222984	0.487468	0.0320856	15.1927	0.000392169	0.612666	0.000442231	0.163288	6.178e-05	0.00294713	0.139701	0.0115173	intronic	CRHR1,LINC02210-CRHR1	0
20	white matter	rs111854640	17	44276431	0.00697 [0.00527,0.00885]	43370481	44893485	1523004	5209	1.04	1	1	2176	17:44061608_GT_G	44061608	GT	G	0.223131	0.487338	0.0320773	15.1926	0.000391454	0.613057	0.000378237	0.0953745	5.33396e-05	0.00274822	0.141022	0.00941635	intronic	MAPT	0
20	white matter	rs111854640	17	44276431	0.00697 [0.00527,0.00885]	43370481	44893485	1523004	5209	1.04	1	1	2176	rs12373124	43924219	T	C	0.221477	0.490183	0.0322652	15.1923	0.000389693	0.613447	0.000376631	0.0935258	5.32512e-05	0.00274952	0.141388	0.0094455	exonic	SPPL2C	0
20	white matter	rs111854640	17	44276431	0.00697 [0.00527,0.00885]	43370481	44893485	1523004	5209	1.04	1	1	2176	rs62056859	43994435	A	G	0.223382	0.486975	0.0320545	15.1921	0.000388422	0.613836	0.000375309	0.0919983	5.29031e-05	0.00273635	0.140959	0.00941334	intronic	MAPT	0
20	white matter	rs111854640	17	44276431	0.00697 [0.00527,0.00885]	43370481	44893485	1523004	5209	1.04	1	1	2176	rs17649641	43997372	T	C	0.223425	0.486954	0.0320532	15.1921	0.000388195	0.614224	0.000375086	0.0917401	5.28673e-05	0.00273531	0.140947	0.00941335	intronic	MAPT	0
20	white matter	rs111854640	17	44276431	0.00697 [0.00527,0.00885]	43370481	44893485	1523004	5209	1.04	1	1	2176	rs12373140	43924231	G	A	0.221476	0.490175	0.0322653	15.192	0.000387972	0.614612	0.000374968	0.0916032	5.30151e-05	0.0027434	0.141386	0.00944556	exonic	SPPL2C	0
20	white matter	rs111854640	17	44276431	0.00697 [0.00527,0.00885]	43370481	44893485	1523004	5209	1.04	1	1	2176	rs62062325	44114364	C	A	0.219735	0.49275	0.0324349	15.192	0.000387691	0.614999	0.000443774	0.164801	6.21633e-05	0.00296087	0.140079	0.011898	intronic	KANSL1	0
20	white matter	rs111854640	17	44276431	0.00697 [0.00527,0.00885]	43370481	44893485	1523004	5209	1.04	1	1	2176	rs370644144	43933956	G	GTGTTTGTTTGTT	0.223481	0.486898	0.0320499	15.1919	0.00038713	0.615387	0.000374031	0.0905166	5.27149e-05	0.00273127	0.140937	0.00941016	ncRNA_intronic	MAPT-AS1	0
20	white matter	rs111854640	17	44276431	0.00697 [0.00527,0.00885]	43370481	44893485	1523004	5209	1.04	1	1	2176	17:44263341_GA_G	44263341	GA	G	0.225312	0.486353	0.0320147	15.1916	0.000385275	0.615772	0.000370994	0.0869753	5.2144e-05	0.00271269	0.140552	0.00935068	intronic	KANSL1	0
20	white matter	rs111854640	17	44276431	0.00697 [0.00527,0.00885]	43370481	44893485	1523004	5209	1.04	1	1	2176	rs62062137	44118848	G	A	0.222866	0.488299	0.032143	15.1915	0.000384722	0.616157	0.000371932	0.0880714	5.24639e-05	0.00272594	0.141058	0.00942952	intronic	KANSL1	0
20	white matter	rs111854640	17	44276431	0.00697 [0.00527,0.00885]	43370481	44893485	1523004	5209	1.04	1	1	2176	rs62062324	44114362	A	T	0.219731	0.49274	0.0324354	15.1914	0.000384547	0.616541	0.000371726	0.0878305	5.27025e-05	0.0027391	0.141778	0.00947525	intronic	KANSL1	0
20	white matter	rs111854640	17	44276431	0.00697 [0.00527,0.00885]	43370481	44893485	1523004	5209	1.04	1	1	2176	rs79600142	43897722	T	C	0.223082	0.487248	0.0320739	15.1914	0.000384493	0.616926	0.000371494	0.0875601	5.23888e-05	0.00272363	0.141022	0.00941683	intronic	CRHR1,LINC02210-CRHR1	0
20	white matter	rs111854640	17	44276431	0.00697 [0.00527,0.00885]	43370481	44893485	1523004	5209	1.04	1	1	2176	rs4277389	43895653	A	G	0.223152	0.487291	0.0320768	15.1914	0.000384303	0.61731	0.000371403	0.0874533	5.23686e-05	0.00272292	0.141002	0.00941892	intronic	CRHR1,LINC02210-CRHR1	0
20	white matter	rs111854640	17	44276431	0.00697 [0.00527,0.00885]	43370481	44893485	1523004	5209	1.04	1	1	2176	rs17334923	43827244	C	T	0.223683	0.487008	0.0320583	15.1913	0.000383951	0.617694	0.00037122	0.0872388	5.22962e-05	0.00271983	0.140877	0.00941608	intronic	LINC02210-CRHR1	0
20	white matter	rs111854640	17	44276431	0.00697 [0.00527,0.00885]	43370481	44893485	1523004	5209	1.04	1	1	2176	rs10445334	43934826	T	G	0.223508	0.486881	0.0320501	15.1912	0.000383514	0.618077	0.000370492	0.0863861	5.22124e-05	0.00271813	0.140927	0.00940816	ncRNA_intronic	MAPT-AS1	0
20	white matter	rs111854640	17	44276431	0.00697 [0.00527,0.00885]	43370481	44893485	1523004	5209	1.04	1	1	2176	rs56227067	43939609	A	T	0.223292	0.487107	0.0320654	15.191	0.000382362	0.61846	0.000369448	0.0851609	5.20814e-05	0.00271514	0.140971	0.00941406	ncRNA_intronic	MAPT-AS1	0
20	white matter	rs111854640	17	44276431	0.00697 [0.00527,0.00885]	43370481	44893485	1523004	5209	1.04	1	1	2176	rs78556223	44026478	A	G	0.221736	0.48919	0.0322031	15.1908	0.000380796	0.618841	0.00036812	0.0835959	5.20195e-05	0.00271681	0.141311	0.00944482	intronic	MAPT	0
20	white matter	rs111854640	17	44276431	0.00697 [0.00527,0.00885]	43370481	44893485	1523004	5209	1.04	1	1	2176	rs62062792	44025347	T	C	0.223426	0.486941	0.0320555	15.1906	0.000379579	0.61922	0.000366725	0.0819467	5.16855e-05	0.00270449	0.140938	0.00941059	intronic	MAPT	0
20	white matter	rs111854640	17	44276431	0.00697 [0.00527,0.00885]	43370481	44893485	1523004	5209	1.04	1	1	2176	rs62062791	44025273	G	A	0.223426	0.486935	0.0320554	15.1904	0.000378783	0.619599	0.000365957	0.0810361	5.15768e-05	0.00270163	0.140937	0.00941062	intronic	MAPT	0
20	white matter	rs111854640	17	44276431	0.00697 [0.00527,0.00885]	43370481	44893485	1523004	5209	1.04	1	1	2176	rs55943044	43872228	G	A	0.222879	0.487605	0.0320996	15.1904	0.000378532	0.619977	0.000365904	0.0809726	5.16112e-05	0.00270364	0.141051	0.00942571	intronic	CRHR1,LINC02210-CRHR1	0
20	white matter	rs111854640	17	44276431	0.00697 [0.00527,0.00885]	43370481	44893485	1523004	5209	1.04	1	1	2176	rs55975673	43959113	A	G	0.223328	0.486906	0.0320538	15.1903	0.000377951	0.620355	0.000365194	0.0801288	5.14758e-05	0.00269916	0.140955	0.00941389	ncRNA_intronic	MAPT-AS1	0
20	white matter	rs111854640	17	44276431	0.00697 [0.00527,0.00885]	43370481	44893485	1523004	5209	1.04	1	1	2176	rs56343551	43959092	G	T	0.223328	0.486906	0.0320538	15.1903	0.000377951	0.620733	0.000365194	0.0801288	5.14758e-05	0.00269916	0.140955	0.00941389	ncRNA_intronic	MAPT-AS1	0
20	white matter	rs111854640	17	44276431	0.00697 [0.00527,0.00885]	43370481	44893485	1523004	5209	1.04	1	1	2176	rs111541901	43994358	C	T	0.223108	0.487274	0.0320781	15.1902	0.000377753	0.621111	0.000365007	0.0799069	5.14673e-05	0.0026994	0.141003	0.00941758	intronic	MAPT	0
20	white matter	rs111854640	17	44276431	0.00697 [0.00527,0.00885]	43370481	44893485	1523004	5209	1.04	1	1	2176	rs62061799	44174068	T	C	0.221413	0.492508	0.0324227	15.1902	0.000377656	0.621489	0.000365229	0.0801704	5.16346e-05	0.00270737	0.141376	0.00945399	intronic	KANSL1	0
20	white matter	rs111854640	17	44276431	0.00697 [0.00527,0.00885]	43370481	44893485	1523004	5209	1.04	1	1	2176	rs17649553	43994648	C	T	0.223722	0.486783	0.0320459	15.1902	0.000377421	0.621866	0.000421555	0.142484	5.88564e-05	0.0028755	0.139617	0.0113801	intronic	MAPT	0
20	white matter	rs111854640	17	44276431	0.00697 [0.00527,0.00885]	43370481	44893485	1523004	5209	1.04	1	1	2176	rs62062793	44026321	T	C	0.223411	0.486959	0.0320579	15.19	0.000376313	0.622242	0.00036357	0.0781932	5.12401e-05	0.0026928	0.140936	0.00941086	intronic	MAPT	0
20	white matter	rs111854640	17	44276431	0.00697 [0.00527,0.00885]	43370481	44893485	1523004	5209	1.04	1	1	2176	rs62054382	43802525	C	T	0.223034	0.487268	0.0320783	15.19	0.000376159	0.622619	0.000421978	0.14292	5.89672e-05	0.00287959	0.13974	0.0114587	intronic	LINC02210-CRHR1	0
20	white matter	rs111854640	17	44276431	0.00697 [0.00527,0.00885]	43370481	44893485	1523004	5209	1.04	1	1	2176	rs62062794	44026394	A	G	0.22341	0.486961	0.0320581	15.19	0.00037613	0.622995	0.000363395	0.077983	5.12153e-05	0.00269214	0.140936	0.0094109	intronic	MAPT	0
20	white matter	rs111854640	17	44276431	0.00697 [0.00527,0.00885]	43370481	44893485	1523004	5209	1.04	1	1	2176	rs111657460	44166362	G	GA	0.222057	0.488435	0.032156	15.1895	0.000373839	0.623369	0.0003616	0.0758316	5.10642e-05	0.00269088	0.141217	0.00944765	intronic	KANSL1	0
20	white matter	rs111854640	17	44276431	0.00697 [0.00527,0.00885]	43370481	44893485	1523004	5209	1.04	1	1	2176	rs62062800	44027753	A	G	0.223404	0.486958	0.0320594	15.1892	0.000372147	0.623741	0.000359547	0.0733585	5.06711e-05	0.00267776	0.14093	0.00941106	intronic	MAPT	0
20	white matter	rs111854640	17	44276431	0.00697 [0.00527,0.00885]	43370481	44893485	1523004	5209	1.04	1	1	2176	rs2532230	44275619	A	G	0.224755	0.48701	0.0320634	15.189	0.000370625	0.624111	0.000357622	0.0710257	5.0291e-05	0.00266481	0.140626	0.00938298	intronic	KANSL1	0
20	white matter	rs111854640	17	44276431	0.00697 [0.00527,0.00885]	43370481	44893485	1523004	5209	1.04	1	1	2176	rs78104015	44052733	A	G	0.223413	0.486866	0.032054	15.1889	0.000370413	0.624482	0.000357822	0.0712689	5.04271e-05	0.00267128	0.140928	0.009409	intronic	MAPT	0
20	white matter	rs111854640	17	44276431	0.00697 [0.00527,0.00885]	43370481	44893485	1523004	5209	1.04	1	1	2176	rs113448888	44108482	A	AGCCCTCT	0.222963	0.487591	0.0321018	15.1889	0.000370234	0.624852	0.00035769	0.0711091	5.04438e-05	0.00267266	0.141027	0.00941756	UTR3	KANSL1	0
20	white matter	rs111854640	17	44276431	0.00697 [0.00527,0.00885]	43370481	44893485	1523004	5209	1.04	1	1	2176	rs4309444	43895797	T	C	0.223146	0.487217	0.0320774	15.1888	0.000369648	0.625222	0.000357246	0.0705692	5.03641e-05	0.0026701	0.140979	0.00941937	intronic	CRHR1,LINC02210-CRHR1	0
20	white matter	rs111854640	17	44276431	0.00697 [0.00527,0.00885]	43370481	44893485	1523004	5209	1.04	1	1	2176	rs74903707	44028707	G	A	0.223411	0.486948	0.0320597	15.1888	0.00036962	0.625591	0.000413818	0.134436	5.77999e-05	0.00285019	0.139675	0.0113927	intronic	MAPT	0
20	white matter	rs111854640	17	44276431	0.00697 [0.00527,0.00885]	43370481	44893485	1523004	5209	1.04	1	1	2176	rs78026984	44025592	G	C	0.223424	0.486888	0.0320559	15.1887	0.000369225	0.625961	0.000356729	0.0699399	5.02706e-05	0.00266707	0.140921	0.00941093	intronic	MAPT	0
20	white matter	rs111854640	17	44276431	0.00697 [0.00527,0.00885]	43370481	44893485	1523004	5209	1.04	1	1	2176	rs62056876	43778752	C	T	0.223161	0.487286	0.0320823	15.1886	0.000368711	0.626329	0.000356331	0.0694555	5.02324e-05	0.00266653	0.140971	0.00942031	intronic	LINC02210-CRHR1	0
20	white matter	rs111854640	17	44276431	0.00697 [0.00527,0.00885]	43370481	44893485	1523004	5209	1.04	1	1	2176	rs113395365	44025650	T	C	0.223424	0.486886	0.032056	15.1886	0.000368618	0.626698	0.000356142	0.0692247	5.01875e-05	0.00266485	0.14092	0.00941095	intronic	MAPT	0
20	white matter	rs111854640	17	44276431	0.00697 [0.00527,0.00885]	43370481	44893485	1523004	5209	1.04	1	1	2176	rs17691328	43955487	C	T	0.223648	0.486714	0.0320447	15.1886	0.000368554	0.627066	0.0004114	0.131889	5.74451e-05	0.00284095	0.139633	0.0113528	ncRNA_intronic	MAPT-AS1	0
20	white matter	rs111854640	17	44276431	0.00697 [0.00527,0.00885]	43370481	44893485	1523004	5209	1.04	1	1	2176	rs10445336	43934948	A	G	0.223522	0.486769	0.0320484	15.1886	0.000368348	0.627435	0.000355843	0.06886	5.01378e-05	0.00266333	0.140899	0.00940828	ncRNA_intronic	MAPT-AS1	0
20	white matter	rs111854640	17	44276431	0.00697 [0.00527,0.00885]	43370481	44893485	1523004	5209	1.04	1	1	2176	rs56367860	44034673	T	G	0.223158	0.487577	0.0321018	15.1885	0.00036782	0.627803	0.000355368	0.0682797	5.00993e-05	0.00266306	0.140978	0.00941487	intronic	MAPT	0
20	white matter	rs111854640	17	44276431	0.00697 [0.00527,0.00885]	43370481	44893485	1523004	5209	1.04	1	1	2176	rs11079718	43839951	A	T	0.222617	0.489135	0.0322044	15.1885	0.000367762	0.62817	0.000355187	0.0680579	5.01152e-05	0.00266459	0.141095	0.0094231	intronic	LINC02210-CRHR1	0
20	white matter	rs111854640	17	44276431	0.00697 [0.00527,0.00885]	43370481	44893485	1523004	5209	1.04	1	1	2176	rs62057107	43896032	C	T	0.223193	0.487106	0.0320709	15.1884	0.000367531	0.628538	0.000355205	0.0680798	5.00713e-05	0.0026622	0.140965	0.00941879	intronic	CRHR1,LINC02210-CRHR1	0
20	white matter	rs111854640	17	44276431	0.00697 [0.00527,0.00885]	43370481	44893485	1523004	5209	1.04	1	1	2176	rs17689918	43910088	G	A	0.223145	0.487284	0.0320831	15.1882	0.000366279	0.628904	0.000354019	0.0666272	4.9907e-05	0.0026579	0.140972	0.00942036	intronic	CRHR1,LINC02210-CRHR1	0
20	white matter	rs111854640	17	44276431	0.00697 [0.00527,0.00885]	43370481	44893485	1523004	5209	1.04	1	1	2176	rs62062801	44028011	T	G	0.223403	0.486933	0.03206	15.1882	0.000366253	0.62927	0.000353855	0.0664258	4.98655e-05	0.0026563	0.140921	0.00941124	intronic	MAPT	0
20	white matter	rs111854640	17	44276431	0.00697 [0.00527,0.00885]	43370481	44893485	1523004	5209	1.04	1	1	2176	rs3029044	43907641	C	CAGGTGG	0.223101	0.487162	0.0320752	15.1881	0.000365934	0.629636	0.000353585	0.0660945	4.98505e-05	0.00265652	0.140986	0.00941742	intronic	CRHR1,LINC02210-CRHR1	0
20	white matter	rs111854640	17	44276431	0.00697 [0.00527,0.00885]	43370481	44893485	1523004	5209	1.04	1	1	2176	rs10445370	43935118	G	A	0.223448	0.486751	0.0320482	15.1881	0.000365776	0.630002	0.000408233	0.128532	5.70177e-05	0.00283075	0.139669	0.0113717	ncRNA_intronic	MAPT-AS1	0
20	white matter	rs111854640	17	44276431	0.00697 [0.00527,0.00885]	43370481	44893485	1523004	5209	1.04	1	1	2176	rs113139571	44099856	G	GC	0.223084	0.487237	0.0320803	15.188	0.000365513	0.630368	0.000353081	0.0654741	4.97821e-05	0.00265476	0.140993	0.00941395	intronic	MAPT	0
20	white matter	rs111854640	17	44276431	0.00697 [0.00527,0.00885]	43370481	44893485	1523004	5209	1.04	1	1	2176	rs113869018	44206455	G	GA	0.216293	0.498411	0.0328161	15.188	0.000365286	0.630733	0.00035305	0.0654362	5.03283e-05	0.00268402	0.142553	0.00952904	intronic	KANSL1	0
20	white matter	rs111854640	17	44276431	0.00697 [0.00527,0.00885]	43370481	44893485	1523004	5209	1.04	1	1	2176	rs112421165	44212211	C	CA	0.21486	0.500472	0.0329518	15.188	0.000365284	0.631098	0.00035338	0.0658415	5.04914e-05	0.00269148	0.142881	0.0095649	intronic	KANSL1	0
20	white matter	rs111854640	17	44276431	0.00697 [0.00527,0.00885]	43370481	44893485	1523004	5209	1.04	1	1	2176	rs55787734	43799052	A	G	0.221639	0.489412	0.0322236	15.188	0.000365267	0.631463	0.000353064	0.0654537	4.98908e-05	0.00266063	0.141308	0.00944536	intronic	LINC02210-CRHR1	0
20	white matter	rs111854640	17	44276431	0.00697 [0.00527,0.00885]	43370481	44893485	1523004	5209	1.04	1	1	2176	rs17572147	44044985	A	G	0.223229	0.486975	0.0320632	15.188	0.000365123	0.631829	0.000352758	0.0650769	4.97241e-05	0.00265289	0.140958	0.00941364	intronic	MAPT	0
20	white matter	rs111854640	17	44276431	0.00697 [0.00527,0.00885]	43370481	44893485	1523004	5209	1.04	1	1	2176	rs62061807	44177097	C	T	0.223032	0.487312	0.0320854	15.188	0.000365093	0.632194	0.000352693	0.0649963	4.97308e-05	0.00265349	0.141003	0.00941559	intronic	KANSL1	0
20	white matter	rs111854640	17	44276431	0.00697 [0.00527,0.00885]	43370481	44893485	1523004	5209	1.04	1	1	2176	rs9944484	43990662	G	A	0.223629	0.486777	0.0320502	15.188	0.000365028	0.632559	0.000352623	0.0649107	4.9674e-05	0.00265072	0.14087	0.00940608	intronic	MAPT	0
20	white matter	rs111854640	17	44276431	0.00697 [0.00527,0.00885]	43370481	44893485	1523004	5209	1.04	1	1	2176	rs62062795	44027090	C	T	0.223408	0.486907	0.0320592	15.1877	0.000363886	0.632923	0.000351572	0.0636136	4.95419e-05	0.00264762	0.140915	0.00941127	intronic	MAPT	0
20	white matter	rs111854640	17	44276431	0.00697 [0.00527,0.00885]	43370481	44893485	1523004	5209	1.04	1	1	2176	rs12373123	43924073	T	C	0.223387	0.48689	0.0320584	15.1876	0.000363061	0.633286	0.000407068	0.127291	5.6818e-05	0.00282508	0.139578	0.0114926	exonic	SPPL2C	0
20	white matter	rs111854640	17	44276431	0.00697 [0.00527,0.00885]	43370481	44893485	1523004	5209	1.04	1	1	2176	rs34739559	43949342	G	A	0.223737	0.48813	0.0321402	15.1875	0.000362664	0.633648	0.000350728	0.0625688	4.93919e-05	0.0026428	0.140827	0.00941792	ncRNA_intronic	MAPT-AS1	0
20	white matter	rs111854640	17	44276431	0.00697 [0.00527,0.00885]	43370481	44893485	1523004	5209	1.04	1	1	2176	rs2696658	44245766	G	A	0.223993	0.487296	0.0320854	15.1875	0.000362372	0.634011	0.000350207	0.0619234	4.92999e-05	0.00263983	0.140774	0.00940791	intronic	KANSL1	0
20	white matter	rs111854640	17	44276431	0.00697 [0.00527,0.00885]	43370481	44893485	1523004	5209	1.04	1	1	2176	rs17564153	43995098	G	A	0.223359	0.486804	0.0320532	15.1874	0.000361869	0.634373	0.000404202	0.124221	5.64537e-05	0.00281673	0.139667	0.0113883	intronic	MAPT	0
20	white matter	rs111854640	17	44276431	0.00697 [0.00527,0.00885]	43370481	44893485	1523004	5209	1.04	1	1	2176	rs78729125	43970108	C	A	0.223417	0.48685	0.0320565	15.1872	0.000361173	0.634734	0.000349026	0.0604565	4.91795e-05	0.00263783	0.140905	0.0094142	ncRNA_intronic	MAPT-AS1	0
20	white matter	rs111854640	17	44276431	0.00697 [0.00527,0.00885]	43370481	44893485	1523004	5209	1.04	1	1	2176	rs393208	43704310	T	G	0.22284	0.487703	0.0321127	15.1872	0.000361084	0.635095	0.000348875	0.060268	4.92036e-05	0.00263969	0.141035	0.00942157	ncRNA_intronic	LINC02210	0
20	white matter	rs111854640	17	44276431	0.00697 [0.00527,0.00885]	43370481	44893485	1523004	5209	1.04	1	1	2176	rs62054842	43937162	C	T	0.223453	0.486717	0.0320478	15.1872	0.000361025	0.635456	0.000402992	0.122918	5.62803e-05	0.00281227	0.139656	0.011377	ncRNA_intronic	MAPT-AS1	0
20	white matter	rs111854640	17	44276431	0.00697 [0.00527,0.00885]	43370481	44893485	1523004	5209	1.04	1	1	2176	rs62054841	43937104	G	A	0.223453	0.486717	0.0320478	15.1872	0.000361025	0.635817	0.000348818	0.0601975	4.91483e-05	0.00263694	0.140899	0.00941123	ncRNA_intronic	MAPT-AS1	0
20	white matter	rs111854640	17	44276431	0.00697 [0.00527,0.00885]	43370481	44893485	1523004	5209	1.04	1	1	2176	rs62054843	43937184	T	C	0.223458	0.486717	0.0320478	15.1872	0.000361025	0.636178	0.000348819	0.0601978	4.91479e-05	0.00263692	0.140898	0.00941117	ncRNA_intronic	MAPT-AS1	0
20	white matter	rs111854640	17	44276431	0.00697 [0.00527,0.00885]	43370481	44893485	1523004	5209	1.04	1	1	2176	rs111511018	43794828	T	C	0.222302	0.488425	0.0321604	15.1872	0.000360675	0.636539	0.000348427	0.0597093	4.91831e-05	0.00264029	0.141158	0.00942796	intronic	LINC02210-CRHR1	0
20	white matter	rs111854640	17	44276431	0.00697 [0.00527,0.00885]	43370481	44893485	1523004	5209	1.04	1	1	2176	rs17659881	44157597	A	G	0.223356	0.486748	0.0320501	15.1871	0.000360362	0.636899	0.000348143	0.059355	4.90607e-05	0.00263479	0.140921	0.0094115	intronic	KANSL1	0
20	white matter	rs111854640	17	44276431	0.00697 [0.00527,0.00885]	43370481	44893485	1523004	5209	1.04	1	1	2176	rs78052495	43768347	C	T	0.222099	0.489167	0.0322094	15.1871	0.000360311	0.637259	0.000348185	0.0594082	4.91624e-05	0.0026401	0.141196	0.00943618	intronic	LINC02210-CRHR1	0
20	white matter	rs111854640	17	44276431	0.00697 [0.00527,0.00885]	43370481	44893485	1523004	5209	1.04	1	1	2176	rs74872829	43938394	A	G	0.222866	0.487457	0.0320969	15.187	0.000360066	0.637619	0.00034808	0.0592767	4.90865e-05	0.00263643	0.141021	0.00942754	ncRNA_intronic	MAPT-AS1	0
20	white matter	rs111854640	17	44276431	0.00697 [0.00527,0.00885]	43370481	44893485	1523004	5209	1.04	1	1	2176	rs55703644	44274766	T	C	0.223319	0.487541	0.0321025	15.187	0.00035989	0.637979	0.000347726	0.0588351	4.90029e-05	0.00263327	0.140924	0.00941505	intronic	KANSL1	0
20	white matter	rs111854640	17	44276431	0.00697 [0.00527,0.00885]	43370481	44893485	1523004	5209	1.04	1	1	2176	rs2696582	44226561	T	G	0.224304	0.48706	0.0320709	15.187	0.000359706	0.638339	0.00034725	0.0582394	4.88643e-05	0.0026276	0.140718	0.00938818	intronic	KANSL1	0
20	white matter	rs111854640	17	44276431	0.00697 [0.00527,0.00885]	43370481	44893485	1523004	5209	1.04	1	1	2176	17:44048939_AG_A	44048939	AG	A	0.222149	0.488923	0.0321936	15.187	0.000359632	0.638699	0.000347712	0.0588174	4.90905e-05	0.00263804	0.141181	0.00943973	intronic	MAPT	0
20	white matter	rs111854640	17	44276431	0.00697 [0.00527,0.00885]	43370481	44893485	1523004	5209	1.04	1	1	2176	rs55886302	43936011	A	G	0.22346	0.486693	0.0320469	15.1869	0.000359283	0.639058	0.000347137	0.0580978	4.89097e-05	0.00263049	0.140895	0.00941119	ncRNA_intronic	MAPT-AS1	0
20	white matter	rs111854640	17	44276431	0.00697 [0.00527,0.00885]	43370481	44893485	1523004	5209	1.04	1	1	2176	rs9709338	44094871	A	G	0.222857	0.488412	0.0321602	15.1868	0.000359003	0.639417	0.000346915	0.0578207	4.89247e-05	0.00263214	0.141028	0.00942217	intronic	MAPT	0
20	white matter	rs111854640	17	44276431	0.00697 [0.00527,0.00885]	43370481	44893485	1523004	5209	1.04	1	1	2176	rs62061845	44190156	T	C	0.218384	0.495197	0.0326071	15.1868	0.000358672	0.639775	0.000346676	0.0575212	4.92444e-05	0.00265026	0.142047	0.00949628	intronic	KANSL1	0
20	white matter	rs111854640	17	44276431	0.00697 [0.00527,0.00885]	43370481	44893485	1523004	5209	1.04	1	1	2176	rs56136075	43936298	C	A	0.22346	0.486688	0.032047	15.1867	0.000358189	0.640134	0.000346079	0.0567728	4.87601e-05	0.00262645	0.140893	0.00941123	ncRNA_intronic	MAPT-AS1	0
20	white matter	rs111854640	17	44276431	0.00697 [0.00527,0.00885]	43370481	44893485	1523004	5209	1.04	1	1	2176	rs2106786	43919096	A	G	0.219087	0.493566	0.0324999	15.1867	0.00035818	0.640492	0.000346864	0.0577565	4.92041e-05	0.00264741	0.141854	0.00950977	intergenic	MAPT-AS1	1626
20	white matter	rs111854640	17	44276431	0.00697 [0.00527,0.00885]	43370481	44893485	1523004	5209	1.04	1	1	2176	rs17690176	43916773	A	C	0.223431	0.486868	0.0320589	15.1867	0.000358068	0.64085	0.000346031	0.0567124	4.87535e-05	0.00262628	0.140893	0.00941552	intergenic	LINC02210-CRHR1	3579
20	white matter	rs111854640	17	44276431	0.00697 [0.00527,0.00885]	43370481	44893485	1523004	5209	1.04	1	1	2176	rs62057113	43897449	A	T	0.223183	0.487043	0.0320706	15.1866	0.000357618	0.641208	0.000345627	0.0562041	4.8716e-05	0.00262579	0.14095	0.00941914	intronic	CRHR1,LINC02210-CRHR1	0
20	white matter	rs111854640	17	44276431	0.00697 [0.00527,0.00885]	43370481	44893485	1523004	5209	1.04	1	1	2176	rs62056777	43970303	G	A	0.223326	0.486785	0.0320537	15.1865	0.000357393	0.641565	0.000345343	0.0558477	4.86657e-05	0.00262416	0.14092	0.00941462	ncRNA_intronic	MAPT-AS1	0
20	white matter	rs111854640	17	44276431	0.00697 [0.00527,0.00885]	43370481	44893485	1523004	5209	1.04	1	1	2176	rs62056774	43969901	G	A	0.223326	0.486785	0.0320537	15.1865	0.000357393	0.641922	0.000345343	0.0558477	4.86657e-05	0.00262416	0.14092	0.00941462	ncRNA_intronic	MAPT-AS1	0
20	white matter	rs111854640	17	44276431	0.00697 [0.00527,0.00885]	43370481	44893485	1523004	5209	1.04	1	1	2176	rs17770337	43969779	G	T	0.223326	0.486785	0.0320537	15.1865	0.000357393	0.64228	0.000345343	0.0558477	4.86657e-05	0.00262416	0.14092	0.00941462	ncRNA_intronic	MAPT-AS1	0
20	white matter	rs111854640	17	44276431	0.00697 [0.00527,0.00885]	43370481	44893485	1523004	5209	1.04	1	1	2176	rs62056773	43969833	A	G	0.223326	0.486785	0.0320537	15.1865	0.000357393	0.642637	0.000345343	0.0558477	4.86657e-05	0.00262416	0.14092	0.00941462	ncRNA_intronic	MAPT-AS1	0
20	white matter	rs111854640	17	44276431	0.00697 [0.00527,0.00885]	43370481	44893485	1523004	5209	1.04	1	1	2176	rs62056761	43969686	T	A	0.223326	0.486785	0.0320537	15.1865	0.000357393	0.642995	0.000345343	0.0558477	4.86657e-05	0.00262416	0.14092	0.00941462	ncRNA_intronic	MAPT-AS1	0
20	white matter	rs111854640	17	44276431	0.00697 [0.00527,0.00885]	43370481	44893485	1523004	5209	1.04	1	1	2176	rs74863825	43963120	C	T	0.223326	0.486784	0.0320537	15.1865	0.000357226	0.643352	0.000345182	0.0556447	4.86429e-05	0.00262354	0.140919	0.00941463	ncRNA_intronic	MAPT-AS1	0
20	white matter	rs111854640	17	44276431	0.00697 [0.00527,0.00885]	43370481	44893485	1523004	5209	1.04	1	1	2176	rs62057110	43896734	T	C	0.223183	0.487033	0.0320706	15.1863	0.000355949	0.643708	0.000344015	0.0541729	4.84877e-05	0.00261961	0.140947	0.00941919	intronic	CRHR1,LINC02210-CRHR1	0
20	white matter	rs111854640	17	44276431	0.00697 [0.00527,0.00885]	43370481	44893485	1523004	5209	1.04	1	1	2176	rs62057109	43896637	T	C	0.223184	0.487032	0.0320706	15.1862	0.000355783	0.644063	0.000343854	0.0539697	4.84649e-05	0.00261899	0.140946	0.00941918	intronic	CRHR1,LINC02210-CRHR1	0
20	white matter	rs111854640	17	44276431	0.00697 [0.00527,0.00885]	43370481	44893485	1523004	5209	1.04	1	1	2176	rs62057108	43896616	T	C	0.223184	0.487032	0.0320706	15.1862	0.000355783	0.644419	0.000343854	0.0539697	4.84649e-05	0.00261899	0.140946	0.00941918	intronic	CRHR1,LINC02210-CRHR1	0
20	white matter	rs111854640	17	44276431	0.00697 [0.00527,0.00885]	43370481	44893485	1523004	5209	1.04	1	1	2176	rs17689608	43896528	C	G	0.223184	0.487031	0.0320706	15.1862	0.000355617	0.644775	0.000343693	0.0537665	4.84421e-05	0.00261837	0.140946	0.00941918	intronic	CRHR1,LINC02210-CRHR1	0
20	white matter	rs111854640	17	44276431	0.00697 [0.00527,0.00885]	43370481	44893485	1523004	5209	1.04	1	1	2176	rs17651093	44049550	G	A	0.223386	0.486719	0.0320501	15.1862	0.000355503	0.64513	0.000396687	0.116067	5.53798e-05	0.00278921	0.139606	0.0113805	intronic	MAPT	0
20	white matter	rs111854640	17	44276431	0.00697 [0.00527,0.00885]	43370481	44893485	1523004	5209	1.04	1	1	2176	rs62054844	43937333	T	G	0.22346	0.486672	0.0320471	15.1861	0.000355263	0.645486	0.000343255	0.0532124	4.83604e-05	0.00261561	0.140888	0.00941132	ncRNA_intronic	MAPT-AS1	0
20	white matter	rs111854640	17	44276431	0.00697 [0.00527,0.00885]	43370481	44893485	1523004	5209	1.04	1	1	2176	17:44238130_AT_A	44238130	AT	A	0.225586	0.486918	0.0320634	15.1861	0.000355008	0.645841	0.00034277	0.0525985	4.81295e-05	0.00260496	0.140413	0.00937573	intronic	KANSL1	0
20	white matter	rs111854640	17	44276431	0.00697 [0.00527,0.00885]	43370481	44893485	1523004	5209	1.04	1	1	2176	17:44145512_CAAG_C	44145512	CAAG	C	0.223662	0.487175	0.0320805	15.186	0.000354563	0.646195	0.000342536	0.0523018	4.82444e-05	0.00261208	0.140845	0.00940594	intronic	KANSL1	0
20	white matter	rs111854640	17	44276431	0.00697 [0.00527,0.00885]	43370481	44893485	1523004	5209	1.04	1	1	2176	rs62054388	43805590	C	T	0.223006	0.487169	0.0320802	15.186	0.000354324	0.64655	0.000342401	0.0521301	4.82732e-05	0.00261416	0.140985	0.00942075	intronic	LINC02210-CRHR1	0
20	white matter	rs111854640	17	44276431	0.00697 [0.00527,0.00885]	43370481	44893485	1523004	5209	1.04	1	1	2176	rs17573607	44083081	G	A	0.223184	0.487067	0.0320739	15.1858	0.000353277	0.646903	0.000341317	0.0507531	4.81077e-05	0.00260933	0.140947	0.00941469	intronic	MAPT	0
20	white matter	rs111854640	17	44276431	0.00697 [0.00527,0.00885]	43370481	44893485	1523004	5209	1.04	1	1	2176	rs17770343	43970154	T	C	0.223315	0.48678	0.0320551	15.1857	0.000353027	0.647256	0.000341129	0.0505134	4.807e-05	0.002608	0.140914	0.009415	ncRNA_intronic	MAPT-AS1	0
20	white matter	rs111854640	17	44276431	0.00697 [0.00527,0.00885]	43370481	44893485	1523004	5209	1.04	1	1	2176	rs62056775	43969952	T	C	0.223315	0.48678	0.0320551	15.1857	0.000353027	0.647609	0.000341129	0.0505134	4.807e-05	0.002608	0.140914	0.009415	ncRNA_intronic	MAPT-AS1	0
20	white matter	rs111854640	17	44276431	0.00697 [0.00527,0.00885]	43370481	44893485	1523004	5209	1.04	1	1	2176	rs62056776	43969995	C	T	0.223315	0.48678	0.0320551	15.1857	0.000353027	0.647962	0.000341129	0.0505134	4.807e-05	0.002608	0.140914	0.009415	ncRNA_intronic	MAPT-AS1	0
20	white matter	rs111854640	17	44276431	0.00697 [0.00527,0.00885]	43370481	44893485	1523004	5209	1.04	1	1	2176	rs55888391	43938107	A	G	0.22346	0.48666	0.0320472	15.1857	0.000353022	0.648315	0.000341091	0.0504648	4.80541e-05	0.00260729	0.140884	0.00941139	ncRNA_intronic	MAPT-AS1	0
20	white matter	rs111854640	17	44276431	0.00697 [0.00527,0.00885]	43370481	44893485	1523004	5209	1.04	1	1	2176	rs17573245	44072854	T	C	0.223335	0.486815	0.0320576	15.1856	0.000352538	0.648667	0.000340604	0.0498445	4.79949e-05	0.00260593	0.140911	0.00941283	intronic	MAPT	0
20	white matter	rs111854640	17	44276431	0.00697 [0.00527,0.00885]	43370481	44893485	1523004	5209	1.04	1	1	2176	rs76329216	43938499	G	A	0.22346	0.486653	0.0320472	15.1855	0.000351867	0.649019	0.000339976	0.0490422	4.78963e-05	0.00260298	0.140882	0.00941143	ncRNA_intronic	MAPT-AS1	0
20	white matter	rs111854640	17	44276431	0.00697 [0.00527,0.00885]	43370481	44893485	1523004	5209	1.04	1	1	2176	rs113952577	44010661	A	G	0.22332	0.486783	0.0320559	15.1854	0.000351519	0.649371	0.000339666	0.0486458	4.78626e-05	0.00260234	0.140911	0.00941471	intronic	MAPT	0
20	white matter	rs111854640	17	44276431	0.00697 [0.00527,0.00885]	43370481	44893485	1523004	5209	1.04	1	1	2176	rs55646970	43938796	A	G	0.22346	0.486652	0.0320473	15.1854	0.000351452	0.649722	0.000339575	0.0485303	4.78397e-05	0.00260144	0.140881	0.00941145	ncRNA_intronic	MAPT-AS1	0
20	white matter	rs111854640	17	44276431	0.00697 [0.00527,0.00885]	43370481	44893485	1523004	5209	1.04	1	1	2176	rs62054846	43938634	A	G	0.22346	0.486651	0.0320473	15.1854	0.000351288	0.650074	0.000339417	0.0483271	4.78172e-05	0.00260082	0.140881	0.00941145	ncRNA_intronic	MAPT-AS1	0
20	white matter	rs111854640	17	44276431	0.00697 [0.00527,0.00885]	43370481	44893485	1523004	5209	1.04	1	1	2176	rs55673092	43938882	G	A	0.223459	0.48665	0.0320473	15.1854	0.000351124	0.650425	0.000339258	0.0481239	4.77948e-05	0.00260022	0.14088	0.00941148	ncRNA_intronic	MAPT-AS1	0
20	white matter	rs111854640	17	44276431	0.00697 [0.00527,0.00885]	43370481	44893485	1523004	5209	1.04	1	1	2176	rs56249080	43939432	G	T	0.223459	0.486649	0.0320475	15.1852	0.000350461	0.650775	0.000338618	0.0473035	4.77042e-05	0.00259774	0.140879	0.0094115	ncRNA_intronic	MAPT-AS1	0
20	white matter	rs111854640	17	44276431	0.00697 [0.00527,0.00885]	43370481	44893485	1523004	5209	1.04	1	1	2176	rs138070769	43781726	A	AAAGAG	0.223231	0.487459	0.0321009	15.1852	0.000350315	0.651125	0.000338546	0.0472119	4.77083e-05	0.00259824	0.140921	0.00942035	intronic	LINC02210-CRHR1	0
20	white matter	rs111854640	17	44276431	0.00697 [0.00527,0.00885]	43370481	44893485	1523004	5209	1.04	1	1	2176	rs17649700	43997901	G	C	0.223325	0.486761	0.032055	15.1852	0.000350151	0.651476	0.000338345	0.0469529	4.76752e-05	0.00259721	0.140907	0.00941472	intronic	MAPT	0
20	white matter	rs111854640	17	44276431	0.00697 [0.00527,0.00885]	43370481	44893485	1523004	5209	1.04	1	1	2176	rs1467969	43998328	C	T	0.223315	0.486775	0.0320562	15.1851	0.00034946	0.651825	0.000389529	0.108156	5.43876e-05	0.00276428	0.139624	0.011371	intronic	MAPT	0
20	white matter	rs111854640	17	44276431	0.00697 [0.00527,0.00885]	43370481	44893485	1523004	5209	1.04	1	1	2176	rs2696703	44260967	G	A	0.223192	0.487431	0.0320995	15.185	0.000349213	0.652174	0.000337355	0.0456807	4.75457e-05	0.00259395	0.140936	0.0094147	intronic	KANSL1	0
20	white matter	rs111854640	17	44276431	0.00697 [0.00527,0.00885]	43370481	44893485	1523004	5209	1.04	1	1	2176	rs1467970	43998574	T	G	0.223324	0.486753	0.0320549	15.185	0.00034909	0.652523	0.000337321	0.0456363	4.75304e-05	0.00259325	0.140905	0.00941478	intronic	MAPT	0
20	white matter	rs111854640	17	44276431	0.00697 [0.00527,0.00885]	43370481	44893485	1523004	5209	1.04	1	1	2176	rs10445335	43934896	T	A	0.223509	0.486679	0.0320501	15.1849	0.000348909	0.652872	0.00033708	0.0453267	4.74835e-05	0.00259161	0.140867	0.00940927	ncRNA_intronic	MAPT-AS1	0
20	white matter	rs111854640	17	44276431	0.00697 [0.00527,0.00885]	43370481	44893485	1523004	5209	1.04	1	1	2176	rs767057	43998822	A	G	0.223324	0.486751	0.0320549	15.1849	0.000348764	0.653221	0.000337006	0.0452301	4.74857e-05	0.00259202	0.140905	0.00941479	intronic	MAPT	0
20	white matter	rs111854640	17	44276431	0.00697 [0.00527,0.00885]	43370481	44893485	1523004	5209	1.04	1	1	2176	rs17564871	44011018	A	G	0.223329	0.486745	0.0320546	15.1849	0.000348528	0.65357	0.00033678	0.0449389	4.74534e-05	0.00259113	0.140903	0.00941476	intronic	MAPT	0
20	white matter	rs111854640	17	44276431	0.00697 [0.00527,0.00885]	43370481	44893485	1523004	5209	1.04	1	1	2176	rs373853	43704491	G	A	0.223005	0.487359	0.0320951	15.1848	0.000348367	0.653918	0.000336595	0.0447011	4.74516e-05	0.00259174	0.140975	0.00941942	ncRNA_intronic	LINC02210	0
20	white matter	rs111854640	17	44276431	0.00697 [0.00527,0.00885]	43370481	44893485	1523004	5209	1.04	1	1	2176	rs385383	43704031	C	A	0.223003	0.487362	0.0320953	15.1848	0.000348361	0.654266	0.00033659	0.0446939	4.7451e-05	0.00259173	0.140976	0.00941945	ncRNA_intronic	LINC02210	0
20	white matter	rs111854640	17	44276431	0.00697 [0.00527,0.00885]	43370481	44893485	1523004	5209	1.04	1	1	2176	rs62058962	43998151	C	T	0.223324	0.48675	0.032055	15.1848	0.000348353	0.654615	0.000336609	0.0447183	4.74296e-05	0.00259048	0.140904	0.00941481	intronic	MAPT	0
20	white matter	rs111854640	17	44276431	0.00697 [0.00527,0.00885]	43370481	44893485	1523004	5209	1.04	1	1	2176	rs2469934	43704419	T	C	0.223005	0.487358	0.0320951	15.1848	0.000348205	0.654963	0.000336438	0.0444982	4.74294e-05	0.00259113	0.140975	0.00941942	ncRNA_intronic	LINC02210	0
20	white matter	rs111854640	17	44276431	0.00697 [0.00527,0.00885]	43370481	44893485	1523004	5209	1.04	1	1	2176	rs62054858	43940188	T	C	0.223459	0.486633	0.0320475	15.1847	0.000347846	0.655311	0.000336093	0.0440521	4.73469e-05	0.00258795	0.140875	0.00941159	ncRNA_intronic	MAPT-AS1	0
20	white matter	rs111854640	17	44276431	0.00697 [0.00527,0.00885]	43370481	44893485	1523004	5209	1.04	1	1	2176	rs62054857	43939936	G	A	0.223459	0.48663	0.0320475	15.1846	0.000347358	0.655658	0.000335622	0.0434429	4.72803e-05	0.00258612	0.140874	0.00941162	ncRNA_intronic	MAPT-AS1	0
20	white matter	rs111854640	17	44276431	0.00697 [0.00527,0.00885]	43370481	44893485	1523004	5209	1.04	1	1	2176	rs62054859	43940685	G	A	0.223459	0.486629	0.0320475	15.1846	0.000347195	0.656005	0.000335465	0.0432393	4.7258e-05	0.00258551	0.140873	0.00941161	ncRNA_intronic	MAPT-AS1	0
20	white matter	rs111854640	17	44276431	0.00697 [0.00527,0.00885]	43370481	44893485	1523004	5209	1.04	1	1	2176	rs62055475	43945106	T	C	0.223455	0.486636	0.0320482	15.1845	0.000346606	0.656352	0.000334895	0.0425005	4.71777e-05	0.00258331	0.140873	0.00941166	ncRNA_intronic	MAPT-AS1	0
20	white matter	rs111854640	17	44276431	0.00697 [0.00527,0.00885]	43370481	44893485	1523004	5209	1.04	1	1	2176	rs2696568	44266342	T	C	0.224122	0.487586	0.0321108	15.1845	0.000346517	0.656698	0.000334907	0.0425166	4.71278e-05	0.00258054	0.140719	0.00940568	intronic	KANSL1	0
20	white matter	rs111854640	17	44276431	0.00697 [0.00527,0.00885]	43370481	44893485	1523004	5209	1.04	1	1	2176	rs62055460	43940825	G	C	0.223459	0.486626	0.0320476	15.1845	0.000346462	0.657045	0.000334756	0.042321	4.71578e-05	0.00258276	0.140872	0.00941164	ncRNA_intronic	MAPT-AS1	0
20	white matter	rs111854640	17	44276431	0.00697 [0.00527,0.00885]	43370481	44893485	1523004	5209	1.04	1	1	2176	rs392116	43703555	A	G	0.223006	0.487351	0.0320954	15.1845	0.000346329	0.657391	0.000334628	0.0421544	4.71729e-05	0.00258409	0.140971	0.00941949	ncRNA_intronic	LINC02210	0
20	white matter	rs111854640	17	44276431	0.00697 [0.00527,0.00885]	43370481	44893485	1523004	5209	1.04	1	1	2176	rs62055468	43943000	A	C	0.223465	0.486622	0.0320474	15.1844	0.000346305	0.657738	0.000334607	0.0421272	4.71362e-05	0.00258215	0.14087	0.00941159	ncRNA_intronic	MAPT-AS1	0
20	white matter	rs111854640	17	44276431	0.00697 [0.00527,0.00885]	43370481	44893485	1523004	5209	1.04	1	1	2176	rs56301449	43960918	T	C	0.223375	0.48678	0.0320579	15.1844	0.000346073	0.658084	0.000334397	0.0418549	4.71129e-05	0.00258169	0.140889	0.00941372	ncRNA_intronic	MAPT-AS1	0
20	white matter	rs111854640	17	44276431	0.00697 [0.00527,0.00885]	43370481	44893485	1523004	5209	1.04	1	1	2176	rs62055461	43941350	C	T	0.223459	0.486619	0.0320476	15.1843	0.000345328	0.658429	0.000333662	0.0408985	4.7003e-05	0.0025785	0.14087	0.00941167	ncRNA_intronic	MAPT-AS1	0
20	white matter	rs111854640	17	44276431	0.00697 [0.00527,0.00885]	43370481	44893485	1523004	5209	1.04	1	1	2176	rs62057065	43858187	G	T	0.222929	0.487153	0.0320828	15.1842	0.00034525	0.658774	0.000333632	0.0408596	4.70376e-05	0.00258052	0.140986	0.00942171	intronic	LINC02210-CRHR1	0
20	white matter	rs111854640	17	44276431	0.00697 [0.00527,0.00885]	43370481	44893485	1523004	5209	1.04	1	1	2176	17:43972025_TC_T	43972025	TC	T	0.223378	0.486949	0.0320694	15.1842	0.000345164	0.659119	0.000333547	0.0407489	4.6992e-05	0.00257834	0.140886	0.00941473	ncRNA_intronic	MAPT-AS1	0
20	white matter	rs111854640	17	44276431	0.00697 [0.00527,0.00885]	43370481	44893485	1523004	5209	1.04	1	1	2176	rs12150516	43944519	C	T	0.223455	0.486627	0.0320482	15.1842	0.000345149	0.659464	0.000383485	0.101362	5.35323e-05	0.00274215	0.139594	0.0113596	ncRNA_intronic	MAPT-AS1	0
20	white matter	rs111854640	17	44276431	0.00697 [0.00527,0.00885]	43370481	44893485	1523004	5209	1.04	1	1	2176	rs78834738	44022434	G	A	0.222172	0.488769	0.0321893	15.1842	0.000345069	0.65981	0.000333454	0.0406271	4.70691e-05	0.00258294	0.141156	0.00943348	intronic	MAPT	0
20	white matter	rs111854640	17	44276431	0.00697 [0.00527,0.00885]	43370481	44893485	1523004	5209	1.04	1	1	2176	rs62055462	43941476	A	C	0.223459	0.486616	0.0320476	15.1842	0.000344844	0.660154	0.000333194	0.0402891	4.69368e-05	0.00257667	0.140869	0.0094117	ncRNA_intronic	MAPT-AS1	0
20	white matter	rs111854640	17	44276431	0.00697 [0.00527,0.00885]	43370481	44893485	1523004	5209	1.04	1	1	2176	rs62055463	43941491	A	G	0.223459	0.486615	0.0320476	15.1841	0.000344682	0.660499	0.000333039	0.0400859	4.69147e-05	0.00257607	0.140869	0.0094117	ncRNA_intronic	MAPT-AS1	0
20	white matter	rs111854640	17	44276431	0.00697 [0.00527,0.00885]	43370481	44893485	1523004	5209	1.04	1	1	2176	rs77652965	43941608	C	G	0.223459	0.486615	0.0320476	15.1841	0.000344682	0.660844	0.000333039	0.0400858	4.69147e-05	0.00257607	0.140869	0.0094117	ncRNA_intronic	MAPT-AS1	0
20	white matter	rs111854640	17	44276431	0.00697 [0.00527,0.00885]	43370481	44893485	1523004	5209	1.04	1	1	2176	rs146453014	44172493	A	AT	0.223268	0.487287	0.032092	15.1841	0.000344332	0.661188	0.000332534	0.0394276	4.68605e-05	0.00257503	0.140919	0.00940773	intronic	KANSL1	0
20	white matter	rs111854640	17	44276431	0.00697 [0.00527,0.00885]	43370481	44893485	1523004	5209	1.04	1	1	2176	rs2532417	44289220	C	T	0.223489	0.487226	0.0320881	15.184	0.000344045	0.661532	0.000332565	0.0394677	4.68416e-05	0.00257389	0.14085	0.009419	intronic	KANSL1	0
20	white matter	rs111854640	17	44276431	0.00697 [0.00527,0.00885]	43370481	44893485	1523004	5209	1.04	1	1	2176	rs62055464	43941858	T	G	0.223458	0.486612	0.0320477	15.184	0.000343954	0.661876	0.000332335	0.0391676	4.68153e-05	0.00257333	0.140868	0.00941174	ncRNA_intronic	MAPT-AS1	0
20	white matter	rs111854640	17	44276431	0.00697 [0.00527,0.00885]	43370481	44893485	1523004	5209	1.04	1	1	2176	rs111324579	44082181	A	G	0.223589	0.486768	0.032058	15.184	0.000343891	0.66222	0.000332249	0.0390546	4.67939e-05	0.00257248	0.14084	0.00940857	intronic	MAPT	0
20	white matter	rs111854640	17	44276431	0.00697 [0.00527,0.00885]	43370481	44893485	1523004	5209	1.04	1	1	2176	rs2668657	44282892	T	C	0.226935	0.487452	0.0321031	15.184	0.000343762	0.662564	0.00038781	0.106234	5.36835e-05	0.00273534	0.138428	0.0117659	intronic	KANSL1	0
20	white matter	rs111854640	17	44276431	0.00697 [0.00527,0.00885]	43370481	44893485	1523004	5209	1.04	1	1	2176	rs17688126	43765080	A	G	0.223199	0.486898	0.0320667	15.1839	0.000343553	0.662907	0.000331988	0.0387135	4.67836e-05	0.00257293	0.140919	0.00941895	intronic	LINC02210-CRHR1	0
20	white matter	rs111854640	17	44276431	0.00697 [0.00527,0.00885]	43370481	44893485	1523004	5209	1.04	1	1	2176	rs62055465	43942046	T	A	0.223458	0.486609	0.0320477	15.1839	0.000343471	0.663251	0.000331869	0.038558	4.67494e-05	0.00257151	0.140867	0.00941175	ncRNA_intronic	MAPT-AS1	0
20	white matter	rs111854640	17	44276431	0.00697 [0.00527,0.00885]	43370481	44893485	1523004	5209	1.04	1	1	2176	rs62055466	43942656	G	A	0.223458	0.486608	0.0320478	15.1838	0.000343067	0.663594	0.000331479	0.0380463	4.66941e-05	0.00256998	0.140866	0.00941177	ncRNA_intronic	MAPT-AS1	0
20	white matter	rs111854640	17	44276431	0.00697 [0.00527,0.00885]	43370481	44893485	1523004	5209	1.04	1	1	2176	rs2316774	43946642	T	C	0.223509	0.486628	0.0320492	15.1838	0.000342865	0.663937	0.000331301	0.0378135	4.66649e-05	0.00256906	0.140853	0.00941172	ncRNA_intronic	MAPT-AS1	0
20	white matter	rs111854640	17	44276431	0.00697 [0.00527,0.00885]	43370481	44893485	1523004	5209	1.04	1	1	2176	rs2732590	44266972	A	G	0.223017	0.487458	0.0321039	15.1838	0.000342776	0.664279	0.000331125	0.0375819	4.66768e-05	0.0025704	0.140965	0.00941706	intronic	KANSL1	0
20	white matter	rs111854640	17	44276431	0.00697 [0.00527,0.00885]	43370481	44893485	1523004	5209	1.04	1	1	2176	rs144416125	44296523	G	A	0.222233	0.487926	0.0321348	15.1837	0.000342588	0.664622	0.00033098	0.0373919	4.6713e-05	0.00257296	0.141136	0.0094322	intronic	KANSL1	0
20	white matter	rs111854640	17	44276431	0.00697 [0.00527,0.00885]	43370481	44893485	1523004	5209	1.04	1	1	2176	rs62055467	43942820	T	C	0.223458	0.486603	0.0320478	15.1837	0.000342265	0.664964	0.000330704	0.0370304	4.65845e-05	0.00256695	0.140865	0.0094118	ncRNA_intronic	MAPT-AS1	0
20	white matter	rs111854640	17	44276431	0.00697 [0.00527,0.00885]	43370481	44893485	1523004	5209	1.04	1	1	2176	rs62061798	44173812	G	A	0.222331	0.487881	0.0321325	15.1834	0.00034098	0.665305	0.00032956	0.0355243	4.65047e-05	0.002567	0.141111	0.00943285	intronic	KANSL1	0
20	white matter	rs111854640	17	44276431	0.00697 [0.00527,0.00885]	43370481	44893485	1523004	5209	1.04	1	1	2176	rs12150223	43944204	T	C	0.223453	0.486607	0.0320486	15.1834	0.000340962	0.665646	0.000329446	0.0353739	4.64068e-05	0.00256204	0.140863	0.00941189	ncRNA_intronic	MAPT-AS1	0
20	white matter	rs111854640	17	44276431	0.00697 [0.00527,0.00885]	43370481	44893485	1523004	5209	1.04	1	1	2176	rs56303672	43996960	A	G	0.223487	0.48664	0.032051	15.1833	0.000340414	0.665987	0.000328917	0.0346763	4.63295e-05	0.00255982	0.140854	0.00941149	intronic	MAPT	0
20	white matter	rs111854640	17	44276431	0.00697 [0.00527,0.00885]	43370481	44893485	1523004	5209	1.04	1	1	2176	rs55760800	43996908	T	G	0.223487	0.48664	0.032051	15.1833	0.000340414	0.666327	0.000378121	0.0952415	5.27744e-05	0.00272247	0.13957	0.0113697	intronic	MAPT	0
20	white matter	rs111854640	17	44276431	0.00697 [0.00527,0.00885]	43370481	44893485	1523004	5209	1.04	1	1	2176	rs62063276	44036408	T	G	0.223478	0.486943	0.0320711	15.1832	0.000340066	0.666667	0.0003286	0.0342566	4.62851e-05	0.00255861	0.140856	0.0094121	intronic	MAPT	0
20	white matter	rs111854640	17	44276431	0.00697 [0.00527,0.00885]	43370481	44893485	1523004	5209	1.04	1	1	2176	rs17571781	44033802	T	C	0.223327	0.486992	0.0320745	15.1832	0.000339649	0.667007	0.000328217	0.0337502	4.62413e-05	0.00255768	0.140886	0.00941582	intronic	MAPT	0
20	white matter	rs111854640	17	44276431	0.00697 [0.00527,0.00885]	43370481	44893485	1523004	5209	1.04	1	1	2176	rs55707339	43842462	T	C	0.222792	0.487581	0.0321136	15.183	0.000338911	0.667346	0.000327548	0.0328635	4.61857e-05	0.00255722	0.141004	0.00942516	intronic	LINC02210-CRHR1	0
20	white matter	rs111854640	17	44276431	0.00697 [0.00527,0.00885]	43370481	44893485	1523004	5209	1.04	1	1	2176	rs56036719	43943974	C	T	0.223458	0.486583	0.032048	15.1829	0.000338594	0.667684	0.00032716	0.0323495	4.60831e-05	0.00255304	0.140858	0.00941193	ncRNA_intronic	MAPT-AS1	0
20	white matter	rs111854640	17	44276431	0.00697 [0.00527,0.00885]	43370481	44893485	1523004	5209	1.04	1	1	2176	rs78637438	43945855	G	A	0.223455	0.486593	0.0320487	15.1829	0.000338495	0.668023	0.000327065	0.032223	4.60698e-05	0.00255268	0.140858	0.00941201	ncRNA_intronic	MAPT-AS1	0
20	white matter	rs111854640	17	44276431	0.00697 [0.00527,0.00885]	43370481	44893485	1523004	5209	1.04	1	1	2176	rs62055477	43945687	C	A	0.223455	0.486593	0.0320487	15.1829	0.000338495	0.668361	0.000327065	0.032223	4.60698e-05	0.00255268	0.140858	0.00941201	ncRNA_intronic	MAPT-AS1	0
20	white matter	rs111854640	17	44276431	0.00697 [0.00527,0.00885]	43370481	44893485	1523004	5209	1.04	1	1	2176	rs55781174	43944158	C	T	0.223458	0.486582	0.032048	15.1829	0.000338436	0.6687	0.000327007	0.0321463	4.60614e-05	0.00255244	0.140857	0.00941193	ncRNA_intronic	MAPT-AS1	0
20	white matter	rs111854640	17	44276431	0.00697 [0.00527,0.00885]	43370481	44893485	1523004	5209	1.04	1	1	2176	rs62055478	43945938	C	T	0.223455	0.486591	0.0320487	15.1829	0.000338178	0.669038	0.000375426	0.0921343	5.23986e-05	0.00271277	0.139571	0.0113696	ncRNA_intronic	MAPT-AS1	0
20	white matter	rs111854640	17	44276431	0.00697 [0.00527,0.00885]	43370481	44893485	1523004	5209	1.04	1	1	2176	rs2316771	43945931	T	C	0.223455	0.486591	0.0320487	15.1829	0.000338178	0.669376	0.000326759	0.0318167	4.60265e-05	0.00255147	0.140858	0.00941202	ncRNA_intronic	MAPT-AS1	0
20	white matter	rs111854640	17	44276431	0.00697 [0.00527,0.00885]	43370481	44893485	1523004	5209	1.04	1	1	2176	rs62057123	43901238	A	G	0.223202	0.4869	0.0320691	15.1828	0.000338063	0.669714	0.000326742	0.0317941	4.60412e-05	0.00255236	0.14091	0.00941962	intronic	CRHR1,LINC02210-CRHR1	0
20	white matter	rs111854640	17	44276431	0.00697 [0.00527,0.00885]	43370481	44893485	1523004	5209	1.04	1	1	2176	rs79501144	43900697	C	T	0.2232	0.486897	0.032069	15.1828	0.000337829	0.670052	0.000326515	0.0314923	4.60092e-05	0.00255147	0.14091	0.00941962	intronic	CRHR1,LINC02210-CRHR1	0
20	white matter	rs111854640	17	44276431	0.00697 [0.00527,0.00885]	43370481	44893485	1523004	5209	1.04	1	1	2176	rs2950012	43667365	T	C	0.224673	0.487221	0.0320904	15.1828	0.000337685	0.67039	0.000326296	0.0312007	4.58717e-05	0.0025447	0.140583	0.00939482	intergenic	MAPK8IP1P2	10104
20	white matter	rs111854640	17	44276431	0.00697 [0.00527,0.00885]	43370481	44893485	1523004	5209	1.04	1	1	2176	rs62063782	44058716	G	T	0.223449	0.486708	0.0320574	15.1824	0.000335799	0.670725	0.00032449	0.0287895	4.57054e-05	0.00254252	0.140853	0.00941342	intronic	MAPT	0
20	white matter	rs111854640	17	44276431	0.00697 [0.00527,0.00885]	43370481	44893485	1523004	5209	1.04	1	1	2176	rs35524223	44192590	T	A	0.218942	0.493966	0.0325356	15.1823	0.000335456	0.671061	0.000323602	0.0275986	4.59174e-05	0.0025578	0.141895	0.00946652	intronic	KANSL1	0
20	white matter	rs111854640	17	44276431	0.00697 [0.00527,0.00885]	43370481	44893485	1523004	5209	1.04	1	1	2176	rs1987151	44156181	T	A	0.222315	0.488462	0.0321731	15.1823	0.000335392	0.671396	0.000324031	0.0281735	4.57239e-05	0.00254535	0.14111	0.00942835	intronic	KANSL1	0
20	white matter	rs111854640	17	44276431	0.00697 [0.00527,0.00885]	43370481	44893485	1523004	5209	1.04	1	1	2176	rs1987152	44156180	A	G	0.222315	0.488462	0.0321731	15.1823	0.000335392	0.671732	0.000324031	0.0281735	4.57239e-05	0.00254535	0.14111	0.00942835	intronic	KANSL1	0
20	white matter	rs111854640	17	44276431	0.00697 [0.00527,0.00885]	43370481	44893485	1523004	5209	1.04	1	1	2176	rs62053958	43751223	A	T	0.223118	0.487022	0.0320783	15.1823	0.000335279	0.672067	0.000323946	0.0280606	4.56526e-05	0.00254171	0.140926	0.00941756	intronic	LINC02210-CRHR1	0
20	white matter	rs111854640	17	44276431	0.00697 [0.00527,0.00885]	43370481	44893485	1523004	5209	1.04	1	1	2176	rs62055660	43751308	T	C	0.223118	0.48702	0.0320783	15.1822	0.000334966	0.672402	0.000323644	0.0276546	4.56098e-05	0.00254051	0.140926	0.00941757	intronic	LINC02210-CRHR1	0
20	white matter	rs111854640	17	44276431	0.00697 [0.00527,0.00885]	43370481	44893485	1523004	5209	1.04	1	1	2176	rs113486004	43751427	T	C	0.223118	0.48702	0.0320783	15.1822	0.000334966	0.672737	0.000323644	0.0276546	4.56098e-05	0.00254051	0.140926	0.00941757	intronic	LINC02210-CRHR1	0
20	white matter	rs111854640	17	44276431	0.00697 [0.00527,0.00885]	43370481	44893485	1523004	5209	1.04	1	1	2176	rs112637166	43751101	A	G	0.223113	0.487071	0.0320817	15.1822	0.000334869	0.673072	0.00032357	0.0275557	4.55985e-05	0.00254018	0.140923	0.00941969	intronic	LINC02210-CRHR1	0
20	white matter	rs111854640	17	44276431	0.00697 [0.00527,0.00885]	43370481	44893485	1523004	5209	1.04	1	1	2176	rs3108318	43719829	G	T	0.222211	0.488155	0.0321531	15.1822	0.000334867	0.673407	0.000323634	0.0276418	4.56731e-05	0.00254409	0.141126	0.00943512	ncRNA_intronic	LINC02210	0
20	white matter	rs111854640	17	44276431	0.00697 [0.00527,0.00885]	43370481	44893485	1523004	5209	1.04	1	1	2176	rs62055476	43945495	A	G	0.223457	0.486558	0.0320481	15.1821	0.000334418	0.673741	0.000323128	0.0269616	4.55126e-05	0.00253713	0.14085	0.00941209	ncRNA_intronic	MAPT-AS1	0
20	white matter	rs111854640	17	44276431	0.00697 [0.00527,0.00885]	43370481	44893485	1523004	5209	1.04	1	1	2176	rs739642	43946838	C	A	0.223456	0.486565	0.0320486	15.1821	0.000334326	0.674075	0.000323039	0.0268423	4.55001e-05	0.00253678	0.14085	0.00941213	ncRNA_intronic	MAPT-AS1	0
20	white matter	rs111854640	17	44276431	0.00697 [0.00527,0.00885]	43370481	44893485	1523004	5209	1.04	1	1	2176	rs77926909	43994252	T	C	0.223843	0.48647	0.0320425	15.182	0.000333952	0.674409	0.000322673	0.0263492	4.54181e-05	0.00253365	0.140756	0.00940923	intronic	MAPT	0
20	white matter	rs111854640	17	44276431	0.00697 [0.00527,0.00885]	43370481	44893485	1523004	5209	1.04	1	1	2176	rs17689653	43898963	A	T	0.223212	0.486911	0.0320723	15.1817	0.000332173	0.674742	0.000321059	0.0241704	4.52359e-05	0.00252982	0.140896	0.00941987	intronic	CRHR1,LINC02210-CRHR1	0
20	white matter	rs111854640	17	44276431	0.00697 [0.00527,0.00885]	43370481	44893485	1523004	5209	1.04	1	1	2176	rs62053959	43751246	C	T	0.223128	0.487012	0.032079	15.1816	0.000332061	0.675074	0.000320838	0.0238722	4.52119e-05	0.00252934	0.140918	0.00941749	intronic	LINC02210-CRHR1	0
20	white matter	rs111854640	17	44276431	0.00697 [0.00527,0.00885]	43370481	44893485	1523004	5209	1.04	1	1	2176	rs17762882	43898887	T	C	0.223211	0.48691	0.0320724	15.1816	0.000331782	0.675405	0.000320681	0.023659	4.51825e-05	0.00252833	0.140896	0.00941989	intronic	CRHR1,LINC02210-CRHR1	0
20	white matter	rs111854640	17	44276431	0.00697 [0.00527,0.00885]	43370481	44893485	1523004	5209	1.04	1	1	2176	rs1881194	44248814	G	A	0.222754	0.489166	0.0322212	15.1815	0.000331316	0.675737	0.000320227	0.0230431	4.51511e-05	0.00252836	0.140997	0.00942688	exonic	KANSL1	0
20	white matter	rs111854640	17	44276431	0.00697 [0.00527,0.00885]	43370481	44893485	1523004	5209	1.04	1	1	2176	rs56398500	43947488	A	G	0.223457	0.486537	0.0320483	15.1814	0.000330678	0.676067	0.000319517	0.0220792	4.50017e-05	0.00252279	0.140843	0.00941225	ncRNA_intronic	MAPT-AS1	0
20	white matter	rs111854640	17	44276431	0.00697 [0.00527,0.00885]	43370481	44893485	1523004	5209	1.04	1	1	2176	rs75690239	43941710	C	T	0.223469	0.486529	0.0320479	15.1813	0.000330379	0.676398	0.000319226	0.0216839	4.49598e-05	0.00252158	0.14084	0.00941194	ncRNA_intronic	MAPT-AS1	0
20	white matter	rs111854640	17	44276431	0.00697 [0.00527,0.00885]	43370481	44893485	1523004	5209	1.04	1	1	2176	rs12185268	43923683	A	G	0.223448	0.48672	0.0320605	15.1813	0.000330336	0.676728	0.000319268	0.0217402	4.49656e-05	0.00252175	0.14084	0.00941598	exonic	SPPL2C	0
20	white matter	rs111854640	17	44276431	0.00697 [0.00527,0.00885]	43370481	44893485	1523004	5209	1.04	1	1	2176	rs2950011	43666385	C	T	0.222717	0.488576	0.0321828	15.1813	0.000330232	0.677058	0.000319092	0.0215019	4.49937e-05	0.00252402	0.141005	0.00942499	intergenic	MAPK8IP1P2	11084
20	white matter	rs111854640	17	44276431	0.00697 [0.00527,0.00885]	43370481	44893485	1523004	5209	1.04	1	1	2176	rs62063282	44039043	G	A	0.223235	0.486986	0.0320781	15.1813	0.000330152	0.677388	0.000318972	0.0213375	4.49411e-05	0.00252154	0.140894	0.00941403	intronic	MAPT	0
20	white matter	rs111854640	17	44276431	0.00697 [0.00527,0.00885]	43370481	44893485	1523004	5209	1.04	1	1	2176	rs1078830	43946112	T	C	0.223475	0.486546	0.0320492	15.1812	0.000329957	0.677718	0.000318823	0.0211342	4.49022e-05	0.00251995	0.140837	0.00941205	ncRNA_intronic	MAPT-AS1	0
20	white matter	rs111854640	17	44276431	0.00697 [0.00527,0.00885]	43370481	44893485	1523004	5209	1.04	1	1	2176	rs62056840	43989689	T	C	0.223479	0.486582	0.0320516	15.1812	0.00032989	0.678048	0.000318754	0.0210404	4.48921e-05	0.00251966	0.140836	0.00941195	intronic	MAPT	0
20	white matter	rs111854640	17	44276431	0.00697 [0.00527,0.00885]	43370481	44893485	1523004	5209	1.04	1	1	2176	rs56289364	43947928	A	G	0.223455	0.486533	0.0320485	15.1811	0.000329591	0.678378	0.000318468	0.0206506	4.48534e-05	0.00251861	0.140841	0.00941235	ncRNA_intronic	MAPT-AS1	0
20	white matter	rs111854640	17	44276431	0.00697 [0.00527,0.00885]	43370481	44893485	1523004	5209	1.04	1	1	2176	rs55673340	43948733	C	T	0.223456	0.486534	0.0320487	15.1811	0.000329277	0.678707	0.000318165	0.0202377	4.48105e-05	0.0025174	0.14084	0.00941237	ncRNA_intronic	MAPT-AS1	0
20	white matter	rs111854640	17	44276431	0.00697 [0.00527,0.00885]	43370481	44893485	1523004	5209	1.04	1	1	2176	rs78917495	43858482	C	T	0.22317	0.486999	0.0320796	15.181	0.000328647	0.679036	0.000317514	0.0193479	4.47393e-05	0.00251597	0.140905	0.00941527	intronic	LINC02210-CRHR1	0
20	white matter	rs111854640	17	44276431	0.00697 [0.00527,0.00885]	43370481	44893485	1523004	5209	1.04	1	1	2176	rs113089855	44256811	A	AACAAG	0.223297	0.487246	0.0320961	15.1808	0.000328112	0.679364	0.000317013	0.018661	4.46583e-05	0.00251341	0.140872	0.00941493	intronic	KANSL1	0
20	white matter	rs111854640	17	44276431	0.00697 [0.00527,0.00885]	43370481	44893485	1523004	5209	1.04	1	1	2176	rs62055483	43948040	C	T	0.223457	0.486521	0.0320484	15.1808	0.000327978	0.679692	0.00031691	0.0185203	4.46329e-05	0.00251238	0.140838	0.00941235	ncRNA_intronic	MAPT-AS1	0
20	white matter	rs111854640	17	44276431	0.00697 [0.00527,0.00885]	43370481	44893485	1523004	5209	1.04	1	1	2176	rs78238042	43948159	G	A	0.223457	0.486521	0.0320484	15.1808	0.000327978	0.68002	0.00031691	0.0185203	4.46329e-05	0.00251238	0.140838	0.00941235	ncRNA_intronic	MAPT-AS1	0
20	white matter	rs111854640	17	44276431	0.00697 [0.00527,0.00885]	43370481	44893485	1523004	5209	1.04	1	1	2176	rs62062799	44027521	G	T	0.223418	0.486682	0.0320593	15.1807	0.000327293	0.680347	0.000316239	0.0176001	4.4541e-05	0.00250987	0.140846	0.00941244	intronic	MAPT	0
20	white matter	rs111854640	17	44276431	0.00697 [0.00527,0.00885]	43370481	44893485	1523004	5209	1.04	1	1	2176	rs56347602	43939255	T	C	0.223466	0.486502	0.0320475	15.1807	0.00032716	0.680674	0.000316119	0.0174347	4.45203e-05	0.00250918	0.140834	0.00941227	ncRNA_intronic	MAPT-AS1	0
20	white matter	rs111854640	17	44276431	0.00697 [0.00527,0.00885]	43370481	44893485	1523004	5209	1.04	1	1	2176	rs17763199	43910183	G	A	0.223295	0.486808	0.0320677	15.1806	0.00032706	0.681001	0.000316097	0.017404	4.45282e-05	0.00250972	0.140869	0.00941774	intronic	CRHR1,LINC02210-CRHR1	0
20	white matter	rs111854640	17	44276431	0.00697 [0.00527,0.00885]	43370481	44893485	1523004	5209	1.04	1	1	2176	rs78590209	44098862	A	G	0.223249	0.486807	0.0320677	15.1806	0.000326908	0.681328	0.00031588	0.0171061	4.45016e-05	0.00250908	0.140881	0.00941607	intronic	MAPT	0
20	white matter	rs111854640	17	44276431	0.00697 [0.00527,0.00885]	43370481	44893485	1523004	5209	1.04	1	1	2176	rs55826010	43679193	G	A	0.235988	0.482535	0.0317864	15.1805	0.000326646	0.681655	0.000316357	0.0177614	4.36875e-05	0.00246138	0.138096	0.00927929	ncRNA_exonic	MAPK8IP1P2	0
20	white matter	rs111854640	17	44276431	0.00697 [0.00527,0.00885]	43370481	44893485	1523004	5209	1.04	1	1	2176	rs111962225	43934016	G	C	0.223469	0.486614	0.0320552	15.1805	0.000326412	0.681981	0.000315383	0.016422	4.44163e-05	0.00250624	0.140833	0.00941145	ncRNA_intronic	MAPT-AS1	0
20	white matter	rs111854640	17	44276431	0.00697 [0.00527,0.00885]	43370481	44893485	1523004	5209	1.04	1	1	2176	rs62056841	43990041	A	C	0.223386	0.486732	0.0320632	15.1804	0.000325887	0.682307	0.00031489	0.0157422	4.4352e-05	0.00250457	0.140849	0.00941359	intronic	MAPT	0
20	white matter	rs111854640	17	44276431	0.00697 [0.00527,0.00885]	43370481	44893485	1523004	5209	1.04	1	1	2176	rs739643	43946707	T	C	0.223466	0.486514	0.0320489	15.1804	0.000325746	0.682633	0.000314753	0.0155532	4.43271e-05	0.00250371	0.140831	0.00941221	ncRNA_intronic	MAPT-AS1	0
20	white matter	rs111854640	17	44276431	0.00697 [0.00527,0.00885]	43370481	44893485	1523004	5209	1.04	1	1	2176	rs62062786	44024660	G	C	0.223411	0.486638	0.0320573	15.1803	0.000325211	0.682958	0.000314234	0.0148357	4.42576e-05	0.00250185	0.140843	0.00941287	intronic	MAPT	0
20	white matter	rs111854640	17	44276431	0.00697 [0.00527,0.00885]	43370481	44893485	1523004	5209	1.04	1	1	2176	rs77092481	43949008	C	T	0.223454	0.486507	0.0320487	15.1802	0.000325143	0.683283	0.000314173	0.0147522	4.42459e-05	0.00250143	0.140833	0.00941253	ncRNA_intronic	MAPT-AS1	0
20	white matter	rs111854640	17	44276431	0.00697 [0.00527,0.00885]	43370481	44893485	1523004	5209	1.04	1	1	2176	rs444967	43685698	A	G	0.223998	0.487237	0.0320971	15.1801	0.000324426	0.683608	0.000313381	0.0136553	4.40968e-05	0.00249615	0.140713	0.00940081	intergenic	MAPK8IP1P2	6470
20	white matter	rs111854640	17	44276431	0.00697 [0.00527,0.00885]	43370481	44893485	1523004	5209	1.04	1	1	2176	rs35631660	43832337	A	G	0.222784	0.487313	0.0321023	15.18	0.000323981	0.683932	0.000313154	0.0133409	4.4147e-05	0.0024999	0.140975	0.00942743	intronic	LINC02210-CRHR1	0
20	white matter	rs111854640	17	44276431	0.00697 [0.00527,0.00885]	43370481	44893485	1523004	5209	1.04	1	1	2176	rs62062788	44024906	A	G	0.22341	0.486635	0.0320577	15.18	0.000323834	0.684256	0.000312903	0.0129927	4.40695e-05	0.00249651	0.140841	0.00941291	intronic	MAPT	0
20	white matter	rs111854640	17	44276431	0.00697 [0.00527,0.00885]	43370481	44893485	1523004	5209	1.04	1	1	2176	rs62062787	44024865	T	C	0.223408	0.486632	0.0320578	15.1798	0.00032315	0.684579	0.000312244	0.0120763	4.39763e-05	0.00249386	0.14084	0.009413	intronic	MAPT	0
20	white matter	rs111854640	17	44276431	0.00697 [0.00527,0.00885]	43370481	44893485	1523004	5209	1.04	1	1	2176	rs62062803	44028183	T	C	0.22354	0.486735	0.0320646	15.1798	0.000323117	0.684902	0.000312184	0.0119927	4.39593e-05	0.00249314	0.140812	0.00940942	intronic	MAPT	0
20	white matter	rs111854640	17	44276431	0.00697 [0.00527,0.00885]	43370481	44893485	1523004	5209	1.04	1	1	2176	rs62062806	44031420	G	A	0.223408	0.486702	0.0320628	15.1796	0.00032226	0.685224	0.00031138	0.0108731	4.38543e-05	0.00249039	0.140838	0.00941273	intronic	MAPT	0
20	white matter	rs111854640	17	44276431	0.00697 [0.00527,0.00885]	43370481	44893485	1523004	5209	1.04	1	1	2176	rs62064675	44088926	C	T	0.223356	0.486552	0.032053	15.1796	0.000322073	0.685546	0.00031121	0.0106359	4.38338e-05	0.0024899	0.140849	0.00941389	intronic	MAPT	0
20	white matter	rs111854640	17	44276431	0.00697 [0.00527,0.00885]	43370481	44893485	1523004	5209	1.04	1	1	2176	rs111321973	43953170	C	T	0.223452	0.486495	0.0320496	15.1794	0.000321262	0.685867	0.000310422	0.00953452	4.37155e-05	0.00248633	0.140826	0.00941257	ncRNA_intronic	MAPT-AS1	0
20	white matter	rs111854640	17	44276431	0.00697 [0.00527,0.00885]	43370481	44893485	1523004	5209	1.04	1	1	2176	rs55896111	43799048	G	A	0.221262	0.489723	0.0322625	15.1793	0.000320709	0.686188	0.000310006	0.0089512	4.38076e-05	0.00249326	0.141312	0.00945196	intronic	LINC02210-CRHR1	0
20	white matter	rs111854640	17	44276431	0.00697 [0.00527,0.00885]	43370481	44893485	1523004	5209	1.04	1	1	2176	rs17770186	43964191	C	A	0.223424	0.486538	0.0320527	15.1793	0.000320653	0.686509	0.00030984	0.00871823	4.36349e-05	0.00248408	0.140831	0.00941327	ncRNA_intronic	MAPT-AS1	0
20	white matter	rs111854640	17	44276431	0.00697 [0.00527,0.00885]	43370481	44893485	1523004	5209	1.04	1	1	2176	rs76475392	44243351	T	TCG	0.223343	0.48706	0.0320872	15.1793	0.0003204	0.686829	0.00030946	0.00818623	4.35883e-05	0.00248295	0.140853	0.00940974	intronic	KANSL1	0
20	white matter	rs111854640	17	44276431	0.00697 [0.00527,0.00885]	43370481	44893485	1523004	5209	1.04	1	1	2176	rs72245049	44243354	A	AG	0.223343	0.48706	0.0320872	15.1793	0.0003204	0.68715	0.00030946	0.00818623	4.35883e-05	0.00248295	0.140853	0.00940974	intronic	KANSL1	0
20	white matter	rs111854640	17	44276431	0.00697 [0.00527,0.00885]	43370481	44893485	1523004	5209	1.04	1	1	2176	rs2158072	43950195	T	C	0.223454	0.486476	0.0320488	15.1792	0.000320233	0.68747	0.000309432	0.00814685	4.35753e-05	0.00248232	0.140823	0.00941272	ncRNA_intronic	MAPT-AS1	0
20	white matter	rs111854640	17	44276431	0.00697 [0.00527,0.00885]	43370481	44893485	1523004	5209	1.04	1	1	2176	rs112003140	43980998	G	A	0.223408	0.486608	0.0320575	15.1792	0.000320224	0.68779	0.000309448	0.00816886	4.35803e-05	0.00248255	0.140832	0.00941443	intronic	MAPT	0
20	white matter	rs111854640	17	44276431	0.00697 [0.00527,0.00885]	43370481	44893485	1523004	5209	1.04	1	1	2176	rs112116311	43989898	T	G	0.223462	0.486552	0.032054	15.1791	0.000319794	0.68811	0.000309003	0.00754414	4.3514e-05	0.00248056	0.140821	0.00941248	intronic	MAPT	0
20	white matter	rs111854640	17	44276431	0.00697 [0.00527,0.00885]	43370481	44893485	1523004	5209	1.04	1	1	2176	rs78209533	43989909	A	G	0.223462	0.486553	0.0320541	15.1791	0.000319716	0.68843	0.000353777	0.0663302	4.93625e-05	0.00263268	0.13953	0.0113878	intronic	MAPT	0
20	white matter	rs111854640	17	44276431	0.00697 [0.00527,0.00885]	43370481	44893485	1523004	5209	1.04	1	1	2176	rs62054834	43934314	T	C	0.223474	0.486545	0.0320536	15.1791	0.000319655	0.688749	0.000308859	0.00734174	4.34932e-05	0.00247994	0.140819	0.00941166	ncRNA_intronic	MAPT-AS1	0
20	white matter	rs111854640	17	44276431	0.00697 [0.00527,0.00885]	43370481	44893485	1523004	5209	1.04	1	1	2176	rs2532239	44266227	T	C	0.223312	0.487271	0.0321016	15.179	0.000319268	0.689069	0.000308507	0.00684552	4.34532e-05	0.00247908	0.14085	0.00941644	intronic	KANSL1	0
20	white matter	rs111854640	17	44276431	0.00697 [0.00527,0.00885]	43370481	44893485	1523004	5209	1.04	1	1	2176	rs112137135	43900817	A	G	0.223235	0.486781	0.0320694	15.179	0.000319083	0.689388	0.000308394	0.00668611	4.34421e-05	0.00247891	0.140866	0.00941939	intronic	CRHR1,LINC02210-CRHR1	0
20	white matter	rs111854640	17	44276431	0.00697 [0.00527,0.00885]	43370481	44893485	1523004	5209	1.04	1	1	2176	rs112320018	44030263	A	AC	0.22339	0.486797	0.0320708	15.1788	0.000318301	0.689706	0.000352826	0.0651602	4.923e-05	0.00262918	0.139531	0.0114043	intronic	MAPT	0
20	white matter	rs111854640	17	44276431	0.00697 [0.00527,0.00885]	43370481	44893485	1523004	5209	1.04	1	1	2176	rs62055490	43950533	A	G	0.223456	0.486461	0.0320487	15.1788	0.000318219	0.690024	0.000307487	0.00540759	4.33e-05	0.00247443	0.140819	0.00941274	ncRNA_intronic	MAPT-AS1	0
20	white matter	rs111854640	17	44276431	0.00697 [0.00527,0.00885]	43370481	44893485	1523004	5209	1.04	1	1	2176	rs62055488	43950394	C	T	0.223456	0.486461	0.0320487	15.1788	0.000318219	0.690342	0.000307487	0.00540758	4.33e-05	0.00247443	0.140819	0.00941274	ncRNA_intronic	MAPT-AS1	0
20	white matter	rs111854640	17	44276431	0.00697 [0.00527,0.00885]	43370481	44893485	1523004	5209	1.04	1	1	2176	rs62062781	44022632	G	A	0.223165	0.48691	0.0320786	15.1787	0.000317499	0.69066	0.000306811	0.00445147	4.3224e-05	0.00247281	0.140881	0.00941818	intronic	MAPT	0
20	white matter	rs111854640	17	44276431	0.00697 [0.00527,0.00885]	43370481	44893485	1523004	5209	1.04	1	1	2176	rs17770296	43969136	C	T	0.223445	0.486488	0.0320509	15.1786	0.000317269	0.690977	0.000306565	0.00410224	4.31701e-05	0.00247072	0.140819	0.00941306	ncRNA_intronic	MAPT-AS1	0
20	white matter	rs111854640	17	44276431	0.00697 [0.00527,0.00885]	43370481	44893485	1523004	5209	1.04	1	1	2176	rs55978005	44031540	G	T	0.223409	0.486667	0.032063	15.1785	0.000316578	0.691294	0.000305893	0.00314846	4.30779e-05	0.00246815	0.140827	0.00941288	intronic	MAPT	0
20	white matter	rs111854640	17	44276431	0.00697 [0.00527,0.00885]	43370481	44893485	1523004	5209	1.04	1	1	2176	rs11079723	43841729	T	C	0.222917	0.487054	0.0320887	15.1784	0.000316122	0.69161	0.000305526	0.00262747	4.30584e-05	0.00246852	0.140932	0.00942398	intronic	LINC02210-CRHR1	0
20	white matter	rs111854640	17	44276431	0.00697 [0.00527,0.00885]	43370481	44893485	1523004	5209	1.04	1	1	2176	rs62061772	44169437	T	C	0.222863	0.487296	0.0321049	15.1782	0.000315548	0.691925	0.000304909	0.0017498	4.29757e-05	0.00246627	0.140946	0.00942216	intronic	KANSL1	0
20	white matter	rs111854640	17	44276431	0.00697 [0.00527,0.00885]	43370481	44893485	1523004	5209	1.04	1	1	2176	rs62055491	43951120	T	C	0.223455	0.486441	0.0320487	15.1782	0.000315255	0.692241	0.000304626	0.00134545	4.28953e-05	0.0024628	0.140813	0.00941287	ncRNA_intronic	MAPT-AS1	0
20	white matter	rs111854640	17	44276431	0.00697 [0.00527,0.00885]	43370481	44893485	1523004	5209	1.04	1	1	2176	rs34416056	43951220	T	G	0.223455	0.48644	0.0320487	15.1782	0.000315108	0.692556	0.000304483	0.00114213	4.28751e-05	0.00246221	0.140813	0.00941288	ncRNA_intronic	MAPT-AS1	0
20	white matter	rs111854640	17	44276431	0.00697 [0.00527,0.00885]	43370481	44893485	1523004	5209	1.04	1	1	2176	rs62062783	44023520	T	G	0.223409	0.486567	0.0320571	15.1781	0.000315035	0.692871	0.000304404	0.00102921	4.28673e-05	0.00246209	0.140824	0.00941301	intronic	MAPT	0
20	white matter	rs111854640	17	44276431	0.00697 [0.00527,0.00885]	43370481	44893485	1523004	5209	1.04	1	1	2176	rs111362359	43954416	A	AC	0.223974	0.486491	0.0320521	15.1781	0.000315019	0.693186	0.000304344	0.000943103	4.28209e-05	0.00245966	0.140699	0.00940271	ncRNA_intronic	MAPT-AS1	0
20	white matter	rs111854640	17	44276431	0.00697 [0.00527,0.00885]	43370481	44893485	1523004	5209	1.04	1	1	2176	rs62055893	43842494	A	G	0.222792	0.487486	0.0321177	15.1781	0.000314918	0.693501	0.000304341	0.000939075	4.28998e-05	0.00246421	0.14096	0.00942447	intronic	LINC02210-CRHR1	0
20	white matter	rs111854640	17	44276431	0.00697 [0.00527,0.00885]	43370481	44893485	1523004	5209	1.04	1	1	2176	rs761294768	44262203	CTTTTTT	C	0.223181	0.487274	0.0321038	15.1781	0.000314767	0.693815	0.000304079	0.000564637	4.28367e-05	0.00246164	0.140874	0.00941537	intronic	KANSL1	0
20	white matter	rs111854640	17	44276431	0.00697 [0.00527,0.00885]	43370481	44893485	1523004	5209	1.04	1	1	2176	rs62061726	44016341	G	A	0.223514	0.486431	0.0320486	15.1779	0.000314007	0.694129	0.000303453	-0.000330294	4.2725e-05	0.00245776	0.140796	0.00941329	intronic	MAPT	0
20	white matter	rs111854640	17	44276431	0.00697 [0.00527,0.00885]	43370481	44893485	1523004	5209	1.04	1	1	2176	rs62062785	44024562	G	T	0.223391	0.486552	0.0320566	15.1779	0.000313945	0.694443	0.000303353	-0.000472806	4.27199e-05	0.00245787	0.140826	0.00941336	intronic	MAPT	0
20	white matter	rs111854640	17	44276431	0.00697 [0.00527,0.00885]	43370481	44893485	1523004	5209	1.04	1	1	2176	rs111957446	44179723	T	C	0.222824	0.487412	0.0321133	15.1779	0.000313859	0.694757	0.000303244	-0.000628809	4.27435e-05	0.00245966	0.140954	0.00942102	intronic	KANSL1	0
20	white matter	rs111854640	17	44276431	0.00697 [0.00527,0.00885]	43370481	44893485	1523004	5209	1.04	1	1	2176	rs145503157	43859929	C	CACG	0.223295	0.486893	0.0320792	15.1778	0.000313648	0.695071	0.00030313	-0.000792206	4.26939e-05	0.00245728	0.140843	0.0094176	intronic	LINC02210-CRHR1	0
20	white matter	rs111854640	17	44276431	0.00697 [0.00527,0.00885]	43370481	44893485	1523004	5209	1.04	1	1	2176	rs56317731	44032073	A	G	0.223404	0.486652	0.0320634	15.1778	0.000313474	0.695384	0.000302896	-0.00112883	4.26543e-05	0.00245595	0.140822	0.00941307	intronic	MAPT	0
20	white matter	rs111854640	17	44276431	0.00697 [0.00527,0.00885]	43370481	44893485	1523004	5209	1.04	1	1	2176	rs56040418	43958079	C	T	0.223763	0.486392	0.0320464	15.1777	0.000313184	0.695698	0.000302576	-0.00158706	4.25853e-05	0.00245327	0.140742	0.00940615	ncRNA_intronic	MAPT-AS1	0
20	white matter	rs111854640	17	44276431	0.00697 [0.00527,0.00885]	43370481	44893485	1523004	5209	1.04	1	1	2176	rs2106784	43949892	C	T	0.223456	0.486427	0.032049	15.1776	0.000312531	0.69601	0.000301996	-0.00242131	4.25232e-05	0.00245205	0.140807	0.00941301	ncRNA_intronic	MAPT-AS1	0
20	white matter	rs111854640	17	44276431	0.00697 [0.00527,0.00885]	43370481	44893485	1523004	5209	1.04	1	1	2176	rs56971664	43918613	T	C	0.223386	0.486716	0.0320684	15.1774	0.000311736	0.696322	0.000301325	-0.00338693	4.24318e-05	0.0024495	0.140817	0.00941799	intergenic	MAPT-AS1	2109
20	white matter	rs111854640	17	44276431	0.00697 [0.00527,0.00885]	43370481	44893485	1523004	5209	1.04	1	1	2176	rs368673667	43708418	C	G	0.222878	0.487436	0.0321159	15.1774	0.000311601	0.696633	0.000301109	-0.00369882	4.2436e-05	0.00245062	0.140932	0.00942332	ncRNA_intronic	LINC02210	0
20	white matter	rs111854640	17	44276431	0.00697 [0.00527,0.00885]	43370481	44893485	1523004	5209	1.04	1	1	2176	rs55895732	43968937	T	C	0.223429	0.48643	0.0320498	15.1773	0.000311197	0.696945	0.000300709	-0.00427665	4.23429e-05	0.00244687	0.14081	0.00941363	ncRNA_intronic	MAPT-AS1	0
20	white matter	rs111854640	17	44276431	0.00697 [0.00527,0.00885]	43370481	44893485	1523004	5209	1.04	1	1	2176	rs62055493	43952944	T	C	0.223449	0.486421	0.0320495	15.1772	0.00031055	0.697255	0.000300081	-0.00518409	4.22529e-05	0.00244422	0.140805	0.0094131	ncRNA_intronic	MAPT-AS1	0
20	white matter	rs111854640	17	44276431	0.00697 [0.00527,0.00885]	43370481	44893485	1523004	5209	1.04	1	1	2176	rs62057073	43861117	C	T	0.223019	0.487045	0.0320907	15.1771	0.000310362	0.697566	0.000299958	-0.00536228	4.22631e-05	0.00244532	0.140897	0.00942284	intronic	LINC02210-CRHR1	0
20	white matter	rs111854640	17	44276431	0.00697 [0.00527,0.00885]	43370481	44893485	1523004	5209	1.04	1	1	2176	rs62062782	44023087	G	A	0.223419	0.486531	0.032057	15.1771	0.000309995	0.697876	0.000299537	-0.0059731	4.21782e-05	0.00244211	0.140811	0.00941306	intronic	MAPT	0
20	white matter	rs111854640	17	44276431	0.00697 [0.00527,0.00885]	43370481	44893485	1523004	5209	1.04	1	1	2176	rs78471340	43768346	G	A	0.222069	0.488836	0.0322089	15.177	0.000309938	0.698185	0.000299539	-0.00596916	4.22672e-05	0.00244727	0.141107	0.00943848	intronic	LINC02210-CRHR1	0
20	white matter	rs111854640	17	44276431	0.00697 [0.00527,0.00885]	43370481	44893485	1523004	5209	1.04	1	1	2176	rs80348388	43952634	A	T	0.223454	0.486406	0.0320488	15.177	0.000309915	0.698495	0.000299469	-0.00607115	4.2166e-05	0.00244169	0.140802	0.0094131	ncRNA_intronic	MAPT-AS1	0
20	white matter	rs111854640	17	44276431	0.00697 [0.00527,0.00885]	43370481	44893485	1523004	5209	1.04	1	1	2176	rs62055495	43953043	A	C	0.223449	0.486414	0.0320495	15.177	0.000309535	0.698805	0.000299101	-0.00660574	4.21143e-05	0.00244019	0.140803	0.00941314	ncRNA_intronic	MAPT-AS1	0
20	white matter	rs111854640	17	44276431	0.00697 [0.00527,0.00885]	43370481	44893485	1523004	5209	1.04	1	1	2176	rs17573907	44099082	C	T	0.22328	0.486705	0.0320687	15.1769	0.000309477	0.699114	0.000299034	-0.00670236	4.21165e-05	0.00244059	0.140842	0.00941506	intronic	MAPT	0
20	white matter	rs111854640	17	44276431	0.00697 [0.00527,0.00885]	43370481	44893485	1523004	5209	1.04	1	1	2176	rs62056930	43789640	A	C	0.22352	0.486689	0.0320678	15.1769	0.000309139	0.699424	0.000298675	-0.0072254	4.20475e-05	0.00243806	0.14078	0.00941379	intronic	LINC02210-CRHR1	0
20	white matter	rs111854640	17	44276431	0.00697 [0.00527,0.00885]	43370481	44893485	1523004	5209	1.04	1	1	2176	rs757055	43946875	C	T	0.223397	0.486495	0.0320556	15.1766	0.000307863	0.699731	0.000297502	-0.0089342	4.18914e-05	0.00243379	0.14081	0.00941465	ncRNA_intronic	MAPT-AS1	0
20	white matter	rs111854640	17	44276431	0.00697 [0.00527,0.00885]	43370481	44893485	1523004	5209	1.04	1	1	2176	rs62055692	43754909	A	G	0.223132	0.486829	0.0320778	15.1765	0.000307443	0.700039	0.000297072	-0.00956293	4.1848e-05	0.00243303	0.140868	0.00941848	intronic	LINC02210-CRHR1	0
20	white matter	rs111854640	17	44276431	0.00697 [0.00527,0.00885]	43370481	44893485	1523004	5209	1.04	1	1	2176	rs17689882	43906828	G	A	0.222958	0.486968	0.0320878	15.1761	0.000305615	0.700344	0.000295414	-0.0119945	4.16238e-05	0.00242679	0.1409	0.00942504	intronic	CRHR1,LINC02210-CRHR1	0
20	white matter	rs111854640	17	44276431	0.00697 [0.00527,0.00885]	43370481	44893485	1523004	5209	1.04	1	1	2176	rs3912062	44165069	A	G	0.22263	0.487487	0.0321221	15.1761	0.000305395	0.70065	0.000295168	-0.0123557	4.16112e-05	0.00242706	0.140975	0.00942881	intronic	KANSL1	0
20	white matter	rs111854640	17	44276431	0.00697 [0.00527,0.00885]	43370481	44893485	1523004	5209	1.04	1	1	2176	rs62055498	43953814	G	A	0.223454	0.486369	0.0320489	15.1758	0.000304381	0.700954	0.000294125	-0.0138933	4.14102e-05	0.00241961	0.140791	0.00941333	ncRNA_intronic	MAPT-AS1	0
20	white matter	rs111854640	17	44276431	0.00697 [0.00527,0.00885]	43370481	44893485	1523004	5209	1.04	1	1	2176	rs2261543	43671174	A	G	0.222317	0.489184	0.0322344	15.1758	0.000304364	0.701259	0.000294142	-0.0138679	4.14864e-05	0.002424	0.141042	0.00943356	intergenic	MAPK8IP1P2	6295
20	white matter	rs111854640	17	44276431	0.00697 [0.00527,0.00885]	43370481	44893485	1523004	5209	1.04	1	1	2176	rs62055499	43953991	C	G	0.223454	0.486368	0.0320489	15.1758	0.000304238	0.701563	0.000293988	-0.0140963	4.13908e-05	0.00241904	0.140791	0.00941334	ncRNA_intronic	MAPT-AS1	0
20	white matter	rs111854640	17	44276431	0.00697 [0.00527,0.00885]	43370481	44893485	1523004	5209	1.04	1	1	2176	rs3912063	44165049	A	G	0.222622	0.487495	0.0321232	15.1758	0.000304159	0.701867	0.000293976	-0.0141144	4.14429e-05	0.00242214	0.140974	0.00942906	intronic	KANSL1	0
20	white matter	rs111854640	17	44276431	0.00697 [0.00527,0.00885]	43370481	44893485	1523004	5209	1.04	1	1	2176	rs111411180	44156401	T	TA	0.222951	0.487179	0.0321024	15.1758	0.00030411	0.702171	0.000293868	-0.014273	4.14071e-05	0.00242049	0.140904	0.00942101	intronic	KANSL1	0
20	white matter	rs111854640	17	44276431	0.00697 [0.00527,0.00885]	43370481	44893485	1523004	5209	1.04	1	1	2176	rs55876817	43958139	A	C	0.223176	0.486831	0.0320795	15.1758	0.000304042	0.702475	0.000293798	-0.0143767	4.13823e-05	0.00241933	0.140853	0.00941752	ncRNA_intronic	MAPT-AS1	0
20	white matter	rs111854640	17	44276431	0.00697 [0.00527,0.00885]	43370481	44893485	1523004	5209	1.04	1	1	2176	rs62055500	43954134	G	A	0.223453	0.486364	0.0320489	15.1757	0.00030367	0.702779	0.000293439	-0.0149087	4.13131e-05	0.00241677	0.14079	0.00941337	ncRNA_intronic	MAPT-AS1	0
20	white matter	rs111854640	17	44276431	0.00697 [0.00527,0.00885]	43370481	44893485	1523004	5209	1.04	1	1	2176	rs2696444	44288672	G	A	0.223354	0.487164	0.0321017	15.1756	0.000303489	0.703082	0.000293317	-0.0150886	4.13006e-05	0.00241654	0.140805	0.00941874	intronic	KANSL1	0
20	white matter	rs111854640	17	44276431	0.00697 [0.00527,0.00885]	43370481	44893485	1523004	5209	1.04	1	1	2176	rs62055501	43954227	G	A	0.223453	0.486362	0.0320489	15.1756	0.000303386	0.703386	0.000293164	-0.0153147	4.12744e-05	0.00241563	0.140789	0.00941339	ncRNA_intronic	MAPT-AS1	0
20	white matter	rs111854640	17	44276431	0.00697 [0.00527,0.00885]	43370481	44893485	1523004	5209	1.04	1	1	2176	rs62055502	43954284	G	A	0.223454	0.486361	0.0320489	15.1756	0.000303244	0.703689	0.000293028	-0.0155174	4.1255e-05	0.00241506	0.140789	0.00941339	ncRNA_intronic	MAPT-AS1	0
20	white matter	rs111854640	17	44276431	0.00697 [0.00527,0.00885]	43370481	44893485	1523004	5209	1.04	1	1	2176	rs55821155	44032470	C	G	0.223406	0.486588	0.032064	15.1755	0.000302939	0.703992	0.000292724	-0.0159685	4.12154e-05	0.00241399	0.1408	0.00941346	intronic	MAPT	0
20	white matter	rs111854640	17	44276431	0.00697 [0.00527,0.00885]	43370481	44893485	1523004	5209	1.04	1	1	2176	rs62062805	44030773	A	G	0.223214	0.486845	0.032081	15.1755	0.0003028	0.704295	0.000292598	-0.0161552	4.121e-05	0.0024142	0.140842	0.00941688	intronic	MAPT	0
20	white matter	rs111854640	17	44276431	0.00697 [0.00527,0.00885]	43370481	44893485	1523004	5209	1.04	1	1	2176	rs916793	43954686	G	A	0.223453	0.486349	0.032049	15.1752	0.000301332	0.704596	0.000291182	-0.0182627	4.0994e-05	0.00240737	0.140785	0.00941347	ncRNA_intronic	MAPT-AS1	0
20	white matter	rs111854640	17	44276431	0.00697 [0.00527,0.00885]	43370481	44893485	1523004	5209	1.04	1	1	2176	rs62057071	43859691	C	G	0.223087	0.486736	0.0320746	15.1751	0.000301123	0.704897	0.000290986	-0.0185545	4.09901e-05	0.00240796	0.140866	0.00941937	intronic	LINC02210-CRHR1	0
20	white matter	rs111854640	17	44276431	0.00697 [0.00527,0.00885]	43370481	44893485	1523004	5209	1.04	1	1	2176	rs2696618	44325635	C	G	0.227348	-0.487206	0.0321058	-15.175	0.000300637	0.705198	0.000291826	-0.0173023	-4.08129e-05	0.00239417	-0.139853	0.00941531	intergenic	KANSL1	22895
20	white matter	rs111854640	17	44276431	0.00697 [0.00527,0.00885]	43370481	44893485	1523004	5209	1.04	1	1	2176	17:44177304_TA_T	44177304	TA	T	0.221552	0.489187	0.0322364	15.175	0.000300517	0.705498	0.000290416	-0.0194071	4.10099e-05	0.00241149	0.141211	0.00944361	intronic	KANSL1	0
20	white matter	rs111854640	17	44276431	0.00697 [0.00527,0.00885]	43370481	44893485	1523004	5209	1.04	1	1	2176	rs62057070	43859640	A	G	0.223087	0.486728	0.0320746	15.1749	0.0003	0.705798	0.000289901	-0.0201776	4.08365e-05	0.00240342	0.140864	0.00941942	intronic	LINC02210-CRHR1	0
20	white matter	rs111854640	17	44276431	0.00697 [0.00527,0.00885]	43370481	44893485	1523004	5209	1.04	1	1	2176	rs62054803	43914728	G	T	0.223315	0.486624	0.0320678	15.1748	0.000299886	0.706098	0.000289857	-0.0202437	4.08146e-05	0.00240232	0.140809	0.00941871	intergenic	LINC02210-CRHR1	1534
20	white matter	rs111854640	17	44276431	0.00697 [0.00527,0.00885]	43370481	44893485	1523004	5209	1.04	1	1	2176	rs4441322	43955030	A	G	0.223453	0.486337	0.032049	15.1748	0.000299646	0.706398	0.000289553	-0.0206994	4.07637e-05	0.00240057	0.140781	0.00941354	ncRNA_intronic	MAPT-AS1	0
20	white matter	rs111854640	17	44276431	0.00697 [0.00527,0.00885]	43370481	44893485	1523004	5209	1.04	1	1	2176	rs113414067	43955093	T	C	0.223453	0.486334	0.032049	15.1747	0.000299226	0.706697	0.000289147	-0.0213086	4.07063e-05	0.00239888	0.14078	0.00941356	ncRNA_intronic	MAPT-AS1	0
20	white matter	rs111854640	17	44276431	0.00697 [0.00527,0.00885]	43370481	44893485	1523004	5209	1.04	1	1	2176	rs62073097	44316389	G	A	0.222282	0.487437	0.0321217	15.1747	0.000299198	0.706996	0.0002892	-0.0212297	4.07866e-05	0.0024034	0.141033	0.00943823	intergenic	KANSL1	13649
20	white matter	rs111854640	17	44276431	0.00697 [0.00527,0.00885]	43370481	44893485	1523004	5209	1.04	1	1	2176	rs440778	43686420	A	G	0.221907	0.489082	0.0322303	15.1746	0.000298784	0.707295	0.000288788	-0.0218486	4.07527e-05	0.00240312	0.141116	0.00944389	intergenic	MAPK8IP1P2	7192
20	white matter	rs111854640	17	44276431	0.00697 [0.00527,0.00885]	43370481	44893485	1523004	5209	1.04	1	1	2176	rs55905252	43955365	C	A	0.223453	0.486327	0.032049	15.1745	0.000298247	0.707593	0.000288203	-0.0227299	4.05727e-05	0.00239492	0.140778	0.0094136	ncRNA_intronic	MAPT-AS1	0
20	white matter	rs111854640	17	44276431	0.00697 [0.00527,0.00885]	43370481	44893485	1523004	5209	1.04	1	1	2176	17:43721690_CAAAAAAAA_C	43721690	CAAAAAAAA	C	0.223095	0.48682	0.0320817	15.1744	0.000297801	0.707891	0.000287756	-0.023404	4.05323e-05	0.00239439	0.140856	0.00941924	ncRNA_intronic	LINC02210	0
20	white matter	rs111854640	17	44276431	0.00697 [0.00527,0.00885]	43370481	44893485	1523004	5209	1.04	1	1	2176	rs2906006	43685021	C	T	0.223279	0.487578	0.0321317	15.1744	0.000297701	0.708189	0.000287684	-0.0235133	4.05095e-05	0.00239335	0.140813	0.00941797	intergenic	MAPK8IP1P2	5793
20	white matter	rs111854640	17	44276431	0.00697 [0.00527,0.00885]	43370481	44893485	1523004	5209	1.04	1	1	2176	rs17762912	43899161	A	C	0.223008	0.486933	0.0320892	15.1744	0.000297689	0.708486	0.000287767	-0.0233872	4.05381e-05	0.0023947	0.140871	0.00942526	intronic	CRHR1,LINC02210-CRHR1	0
20	white matter	rs111854640	17	44276431	0.00697 [0.00527,0.00885]	43370481	44893485	1523004	5209	1.04	1	1	2176	17:44279371_TCAAA_T	44279371	TCAAA	T	0.223098	0.487271	0.0321118	15.1742	0.000297003	0.708783	0.000286954	-0.0246166	4.04187e-05	0.00239102	0.140854	0.00941844	intronic	KANSL1	0
20	white matter	rs111854640	17	44276431	0.00697 [0.00527,0.00885]	43370481	44893485	1523004	5209	1.04	1	1	2176	rs78074121	43896690	T	C	0.223308	0.486566	0.0320654	15.1742	0.000296876	0.70908	0.000286967	-0.0245971	4.04059e-05	0.00239021	0.140803	0.00941981	intronic	CRHR1,LINC02210-CRHR1	0
20	white matter	rs111854640	17	44276431	0.00697 [0.00527,0.00885]	43370481	44893485	1523004	5209	1.04	1	1	2176	17:43918301_GCCAGGAGTTCGAGA_G	43918301	GCCAGGAGTTCGAGA	G	0.222916	0.487276	0.0321122	15.1742	0.000296855	0.709377	0.000286967	-0.0245962	4.04311e-05	0.0023917	0.140891	0.00942648	intergenic	MAPT-AS1	2421
20	white matter	rs111854640	17	44276431	0.00697 [0.00527,0.00885]	43370481	44893485	1523004	5209	1.04	1	1	2176	rs1864324	43977702	C	T	0.223475	0.486278	0.0320465	15.1741	0.000296708	0.709674	0.000286722	-0.0249682	4.03618e-05	0.00238862	0.14077	0.00941357	intronic	MAPT	0
20	white matter	rs111854640	17	44276431	0.00697 [0.00527,0.00885]	43370481	44893485	1523004	5209	1.04	1	1	2176	rs76627340	43937460	G	A	0.223527	0.486214	0.0320423	15.1741	0.000296671	0.709971	0.000328335	0.0339069	4.57846e-05	0.00253479	0.139445	0.0114256	ncRNA_intronic	MAPT-AS1	0
20	white matter	rs111854640	17	44276431	0.00697 [0.00527,0.00885]	43370481	44893485	1523004	5209	1.04	1	1	2176	rs112997627	43695263	T	G	0.220389	0.491492	0.0323903	15.174	0.000296314	0.710267	0.000286544	-0.0252369	4.05327e-05	0.00239949	0.141453	0.00947252	intergenic	LINC02210	2432
20	white matter	rs111854640	17	44276431	0.00697 [0.00527,0.00885]	43370481	44893485	1523004	5209	1.04	1	1	2176	rs77625338	43937671	C	T	0.223527	0.48621	0.0320424	15.174	0.000295906	0.710563	0.000285955	-0.026131	4.025e-05	0.0023852	0.140756	0.00941306	ncRNA_intronic	MAPT-AS1	0
20	white matter	rs111854640	17	44276431	0.00697 [0.00527,0.00885]	43370481	44893485	1523004	5209	1.04	1	1	2176	rs79889833	43937633	A	G	0.223527	0.48621	0.0320424	15.174	0.000295906	0.710859	0.000285955	-0.026131	4.025e-05	0.0023852	0.140756	0.00941306	ncRNA_intronic	MAPT-AS1	0
20	white matter	rs111854640	17	44276431	0.00697 [0.00527,0.00885]	43370481	44893485	1523004	5209	1.04	1	1	2176	rs77489223	43937736	C	T	0.223527	0.486209	0.0320424	15.1739	0.000295767	0.711154	0.000285821	-0.026335	4.0231e-05	0.00238463	0.140756	0.00941305	ncRNA_intronic	MAPT-AS1	0
20	white matter	rs111854640	17	44276431	0.00697 [0.00527,0.00885]	43370481	44893485	1523004	5209	1.04	1	1	2176	rs56150806	43919301	T	C	0.223321	0.486576	0.0320666	15.1739	0.000295739	0.71145	0.000285852	-0.0262884	4.02477e-05	0.00238549	0.140799	0.00941882	intergenic	MAPT-AS1	1421
20	white matter	rs111854640	17	44276431	0.00697 [0.00527,0.00885]	43370481	44893485	1523004	5209	1.04	1	1	2176	rs12150230	44015464	A	G	0.222268	0.487885	0.0321529	15.1739	0.000295668	0.711746	0.000285738	-0.0264613	4.02999e-05	0.00238906	0.141038	0.009433	intronic	MAPT	0
20	white matter	rs111854640	17	44276431	0.00697 [0.00527,0.00885]	43370481	44893485	1523004	5209	1.04	1	1	2176	rs56080482	44032597	G	A	0.223407	0.486545	0.0320646	15.1739	0.000295648	0.712042	0.000285684	-0.0265428	4.02198e-05	0.00238454	0.140784	0.00941376	intronic	MAPT	0
20	white matter	rs111854640	17	44276431	0.00697 [0.00527,0.00885]	43370481	44893485	1523004	5209	1.04	1	1	2176	rs55767267	43960325	T	C	0.220942	0.490406	0.0323195	15.1737	0.000294714	0.712336	0.000284942	-0.0276734	4.02708e-05	0.00239068	0.14133	0.00945976	ncRNA_intronic	MAPT-AS1	0
20	white matter	rs111854640	17	44276431	0.00697 [0.00527,0.00885]	43370481	44893485	1523004	5209	1.04	1	1	2176	rs2106785	43919105	C	T	0.220187	0.491113	0.0323661	15.1737	0.000294701	0.712631	0.000285119	-0.027403	4.03426e-05	0.00239421	0.141494	0.00947979	intergenic	MAPT-AS1	1617
20	white matter	rs111854640	17	44276431	0.00697 [0.00527,0.00885]	43370481	44893485	1523004	5209	1.04	1	1	2176	rs62055486	43949092	T	G	0.223456	0.486333	0.0320511	15.1737	0.000294661	0.712926	0.000284741	-0.027979	4.0083e-05	0.00238036	0.14077	0.00941378	ncRNA_intronic	MAPT-AS1	0
20	white matter	rs111854640	17	44276431	0.00697 [0.00527,0.00885]	43370481	44893485	1523004	5209	1.04	1	1	2176	rs112583797	43918418	A	G	0.22332	0.486571	0.0320668	15.1737	0.00029463	0.71322	0.000284782	-0.0279169	4.00964e-05	0.00238099	0.140797	0.00941894	intergenic	MAPT-AS1	2304
20	white matter	rs111854640	17	44276431	0.00697 [0.00527,0.00885]	43370481	44893485	1523004	5209	1.04	1	1	2176	rs62055883	43837446	C	G	0.222961	0.486841	0.0320846	15.1737	0.000294617	0.713515	0.000284761	-0.0279489	4.01162e-05	0.00238225	0.140877	0.00942462	intronic	LINC02210-CRHR1	0
20	white matter	rs111854640	17	44276431	0.00697 [0.00527,0.00885]	43370481	44893485	1523004	5209	1.04	1	1	2176	rs10445363	43914558	G	A	0.223325	0.48656	0.0320663	15.1736	0.00029416	0.713809	0.000284327	-0.0286116	4.00318e-05	0.00237905	0.140795	0.00941882	intergenic	LINC02210-CRHR1	1364
20	white matter	rs111854640	17	44276431	0.00697 [0.00527,0.00885]	43370481	44893485	1523004	5209	1.04	1	1	2176	rs10445362	43914554	C	A	0.223325	0.48656	0.0320663	15.1736	0.00029416	0.714103	0.000284327	-0.0286116	4.00318e-05	0.00237905	0.140795	0.00941882	intergenic	LINC02210-CRHR1	1360
20	white matter	rs111854640	17	44276431	0.00697 [0.00527,0.00885]	43370481	44893485	1523004	5209	1.04	1	1	2176	rs62055492	43951345	C	A	0.223463	0.486302	0.0320493	15.1736	0.000294153	0.714397	0.00028425	-0.0287301	4.00131e-05	0.00237826	0.140767	0.0094136	ncRNA_intronic	MAPT-AS1	0
20	white matter	rs111854640	17	44276431	0.00697 [0.00527,0.00885]	43370481	44893485	1523004	5209	1.04	1	1	2176	rs10445333	43916509	A	G	0.223319	0.486564	0.0320668	15.1735	0.000293667	0.714691	0.000283853	-0.0293369	3.99651e-05	0.00237707	0.140795	0.00941901	intergenic	LINC02210-CRHR1	3315
20	white matter	rs111854640	17	44276431	0.00697 [0.00527,0.00885]	43370481	44893485	1523004	5209	1.04	1	1	2176	17:44027836_GC_G	44027836	GC	G	0.223391	0.486553	0.0320664	15.1733	0.000292991	0.714984	0.000283118	-0.0304623	3.9858e-05	0.00237377	0.140782	0.00941409	intronic	MAPT	0
20	white matter	rs111854640	17	44276431	0.00697 [0.00527,0.00885]	43370481	44893485	1523004	5209	1.04	1	1	2176	rs62055887	43838710	T	C	0.222722	0.487311	0.0321164	15.1733	0.0002929	0.715277	0.000283105	-0.030483	3.98969e-05	0.00237615	0.140926	0.00942851	intronic	LINC02210-CRHR1	0
20	white matter	rs111854640	17	44276431	0.00697 [0.00527,0.00885]	43370481	44893485	1523004	5209	1.04	1	1	2176	rs4566211	43895696	G	A	0.223276	0.486645	0.0320726	15.1732	0.000292707	0.71557	0.000282913	-0.0307776	3.9835e-05	0.00237327	0.140803	0.00941916	intronic	CRHR1,LINC02210-CRHR1	0
20	white matter	rs111854640	17	44276431	0.00697 [0.00527,0.00885]	43370481	44893485	1523004	5209	1.04	1	1	2176	rs62054802	43914598	G	C	0.223323	0.486548	0.0320663	15.1732	0.000292515	0.715862	0.000282738	-0.0310466	3.98071e-05	0.00237234	0.140792	0.00941893	intergenic	LINC02210-CRHR1	1404
20	white matter	rs111854640	17	44276431	0.00697 [0.00527,0.00885]	43370481	44893485	1523004	5209	1.04	1	1	2176	rs62055886	43838678	G	A	0.222725	0.4873	0.0321159	15.1732	0.000292434	0.716155	0.000282655	-0.0311746	3.9833e-05	0.00237423	0.140925	0.00942849	intronic	LINC02210-CRHR1	0
20	white matter	rs111854640	17	44276431	0.00697 [0.00527,0.00885]	43370481	44893485	1523004	5209	1.04	1	1	2176	rs17690314	43919884	T	G	0.223326	0.486542	0.032066	15.1731	0.000292317	0.716447	0.000282547	-0.0313398	3.978e-05	0.00237152	0.140791	0.00941891	downstream	MAPT-AS1	0
20	white matter	rs111854640	17	44276431	0.00697 [0.00527,0.00885]	43370481	44893485	1523004	5209	1.04	1	1	2176	rs17763533	43918190	T	C	0.223325	0.486543	0.0320661	15.1731	0.000292246	0.716739	0.000282479	-0.0314451	3.97703e-05	0.00237124	0.140791	0.00941892	intergenic	MAPT-AS1	2532
20	white matter	rs111854640	17	44276431	0.00697 [0.00527,0.00885]	43370481	44893485	1523004	5209	1.04	1	1	2176	rs62054806	43915312	C	T	0.223323	0.486546	0.0320663	15.1731	0.000292241	0.717031	0.000282474	-0.0314524	3.97698e-05	0.00237123	0.140791	0.00941894	intergenic	LINC02210-CRHR1	2118
20	white matter	rs111854640	17	44276431	0.00697 [0.00527,0.00885]	43370481	44893485	1523004	5209	1.04	1	1	2176	rs62054805	43915054	A	G	0.223323	0.486546	0.0320663	15.1731	0.000292241	0.717324	0.000282474	-0.0314524	3.97698e-05	0.00237123	0.140791	0.00941894	intergenic	LINC02210-CRHR1	1860
20	white matter	rs111854640	17	44276431	0.00697 [0.00527,0.00885]	43370481	44893485	1523004	5209	1.04	1	1	2176	rs10445364	43916356	G	A	0.223324	0.486544	0.0320662	15.1731	0.000292175	0.717616	0.00028241	-0.0315503	3.97607e-05	0.00237095	0.140791	0.00941893	intergenic	LINC02210-CRHR1	3162
20	white matter	rs111854640	17	44276431	0.00697 [0.00527,0.00885]	43370481	44893485	1523004	5209	1.04	1	1	2176	rs74922289	43918524	A	G	0.223325	0.48654	0.0320661	15.173	0.000291836	0.717908	0.000282083	-0.0320538	3.97144e-05	0.00236956	0.14079	0.00941894	intergenic	MAPT-AS1	2198
20	white matter	rs111854640	17	44276431	0.00697 [0.00527,0.00885]	43370481	44893485	1523004	5209	1.04	1	1	2176	rs62055889	43838919	G	A	0.222998	0.486878	0.0320884	15.173	0.000291788	0.718199	0.00028205	-0.0321048	3.973e-05	0.00237063	0.140861	0.00942494	intronic	LINC02210-CRHR1	0
20	white matter	rs111854640	17	44276431	0.00697 [0.00527,0.00885]	43370481	44893485	1523004	5209	1.04	1	1	2176	rs62054814	43921572	T	A	0.22333	0.486533	0.0320657	15.173	0.00029171	0.718491	0.000281961	-0.0322412	3.96969e-05	0.00236903	0.140788	0.00941891	ncRNA_intronic	MAPT-AS1	0
20	white matter	rs111854640	17	44276431	0.00697 [0.00527,0.00885]	43370481	44893485	1523004	5209	1.04	1	1	2176	rs17690326	43920974	T	C	0.22333	0.486531	0.0320657	15.1729	0.000291437	0.718783	0.000281698	-0.0326472	3.96596e-05	0.00236791	0.140788	0.00941891	ncRNA_exonic	MAPT-AS1	0
20	white matter	rs111854640	17	44276431	0.00697 [0.00527,0.00885]	43370481	44893485	1523004	5209	1.04	1	1	2176	rs62062777	44022068	G	A	0.223458	0.486375	0.0320555	15.1729	0.000291269	0.719074	0.000281462	-0.0330117	3.96193e-05	0.00236649	0.140763	0.00941361	intronic	MAPT	0
20	white matter	rs111854640	17	44276431	0.00697 [0.00527,0.00885]	43370481	44893485	1523004	5209	1.04	1	1	2176	rs2316763	43895530	C	T	0.223256	0.486638	0.032073	15.1728	0.000290925	0.719365	0.000281188	-0.0334339	3.95924e-05	0.00236604	0.140804	0.00941942	intronic	CRHR1,LINC02210-CRHR1	0
20	white matter	rs111854640	17	44276431	0.00697 [0.00527,0.00885]	43370481	44893485	1523004	5209	1.04	1	1	2176	rs55894109	43957221	C	T	0.223455	0.486276	0.0320492	15.1728	0.000290804	0.719656	0.000281016	-0.0337	3.95563e-05	0.00236461	0.140762	0.00941391	ncRNA_intronic	MAPT-AS1	0
20	white matter	rs111854640	17	44276431	0.00697 [0.00527,0.00885]	43370481	44893485	1523004	5209	1.04	1	1	2176	17:44028469_CA_C	44028469	CA	C	0.223517	0.486561	0.032068	15.1728	0.000290771	0.719946	0.000280932	-0.0338298	3.95416e-05	0.00236408	0.140751	0.00941021	intronic	MAPT	0
20	white matter	rs111854640	17	44276431	0.00697 [0.00527,0.00885]	43370481	44893485	1523004	5209	1.04	1	1	2176	rs56233672	43920300	T	C	0.223327	0.486531	0.0320661	15.1728	0.000290611	0.720237	0.00032223	0.0257531	4.49101e-05	0.00250999	0.139373	0.0115313	downstream	MAPT-AS1	0
20	white matter	rs111854640	17	44276431	0.00697 [0.00527,0.00885]	43370481	44893485	1523004	5209	1.04	1	1	2176	rs55718212	43920411	T	C	0.223325	0.486533	0.0320663	15.1727	0.000290471	0.720527	0.000280764	-0.0340897	3.95279e-05	0.00236397	0.140787	0.009419	downstream	MAPT-AS1	0
20	white matter	rs111854640	17	44276431	0.00697 [0.00527,0.00885]	43370481	44893485	1523004	5209	1.04	1	1	2176	rs56249780	43957328	C	T	0.223455	0.486273	0.0320492	15.1727	0.000290397	0.720818	0.000280622	-0.0343091	3.95007e-05	0.00236293	0.140761	0.00941392	ncRNA_intronic	MAPT-AS1	0
20	white matter	rs111854640	17	44276431	0.00697 [0.00527,0.00885]	43370481	44893485	1523004	5209	1.04	1	1	2176	rs62062770	44019680	T	C	0.223494	0.486308	0.0320517	15.1726	0.000289999	0.721108	0.000280244	-0.0348958	3.94446e-05	0.00236118	0.140751	0.00941351	intronic	MAPT	0
20	white matter	rs111854640	17	44276431	0.00697 [0.00527,0.00885]	43370481	44893485	1523004	5209	1.04	1	1	2176	rs62062769	44019643	G	A	0.223495	0.486306	0.0320516	15.1726	0.000289933	0.721398	0.000280181	-0.0349937	3.94356e-05	0.00236091	0.140751	0.0094135	intronic	MAPT	0
20	white matter	rs111854640	17	44276431	0.00697 [0.00527,0.00885]	43370481	44893485	1523004	5209	1.04	1	1	2176	rs56127309	43960341	G	A	0.220961	0.490351	0.0323182	15.1726	0.000289931	0.721688	0.000280321	-0.0347765	3.96135e-05	0.00237097	0.141315	0.00945969	ncRNA_intronic	MAPT-AS1	0
20	white matter	rs111854640	17	44276431	0.00697 [0.00527,0.00885]	43370481	44893485	1523004	5209	1.04	1	1	2176	rs150246512	43956305	CTT	C	0.223781	0.486233	0.032047	15.1725	0.000289499	0.721977	0.000279674	-0.0357797	3.93475e-05	0.00235775	0.14069	0.00940523	ncRNA_intronic	MAPT-AS1	0
20	white matter	rs111854640	17	44276431	0.00697 [0.00527,0.00885]	43370481	44893485	1523004	5209	1.04	1	1	2176	17:43975360_ATTACTGTATAAGCTGCTTATAT_A	43975360	ATTACTGTATAAGCTGCTTATAT	A	0.218733	0.494016	0.0325601	15.1724	0.000289231	0.722266	0.000279924	-0.0353915	3.96958e-05	0.00237759	0.141809	0.00950928	ncRNA_exonic	MAPT-IT1	0
20	white matter	rs111854640	17	44276431	0.00697 [0.00527,0.00885]	43370481	44893485	1523004	5209	1.04	1	1	2176	rs76563578	43933879	C	G	0.223387	0.486421	0.0320596	15.1724	0.00028907	0.722555	0.000279313	-0.0363403	3.93204e-05	0.00235766	0.140775	0.00941347	ncRNA_intronic	MAPT-AS1	0
20	white matter	rs111854640	17	44276431	0.00697 [0.00527,0.00885]	43370481	44893485	1523004	5209	1.04	1	1	2176	rs35879086	43830382	G	A	0.223091	0.486767	0.0320825	15.1724	0.000288874	0.722844	0.000279199	-0.0365179	3.9321e-05	0.00235818	0.140835	0.00942252	intronic	LINC02210-CRHR1	0
20	white matter	rs111854640	17	44276431	0.00697 [0.00527,0.00885]	43370481	44893485	1523004	5209	1.04	1	1	2176	rs56354807	43920378	C	T	0.223325	0.48652	0.0320663	15.1723	0.000288711	0.723133	0.000279065	-0.0367271	3.92876e-05	0.00235674	0.140783	0.00941909	downstream	MAPT-AS1	0
20	white matter	rs111854640	17	44276431	0.00697 [0.00527,0.00885]	43370481	44893485	1523004	5209	1.04	1	1	2176	rs62057069	43859065	T	C	0.223084	0.486655	0.0320753	15.1723	0.000288502	0.723422	0.0002788	-0.0371398	3.9266e-05	0.00235657	0.14084	0.00942001	intronic	LINC02210-CRHR1	0
20	white matter	rs111854640	17	44276431	0.00697 [0.00527,0.00885]	43370481	44893485	1523004	5209	1.04	1	1	2176	17:43898362_AAGG_A	43898362	AAGG	A	0.223164	0.487157	0.0321084	15.1723	0.000288475	0.72371	0.000278871	-0.0370281	3.92697e-05	0.00235649	0.140816	0.00942329	intronic	CRHR1,LINC02210-CRHR1	0
20	white matter	rs111854640	17	44276431	0.00697 [0.00527,0.00885]	43370481	44893485	1523004	5209	1.04	1	1	2176	rs367881532	44234265	C	CAAA	0.211553	0.505542	0.0333204	15.1721	0.000287985	0.723998	0.000278594	-0.0374606	3.99881e-05	0.00240081	0.143535	0.00962202	intronic	KANSL1	0
20	white matter	rs111854640	17	44276431	0.00697 [0.00527,0.00885]	43370481	44893485	1523004	5209	1.04	1	1	2176	rs17763515	43917818	G	A	0.223318	0.486523	0.0320669	15.1721	0.000287889	0.724286	0.000278271	-0.0379643	3.91757e-05	0.00235338	0.140783	0.00941929	intergenic	MAPT-AS1	2904
20	white matter	rs111854640	17	44276431	0.00697 [0.00527,0.00885]	43370481	44893485	1523004	5209	1.04	1	1	2176	rs55825513	44176215	G	A	0.222842	0.487296	0.0321181	15.172	0.000287377	0.724573	0.000277711	-0.0388398	3.91274e-05	0.00235284	0.140892	0.00942326	intronic	KANSL1	0
20	white matter	rs111854640	17	44276431	0.00697 [0.00527,0.00885]	43370481	44893485	1523004	5209	1.04	1	1	2176	rs56023973	43917776	G	T	0.223317	0.486516	0.0320669	15.1719	0.000286948	0.72486	0.000318211	0.0203003	4.43468e-05	0.00249413	0.139363	0.0115375	intergenic	MAPT-AS1	2946
20	white matter	rs111854640	17	44276431	0.00697 [0.00527,0.00885]	43370481	44893485	1523004	5209	1.04	1	1	2176	rs113155081	43752078	A	AC	0.222752	0.487547	0.032135	15.1718	0.000286653	0.725147	0.000277028	-0.03991	3.90346e-05	0.00235016	0.140905	0.00942772	intronic	LINC02210-CRHR1	0
20	white matter	rs111854640	17	44276431	0.00697 [0.00527,0.00885]	43370481	44893485	1523004	5209	1.04	1	1	2176	rs2696462	44286089	G	A	0.225853	0.486986	0.0320981	15.1718	0.000286498	0.725433	0.000277333	-0.0394308	3.88803e-05	0.00233961	0.140193	0.00940104	intronic	KANSL1	0
20	white matter	rs111854640	17	44276431	0.00697 [0.00527,0.00885]	43370481	44893485	1523004	5209	1.04	1	1	2176	rs418659	43693462	C	T	0.221034	0.490584	0.0323353	15.1718	0.000286398	0.72572	0.000319082	0.0214871	4.46038e-05	0.00250532	0.139788	0.0116791	intergenic	LINC02210	4233
20	white matter	rs111854640	17	44276431	0.00697 [0.00527,0.00885]	43370481	44893485	1523004	5209	1.04	1	1	2176	rs2532423	44285952	T	C	0.223896	0.486917	0.0320939	15.1716	0.000285793	0.726006	0.000276258	-0.0411177	3.88542e-05	0.00234256	0.140644	0.00941288	intronic	KANSL1	0
20	white matter	rs111854640	17	44276431	0.00697 [0.00527,0.00885]	43370481	44893485	1523004	5209	1.04	1	1	2176	rs17690679	43924803	A	G	0.223333	0.486437	0.0320628	15.1714	0.000284704	0.72629	0.000275188	-0.0428047	3.87389e-05	0.00234015	0.140773	0.00941884	ncRNA_intronic	MAPT-AS1	0
20	white matter	rs111854640	17	44276431	0.00697 [0.00527,0.00885]	43370481	44893485	1523004	5209	1.04	1	1	2176	rs71363552	43834671	A	AC	0.223895	0.486292	0.0320538	15.1711	0.000283581	0.726574	0.000316426	0.0178558	4.40311e-05	0.00248354	0.139151	0.0116437	intronic	LINC02210-CRHR1	0
20	white matter	rs111854640	17	44276431	0.00697 [0.00527,0.00885]	43370481	44893485	1523004	5209	1.04	1	1	2176	rs77692262	43917086	A	G	0.223308	0.486492	0.032067	15.1711	0.000283546	0.726857	0.000314506	0.0152127	4.38268e-05	0.00247938	0.139351	0.0115455	intergenic	MAPT-AS1	3636
20	white matter	rs111854640	17	44276431	0.00697 [0.00527,0.00885]	43370481	44893485	1523004	5209	1.04	1	1	2176	rs62063269	44034833	G	A	0.223212	0.486829	0.0320893	15.1711	0.000283372	0.727141	0.000273854	-0.0449159	3.85583e-05	0.0023349	0.140799	0.00941868	intronic	MAPT	0
20	white matter	rs111854640	17	44276431	0.00697 [0.00527,0.00885]	43370481	44893485	1523004	5209	1.04	1	1	2176	rs62062771	44020282	G	A	0.223482	0.48626	0.0320518	15.1711	0.000283361	0.727424	0.000273833	-0.0449484	3.8539e-05	0.00233382	0.140739	0.00941399	intronic	MAPT	0
20	white matter	rs111854640	17	44276431	0.00697 [0.00527,0.00885]	43370481	44893485	1523004	5209	1.04	1	1	2176	rs4564621	43895501	G	C	0.223279	0.486533	0.0320698	15.1711	0.00028335	0.727707	0.000273875	-0.0448822	3.85566e-05	0.00233471	0.140782	0.00941953	intronic	CRHR1,LINC02210-CRHR1	0
20	white matter	rs111854640	17	44276431	0.00697 [0.00527,0.00885]	43370481	44893485	1523004	5209	1.04	1	1	2176	rs112638515	44016601	A	AG	0.223591	0.486239	0.0320505	15.171	0.000283192	0.727991	0.000273705	-0.0451513	3.85138e-05	0.00233284	0.140713	0.00941393	intronic	MAPT	0
20	white matter	rs111854640	17	44276431	0.00697 [0.00527,0.00885]	43370481	44893485	1523004	5209	1.04	1	1	2176	rs2316768	43919073	G	T	0.217624	0.495624	0.0326694	15.1709	0.000282627	0.728273	0.000273816	-0.044975	3.8893e-05	0.00235537	0.14204	0.00953963	intergenic	MAPT-AS1	1649
20	white matter	rs111854640	17	44276431	0.00697 [0.00527,0.00885]	43370481	44893485	1523004	5209	1.04	1	1	2176	rs2316766	43919068	G	T	0.217624	0.495624	0.0326694	15.1709	0.000282627	0.728556	0.000273816	-0.044975	3.8893e-05	0.00235537	0.14204	0.00953963	intergenic	MAPT-AS1	1654
20	white matter	rs111854640	17	44276431	0.00697 [0.00527,0.00885]	43370481	44893485	1523004	5209	1.04	1	1	2176	rs2316767	43919070	T	C	0.217624	0.495624	0.0326694	15.1709	0.000282627	0.728839	0.000273816	-0.044975	3.8893e-05	0.00235537	0.14204	0.00953963	intergenic	MAPT-AS1	1652
20	white matter	rs111854640	17	44276431	0.00697 [0.00527,0.00885]	43370481	44893485	1523004	5209	1.04	1	1	2176	rs17763596	43921210	G	T	0.223338	0.48645	0.0320647	15.1709	0.000282606	0.729121	0.000273164	-0.0460107	3.84524e-05	0.00233143	0.140767	0.00941897	ncRNA_exonic	MAPT-AS1	0
20	white matter	rs111854640	17	44276431	0.00697 [0.00527,0.00885]	43370481	44893485	1523004	5209	1.04	1	1	2176	rs79580365	43960172	C	T	0.223452	0.486212	0.0320492	15.1708	0.000282229	0.729403	0.000272734	-0.0466952	3.83856e-05	0.00232921	0.140744	0.00941428	ncRNA_intronic	MAPT-AS1	0
20	white matter	rs111854640	17	44276431	0.00697 [0.00527,0.00885]	43370481	44893485	1523004	5209	1.04	1	1	2176	rs56387391	43959261	G	A	0.223451	0.486208	0.032049	15.1708	0.000282102	0.729685	0.000272612	-0.0468897	3.83684e-05	0.00232869	0.140743	0.00941433	ncRNA_intronic	MAPT-AS1	0
20	white matter	rs111854640	17	44276431	0.00697 [0.00527,0.00885]	43370481	44893485	1523004	5209	1.04	1	1	2176	rs62062774	44021463	T	C	0.223446	0.486272	0.0320533	15.1707	0.000281939	0.729967	0.000272451	-0.0471461	3.83461e-05	0.00232802	0.140745	0.00941412	intronic	MAPT	0
20	white matter	rs111854640	17	44276431	0.00697 [0.00527,0.00885]	43370481	44893485	1523004	5209	1.04	1	1	2176	rs2316765	43912454	T	C	0.223324	0.486462	0.032066	15.1706	0.000281588	0.730249	0.000272181	-0.047577	3.83143e-05	0.00232725	0.140767	0.00941926	UTR3	CRHR1	0
20	white matter	rs111854640	17	44276431	0.00697 [0.00527,0.00885]	43370481	44893485	1523004	5209	1.04	1	1	2176	17:43947176_AC_A	43947176	AC	A	0.220945	0.490237	0.032315	15.1706	0.000281263	0.73053	0.000272215	-0.047523	3.84599e-05	0.00233597	0.141285	0.00947296	ncRNA_intronic	MAPT-AS1	0
20	white matter	rs111854640	17	44276431	0.00697 [0.00527,0.00885]	43370481	44893485	1523004	5209	1.04	1	1	2176	rs757502	43756506	C	T	0.223239	0.486599	0.0320753	15.1705	0.000281051	0.730811	0.000271617	-0.0484784	3.82391e-05	0.0023251	0.140783	0.00942041	intronic	LINC02210-CRHR1	0
20	white matter	rs111854640	17	44276431	0.00697 [0.00527,0.00885]	43370481	44893485	1523004	5209	1.04	1	1	2176	rs2019816	43959661	G	A	0.22345	0.486198	0.032049	15.1705	0.000280786	0.731092	0.000271341	-0.0489195	3.81888e-05	0.00232321	0.140741	0.00941441	ncRNA_intronic	MAPT-AS1	0
20	white matter	rs111854640	17	44276431	0.00697 [0.00527,0.00885]	43370481	44893485	1523004	5209	1.04	1	1	2176	rs56127111	43913315	C	T	0.223329	0.486444	0.0320653	15.1704	0.000280618	0.731373	0.000271243	-0.0490764	3.81814e-05	0.00232318	0.140764	0.00941917	downstream	CRHR1,LINC02210-CRHR1	0
20	white matter	rs111854640	17	44276431	0.00697 [0.00527,0.00885]	43370481	44893485	1523004	5209	1.04	1	1	2176	rs2006305	43959752	A	T	0.22345	0.486193	0.032049	15.1703	0.00028013	0.731653	0.000270708	-0.0499344	3.80993e-05	0.00232047	0.140739	0.00941444	ncRNA_intronic	MAPT-AS1	0
20	white matter	rs111854640	17	44276431	0.00697 [0.00527,0.00885]	43370481	44893485	1523004	5209	1.04	1	1	2176	rs878886	43912490	C	G	0.223328	0.48644	0.0320654	15.1702	0.000279896	0.731933	0.000270545	-0.050196	3.80827e-05	0.00232017	0.140763	0.00941921	UTR3	CRHR1	0
20	white matter	rs111854640	17	44276431	0.00697 [0.00527,0.00885]	43370481	44893485	1523004	5209	1.04	1	1	2176	rs62055529	43960020	A	G	0.22345	0.48619	0.032049	15.1702	0.000279737	0.732212	0.000270329	-0.0505433	3.80456e-05	0.00231883	0.140738	0.00941446	ncRNA_intronic	MAPT-AS1	0
20	white matter	rs111854640	17	44276431	0.00697 [0.00527,0.00885]	43370481	44893485	1523004	5209	1.04	1	1	2176	rs2019822	43959918	T	A	0.22345	0.48619	0.032049	15.1702	0.000279737	0.732492	0.000270329	-0.0505434	3.80456e-05	0.00231883	0.140738	0.00941446	ncRNA_intronic	MAPT-AS1	0
20	white matter	rs111854640	17	44276431	0.00697 [0.00527,0.00885]	43370481	44893485	1523004	5209	1.04	1	1	2176	rs79193046	43967562	T	C	0.223369	0.486205	0.0320501	15.1702	0.000279517	0.732772	0.000270139	-0.0508479	3.80235e-05	0.0023183	0.140755	0.00941672	ncRNA_intronic	MAPT-AS1	0
20	white matter	rs111854640	17	44276431	0.00697 [0.00527,0.00885]	43370481	44893485	1523004	5209	1.04	1	1	2176	rs62059008	44006085	A	G	0.223483	0.486186	0.0320489	15.1701	0.000279413	0.733051	0.000270007	-0.0510615	3.79983e-05	0.00231733	0.140731	0.00941349	intronic	MAPT	0
20	white matter	rs111854640	17	44276431	0.00697 [0.00527,0.00885]	43370481	44893485	1523004	5209	1.04	1	1	2176	rs12150527	43986462	A	G	0.223088	0.486679	0.0320815	15.1701	0.000279211	0.73333	0.000269886	-0.0512556	3.80036e-05	0.00231818	0.140814	0.00942362	intronic	MAPT	0
20	white matter	rs111854640	17	44276431	0.00697 [0.00527,0.00885]	43370481	44893485	1523004	5209	1.04	1	1	2176	rs62061705	44006252	T	C	0.223482	0.486184	0.0320489	15.1701	0.000279152	0.733609	0.000269754	-0.0514675	3.79627e-05	0.00231624	0.14073	0.00941352	intronic	MAPT	0
20	white matter	rs111854640	17	44276431	0.00697 [0.00527,0.00885]	43370481	44893485	1523004	5209	1.04	1	1	2176	rs62059009	44006130	T	C	0.223483	0.486182	0.0320489	15.17	0.000278891	0.733888	0.000269502	-0.0518736	3.7927e-05	0.00231514	0.14073	0.00941351	intronic	MAPT	0
20	white matter	rs111854640	17	44276431	0.00697 [0.00527,0.00885]	43370481	44893485	1523004	5209	1.04	1	1	2176	rs62062772	44020314	C	T	0.223458	0.486235	0.0320524	15.17	0.000278878	0.734167	0.000269497	-0.0518819	3.79276e-05	0.00231521	0.140735	0.00941424	intronic	MAPT	0
20	white matter	rs111854640	17	44276431	0.00697 [0.00527,0.00885]	43370481	44893485	1523004	5209	1.04	1	1	2176	rs79115768	44021061	C	T	0.22345	0.486241	0.032053	15.1699	0.000278474	0.734446	0.000269106	-0.0525134	3.78728e-05	0.00231354	0.140736	0.00941425	intronic	MAPT	0
20	white matter	rs111854640	17	44276431	0.00697 [0.00527,0.00885]	43370481	44893485	1523004	5209	1.04	1	1	2176	rs55937610	43960283	A	G	0.22345	0.48618	0.032049	15.1699	0.000278432	0.734724	0.000269069	-0.0525733	3.78675e-05	0.00231338	0.140735	0.00941452	ncRNA_intronic	MAPT-AS1	0
20	white matter	rs111854640	17	44276431	0.00697 [0.00527,0.00885]	43370481	44893485	1523004	5209	1.04	1	1	2176	rs62062773	44020545	A	G	0.22345	0.486228	0.0320524	15.1698	0.000277967	0.735002	0.000268617	-0.0533039	3.78037e-05	0.00231142	0.140735	0.00941431	intronic	MAPT	0
20	white matter	rs111854640	17	44276431	0.00697 [0.00527,0.00885]	43370481	44893485	1523004	5209	1.04	1	1	2176	rs389978	43717415	A	G	0.223442	0.486317	0.0320584	15.1697	0.000277705	0.73528	0.00030803	0.00617303	4.29119e-05	0.00245304	0.139311	0.0115545	ncRNA_intronic	LINC02210	0
20	white matter	rs111854640	17	44276431	0.00697 [0.00527,0.00885]	43370481	44893485	1523004	5209	1.04	1	1	2176	rs17564780	44005413	A	G	0.223487	0.486162	0.0320483	15.1697	0.000277473	0.735557	0.000268132	-0.054088	3.7733e-05	0.00230919	0.140726	0.00941345	intronic	MAPT	0
20	white matter	rs111854640	17	44276431	0.00697 [0.00527,0.00885]	43370481	44893485	1523004	5209	1.04	1	1	2176	rs112454267	44005329	G	A	0.223481	0.486164	0.0320487	15.1695	0.000276946	0.735834	0.000267623	-0.054913	3.76615e-05	0.002307	0.140726	0.0094136	intronic	MAPT	0
20	white matter	rs111854640	17	44276431	0.00697 [0.00527,0.00885]	43370481	44893485	1523004	5209	1.04	1	1	2176	rs56194412	43960600	T	C	0.223453	0.48617	0.0320491	15.1695	0.000276937	0.736111	0.000267625	-0.0549107	3.76632e-05	0.0023071	0.140731	0.00941455	ncRNA_intronic	MAPT-AS1	0
20	white matter	rs111854640	17	44276431	0.00697 [0.00527,0.00885]	43370481	44893485	1523004	5209	1.04	1	1	2176	rs55721252	43958099	T	C	0.223215	0.486555	0.0320747	15.1694	0.000276505	0.736388	0.000306084	0.00342078	4.2677e-05	0.00244721	0.139429	0.0114693	ncRNA_intronic	MAPT-AS1	0
20	white matter	rs111854640	17	44276431	0.00697 [0.00527,0.00885]	43370481	44893485	1523004	5209	1.04	1	1	2176	rs56338487	43960812	A	T	0.22345	0.486164	0.032049	15.1694	0.000276357	0.736664	0.000267064	-0.0558215	3.75841e-05	0.00230467	0.140731	0.00941459	ncRNA_intronic	MAPT-AS1	0
20	white matter	rs111854640	17	44276431	0.00697 [0.00527,0.00885]	43370481	44893485	1523004	5209	1.04	1	1	2176	rs62055541	43962017	G	C	0.223453	0.486163	0.0320491	15.1693	0.000276032	0.73694	0.000266752	-0.0563305	3.75397e-05	0.0023033	0.140729	0.00941461	ncRNA_intronic	MAPT-AS1	0
20	white matter	rs111854640	17	44276431	0.00697 [0.00527,0.00885]	43370481	44893485	1523004	5209	1.04	1	1	2176	rs55691306	43978295	G	C	0.22344	0.486169	0.0320495	15.1693	0.000276023	0.737216	0.000266741	-0.0563476	3.7539e-05	0.0023033	0.140732	0.00941473	intronic	MAPT	0
20	white matter	rs111854640	17	44276431	0.00697 [0.00527,0.00885]	43370481	44893485	1523004	5209	1.04	1	1	2176	17:44290910_A_G	44290910	A	G	0.224482	0.487007	0.0321048	15.1693	0.000275912	0.737492	0.000266882	-0.0561182	3.74925e-05	0.00229985	0.140484	0.00941193	intronic	KANSL1	0
20	white matter	rs111854640	17	44276431	0.00697 [0.00527,0.00885]	43370481	44893485	1523004	5209	1.04	1	1	2176	rs28416808	44021218	C	T	0.223472	0.486236	0.032054	15.1693	0.000275861	0.737768	0.000266574	-0.0566199	3.75137e-05	0.00230246	0.140725	0.00941369	intronic	MAPT	0
20	white matter	rs111854640	17	44276431	0.00697 [0.00527,0.00885]	43370481	44893485	1523004	5209	1.04	1	1	2176	rs62062776	44022043	A	C	0.223443	0.486298	0.0320581	15.1693	0.000275836	0.738044	0.000266554	-0.0566527	3.75126e-05	0.00230248	0.140732	0.00941427	intronic	MAPT	0
20	white matter	rs111854640	17	44276431	0.00697 [0.00527,0.00885]	43370481	44893485	1523004	5209	1.04	1	1	2176	rs62055538	43960997	T	C	0.22345	0.486159	0.032049	15.1692	0.000275712	0.738319	0.000266441	-0.0568364	3.7496e-05	0.00230195	0.140729	0.00941462	ncRNA_intronic	MAPT-AS1	0
20	white matter	rs111854640	17	44276431	0.00697 [0.00527,0.00885]	43370481	44893485	1523004	5209	1.04	1	1	2176	rs62055539	43961044	A	G	0.22345	0.486159	0.032049	15.1692	0.000275712	0.738595	0.000266441	-0.0568362	3.7496e-05	0.00230195	0.140729	0.00941463	ncRNA_intronic	MAPT-AS1	0
20	white matter	rs111854640	17	44276431	0.00697 [0.00527,0.00885]	43370481	44893485	1523004	5209	1.04	1	1	2176	rs878888	43912635	A	G	0.223308	0.486432	0.0320673	15.1691	0.00027512	0.73887	0.000265934	-0.0576634	3.74319e-05	0.00230021	0.140756	0.00941984	UTR3	CRHR1	0
20	white matter	rs111854640	17	44276431	0.00697 [0.00527,0.00885]	43370481	44893485	1523004	5209	1.04	1	1	2176	rs56380663	43804619	C	T	0.223157	0.486541	0.0320746	15.169	0.000274897	0.739145	0.000265657	-0.058117	3.74021e-05	0.00229958	0.140791	0.00941994	intronic	LINC02210-CRHR1	0
20	white matter	rs111854640	17	44276431	0.00697 [0.00527,0.00885]	43370481	44893485	1523004	5209	1.04	1	1	2176	rs17564829	44006601	T	C	0.223481	0.486146	0.0320486	15.169	0.00027482	0.73942	0.000303805	0.000172891	4.23473e-05	0.00243736	0.13939	0.0114354	intronic	MAPT	0
20	white matter	rs111854640	17	44276431	0.00697 [0.00527,0.00885]	43370481	44893485	1523004	5209	1.04	1	1	2176	rs62055540	43961142	T	C	0.223446	0.486158	0.0320494	15.169	0.000274802	0.739695	0.000303837	0.000219547	4.23538e-05	0.00243761	0.139396	0.0114412	ncRNA_intronic	MAPT-AS1	0
20	white matter	rs111854640	17	44276431	0.00697 [0.00527,0.00885]	43370481	44893485	1523004	5209	1.04	1	1	2176	rs111306685	44025407	C	CT	0.223388	0.486327	0.0320606	15.169	0.000274687	0.739969	0.000265448	-0.0584585	3.73596e-05	0.00229786	0.140742	0.00941514	intronic	MAPT	0
20	white matter	rs111854640	17	44276431	0.00697 [0.00527,0.00885]	43370481	44893485	1523004	5209	1.04	1	1	2176	rs111689007	43981103	C	A	0.223381	0.486248	0.0320555	15.1689	0.000274477	0.740244	0.00026526	-0.0587666	3.7333e-05	0.00229704	0.140741	0.0094163	intronic	MAPT	0
20	white matter	rs111854640	17	44276431	0.00697 [0.00527,0.00885]	43370481	44893485	1523004	5209	1.04	1	1	2176	rs17426195	43832367	G	A	0.222814	0.486943	0.0321014	15.1689	0.000274317	0.740518	0.000265174	-0.0589075	3.73532e-05	0.00229867	0.140863	0.00942879	intronic	LINC02210-CRHR1	0
20	white matter	rs111854640	17	44276431	0.00697 [0.00527,0.00885]	43370481	44893485	1523004	5209	1.04	1	1	2176	rs4482334	43912830	T	C	0.223308	0.486425	0.0320673	15.1689	0.000274222	0.740792	0.000265066	-0.0590835	3.73092e-05	0.00229642	0.140754	0.00941988	UTR3	CRHR1	0
20	white matter	rs111854640	17	44276431	0.00697 [0.00527,0.00885]	43370481	44893485	1523004	5209	1.04	1	1	2176	rs4640231	43912786	G	C	0.223308	0.486425	0.0320673	15.1689	0.000274222	0.741067	0.000265066	-0.0590835	3.73092e-05	0.00229642	0.140754	0.00941988	UTR3	CRHR1	0
20	white matter	rs111854640	17	44276431	0.00697 [0.00527,0.00885]	43370481	44893485	1523004	5209	1.04	1	1	2176	rs17770108	43961292	G	T	0.223449	0.486146	0.032049	15.1688	0.000274041	0.741341	0.000264828	-0.0594744	3.7268e-05	0.00229492	0.140725	0.00941473	ncRNA_intronic	MAPT-AS1	0
20	white matter	rs111854640	17	44276431	0.00697 [0.00527,0.00885]	43370481	44893485	1523004	5209	1.04	1	1	2176	rs62061724	44014982	G	T	0.219259	0.492491	0.0324673	15.1688	0.000274025	0.741615	0.000265213	-0.0588428	3.75688e-05	0.00231178	0.141655	0.00950032	intronic	MAPT	0
20	white matter	rs111854640	17	44276431	0.00697 [0.00527,0.00885]	43370481	44893485	1523004	5209	1.04	1	1	2176	rs75839508	44022319	G	A	0.223404	0.486332	0.0320613	15.1688	0.000273967	0.741889	0.000264747	-0.0596076	3.72595e-05	0.00229474	0.140736	0.00941483	intronic	MAPT	0
20	white matter	rs111854640	17	44276431	0.00697 [0.00527,0.00885]	43370481	44893485	1523004	5209	1.04	1	1	2176	rs62061709	44007493	C	T	0.223486	0.486128	0.0320479	15.1688	0.000273873	0.742163	0.000264654	-0.0597597	3.72415e-05	0.00229404	0.140718	0.00941357	intronic	MAPT	0
20	white matter	rs111854640	17	44276431	0.00697 [0.00527,0.00885]	43370481	44893485	1523004	5209	1.04	1	1	2176	rs62061723	44014981	G	T	0.219259	0.492489	0.0324673	15.1688	0.000273772	0.742436	0.000264969	-0.0592435	3.7534e-05	0.00231071	0.141654	0.00950033	intronic	MAPT	0
20	white matter	rs111854640	17	44276431	0.00697 [0.00527,0.00885]	43370481	44893485	1523004	5209	1.04	1	1	2176	rs878887	43912582	C	T	0.223314	0.486411	0.0320667	15.1687	0.000273595	0.74271	0.00026446	-0.0600793	3.72231e-05	0.00229375	0.140751	0.00941976	UTR3	CRHR1	0
20	white matter	rs111854640	17	44276431	0.00697 [0.00527,0.00885]	43370481	44893485	1523004	5209	1.04	1	1	2176	rs62064421	43667934	C	G	0.224614	0.4865	0.0320726	15.1687	0.000273531	0.742984	0.000264338	-0.0602784	3.71293e-05	0.0022885	0.140461	0.00939871	intergenic	MAPK8IP1P2	9535
20	white matter	rs111854640	17	44276431	0.00697 [0.00527,0.00885]	43370481	44893485	1523004	5209	1.04	1	1	2176	rs55944735	43958172	A	G	0.223187	0.486656	0.0320829	15.1687	0.000273501	0.743257	0.000302892	-0.00113422	4.22292e-05	0.00243428	0.13942	0.0114784	ncRNA_intronic	MAPT-AS1	0
20	white matter	rs111854640	17	44276431	0.00697 [0.00527,0.00885]	43370481	44893485	1523004	5209	1.04	1	1	2176	rs1876831	43907745	C	T	0.223337	0.486369	0.032064	15.1687	0.000273461	0.74353	0.000303173	-0.000730562	4.2236e-05	0.00243367	0.139313	0.0115575	intronic	CRHR1,LINC02210-CRHR1	0
20	white matter	rs111854640	17	44276431	0.00697 [0.00527,0.00885]	43370481	44893485	1523004	5209	1.04	1	1	2176	rs4566212	43895751	G	A	0.223273	0.486466	0.0320704	15.1687	0.000273451	0.743804	0.000264311	-0.0603228	3.72047e-05	0.00229326	0.140761	0.00941996	intronic	CRHR1,LINC02210-CRHR1	0
20	white matter	rs111854640	17	44276431	0.00697 [0.00527,0.00885]	43370481	44893485	1523004	5209	1.04	1	1	2176	rs16940668	43907966	G	A	0.223327	0.486396	0.0320658	15.1687	0.000273422	0.744077	0.000264291	-0.0603569	3.71985e-05	0.00229296	0.140748	0.00941941	intronic	CRHR1,LINC02210-CRHR1	0
20	white matter	rs111854640	17	44276431	0.00697 [0.00527,0.00885]	43370481	44893485	1523004	5209	1.04	1	1	2176	rs56220242	43792326	C	T	0.223081	0.486632	0.0320814	15.1687	0.000273342	0.744351	0.000264172	-0.0605511	3.71966e-05	0.00229336	0.140804	0.00942171	intronic	LINC02210-CRHR1	0
20	white matter	rs111854640	17	44276431	0.00697 [0.00527,0.00885]	43370481	44893485	1523004	5209	1.04	1	1	2176	rs16940665	43907896	T	C	0.223337	0.486368	0.032064	15.1687	0.000273333	0.744624	0.000264204	-0.060499	3.71857e-05	0.00229255	0.140746	0.00941923	exonic	CRHR1,LINC02210-CRHR1	0
20	white matter	rs111854640	17	44276431	0.00697 [0.00527,0.00885]	43370481	44893485	1523004	5209	1.04	1	1	2176	rs80184151	43879308	A	G	0.223341	0.486292	0.032059	15.1687	0.000273313	0.744897	0.000302917	-0.00109757	4.22009e-05	0.00243267	0.139315	0.0115529	intronic	CRHR1,LINC02210-CRHR1	0
20	white matter	rs111854640	17	44276431	0.00697 [0.00527,0.00885]	43370481	44893485	1523004	5209	1.04	1	1	2176	rs17691556	43969168	T	A	0.223464	0.486153	0.0320499	15.1686	0.00027319	0.745171	0.000264	-0.0608339	3.71502e-05	0.00229124	0.14072	0.00941446	ncRNA_intronic	MAPT-AS1	0
20	white matter	rs111854640	17	44276431	0.00697 [0.00527,0.00885]	43370481	44893485	1523004	5209	1.04	1	1	2176	rs62059005	44004472	A	G	0.223484	0.486125	0.0320482	15.1686	0.000272907	0.745443	0.000263722	-0.0612924	3.71098e-05	0.00228996	0.140716	0.00941365	intronic	MAPT	0
20	white matter	rs111854640	17	44276431	0.00697 [0.00527,0.00885]	43370481	44893485	1523004	5209	1.04	1	1	2176	rs12373139	43924130	G	A	0.223341	0.486334	0.032062	15.1685	0.000272866	0.745716	0.000263754	-0.0612394	3.71218e-05	0.00229056	0.140744	0.00941928	exonic	SPPL2C	0
20	white matter	rs111854640	17	44276431	0.00697 [0.00527,0.00885]	43370481	44893485	1523004	5209	1.04	1	1	2176	rs4525537	43912723	T	C	0.22331	0.486414	0.0320674	15.1685	0.000272622	0.745989	0.000302259	-0.00204331	4.21091e-05	0.00243003	0.139315	0.011561	UTR3	CRHR1	0
20	white matter	rs111854640	17	44276431	0.00697 [0.00527,0.00885]	43370481	44893485	1523004	5209	1.04	1	1	2176	rs17649635	43995990	A	G	0.223481	0.486125	0.0320484	15.1685	0.000272521	0.746261	0.000301279	-0.00345415	4.19928e-05	0.00242708	0.139382	0.0114392	intronic	MAPT	0
20	white matter	rs111854640	17	44276431	0.00697 [0.00527,0.00885]	43370481	44893485	1523004	5209	1.04	1	1	2176	rs62062768	44019479	C	G	0.223464	0.486178	0.0320519	15.1685	0.000272509	0.746534	0.000263348	-0.0619087	3.7058e-05	0.00228839	0.140719	0.00941453	intronic	MAPT	0
20	white matter	rs111854640	17	44276431	0.00697 [0.00527,0.00885]	43370481	44893485	1523004	5209	1.04	1	1	2176	rs111555239	44006453	C	CT	0.223498	0.486211	0.0320541	15.1684	0.000272462	0.746806	0.00026331	-0.061971	3.70505e-05	0.00228809	0.14071	0.00941447	intronic	MAPT	0
20	white matter	rs111854640	17	44276431	0.00697 [0.00527,0.00885]	43370481	44893485	1523004	5209	1.04	1	1	2176	rs74548327	43973080	A	G	0.223462	0.486138	0.0320493	15.1684	0.000272438	0.747079	0.000263285	-0.0620137	3.7049e-05	0.00228811	0.140719	0.00941482	intronic	MAPT	0
20	white matter	rs111854640	17	44276431	0.00697 [0.00527,0.00885]	43370481	44893485	1523004	5209	1.04	1	1	2176	rs78440279	43816052	C	T	0.223183	0.486549	0.0320764	15.1684	0.000272429	0.747351	0.000263297	-0.0619937	3.70667e-05	0.00228915	0.140779	0.00942035	intronic	LINC02210-CRHR1	0
20	white matter	rs111854640	17	44276431	0.00697 [0.00527,0.00885]	43370481	44893485	1523004	5209	1.04	1	1	2176	rs62057068	43858629	A	G	0.223072	0.486553	0.0320767	15.1684	0.000272359	0.747624	0.000263212	-0.0621331	3.70617e-05	0.00228921	0.140806	0.00942098	intronic	LINC02210-CRHR1	0
20	white matter	rs111854640	17	44276431	0.00697 [0.00527,0.00885]	43370481	44893485	1523004	5209	1.04	1	1	2176	rs2532416	44289291	A	C	0.22491	0.486154	0.0320504	15.1684	0.00027235	0.747896	0.000263115	-0.0622942	3.69375e-05	0.00228197	0.140386	0.00939567	intronic	KANSL1	0
20	white matter	rs111854640	17	44276431	0.00697 [0.00527,0.00885]	43370481	44893485	1523004	5209	1.04	1	1	2176	rs77561671	43976627	G	T	0.223445	0.48614	0.0320495	15.1684	0.000272306	0.748168	0.000263153	-0.0622304	3.70315e-05	0.0022876	0.140722	0.00941491	intronic	MAPT	0
20	white matter	rs111854640	17	44276431	0.00697 [0.00527,0.00885]	43370481	44893485	1523004	5209	1.04	1	1	2176	rs113796169	44005254	T	A	0.223478	0.486126	0.0320486	15.1684	0.000272262	0.748441	0.000263099	-0.0623201	3.70221e-05	0.00228725	0.140716	0.00941381	intronic	MAPT	0
20	white matter	rs111854640	17	44276431	0.00697 [0.00527,0.00885]	43370481	44893485	1523004	5209	1.04	1	1	2176	rs56160448	43792358	A	G	0.223077	0.486629	0.032082	15.1683	0.000271801	0.748712	0.000262685	-0.0630033	3.69865e-05	0.00228686	0.140802	0.00942188	intronic	LINC02210-CRHR1	0
20	white matter	rs111854640	17	44276431	0.00697 [0.00527,0.00885]	43370481	44893485	1523004	5209	1.04	1	1	2176	rs55943825	43924776	C	T	0.223349	0.486331	0.0320625	15.1682	0.000271519	0.748984	0.000262449	-0.0633937	3.69369e-05	0.00228481	0.140739	0.0094191	ncRNA_intronic	MAPT-AS1	0
20	white matter	rs111854640	17	44276431	0.00697 [0.00527,0.00885]	43370481	44893485	1523004	5209	1.04	1	1	2176	rs192252295	43702296	T	C	0.222536	0.487394	0.0321326	15.1682	0.000271482	0.749255	0.000262464	-0.0633688	3.69853e-05	0.00228775	0.140916	0.00943545	ncRNA_intronic	LINC02210	0
20	white matter	rs111854640	17	44276431	0.00697 [0.00527,0.00885]	43370481	44893485	1523004	5209	1.04	1	1	2176	rs55638417	43900434	A	G	0.223109	0.48652	0.032075	15.1682	0.000271443	0.749527	0.000262402	-0.0634724	3.69437e-05	0.00228545	0.140791	0.00942428	intronic	CRHR1,LINC02210-CRHR1	0
20	white matter	rs111854640	17	44276431	0.00697 [0.00527,0.00885]	43370481	44893485	1523004	5209	1.04	1	1	2176	rs430688	43685707	T	C	0.222506	0.488918	0.0322332	15.1681	0.00027124	0.749798	0.000262168	-0.0638603	3.69462e-05	0.00228662	0.140926	0.00943263	intergenic	MAPK8IP1P2	6479
20	white matter	rs111854640	17	44276431	0.00697 [0.00527,0.00885]	43370481	44893485	1523004	5209	1.04	1	1	2176	rs62056912	43784948	G	T	0.223054	0.486619	0.0320817	15.1681	0.00027111	0.750069	0.000262025	-0.0640974	3.68943e-05	0.00228403	0.140805	0.00942265	intronic	LINC02210-CRHR1	0
20	white matter	rs111854640	17	44276431	0.00697 [0.00527,0.00885]	43370481	44893485	1523004	5209	1.04	1	1	2176	rs28364025	43894102	T	C	0.223293	0.486441	0.0320701	15.1681	0.000270851	0.75034	0.000261795	-0.0644778	3.68478e-05	0.00228215	0.140751	0.00941949	intronic	CRHR1,LINC02210-CRHR1	0
20	white matter	rs111854640	17	44276431	0.00697 [0.00527,0.00885]	43370481	44893485	1523004	5209	1.04	1	1	2176	rs1880749	43792586	A	C	0.2231	0.486572	0.0320789	15.168	0.000270537	0.750611	0.000261463	-0.0650288	3.68124e-05	0.0022814	0.140794	0.00942153	intronic	LINC02210-CRHR1	0
20	white matter	rs111854640	17	44276431	0.00697 [0.00527,0.00885]	43370481	44893485	1523004	5209	1.04	1	1	2176	rs76475191	44290849	T	A	0.222813	0.487135	0.0321161	15.1679	0.00027038	0.750881	0.000261252	-0.0653806	3.67993e-05	0.00228151	0.140858	0.00942459	intronic	KANSL1	0
20	white matter	rs111854640	17	44276431	0.00697 [0.00527,0.00885]	43370481	44893485	1523004	5209	1.04	1	1	2176	rs62055875	43832864	T	C	0.222978	0.486601	0.0320809	15.1679	0.000270368	0.751151	0.000261345	-0.0652262	3.6802e-05	0.00228128	0.140818	0.0094257	intronic	LINC02210-CRHR1	0
20	white matter	rs111854640	17	44276431	0.00697 [0.00527,0.00885]	43370481	44893485	1523004	5209	1.04	1	1	2176	rs78765934	44261613	T	TCC	0.224564	0.486981	0.032106	15.1679	0.000270278	0.751422	0.000261322	-0.065264	3.67055e-05	0.0022754	0.140461	0.00940438	intronic	KANSL1	0
20	white matter	rs111854640	17	44276431	0.00697 [0.00527,0.00885]	43370481	44893485	1523004	5209	1.04	1	1	2176	rs55946323	44031946	A	G	0.223384	0.486401	0.0320678	15.1679	0.000270204	0.751692	0.000261118	-0.0656037	3.67476e-05	0.00227889	0.140732	0.0094154	intronic	MAPT	0
20	white matter	rs111854640	17	44276431	0.00697 [0.00527,0.00885]	43370481	44893485	1523004	5209	1.04	1	1	2176	rs35282504	43832618	G	A	0.222978	0.486599	0.0320809	15.1679	0.000270116	0.751962	0.000261101	-0.0656317	3.67675e-05	0.00228021	0.140817	0.00942571	intronic	LINC02210-CRHR1	0
20	white matter	rs111854640	17	44276431	0.00697 [0.00527,0.00885]	43370481	44893485	1523004	5209	1.04	1	1	2176	rs62063277	44036462	T	A	0.223437	0.486339	0.0320638	15.1679	0.000270036	0.752232	0.00026095	-0.0658819	3.67209e-05	0.00227797	0.14072	0.00941447	intronic	MAPT	0
20	white matter	rs111854640	17	44276431	0.00697 [0.00527,0.00885]	43370481	44893485	1523004	5209	1.04	1	1	2176	rs2458210	44298102	G	A	0.22259	0.487094	0.0321138	15.1677	0.000269609	0.752502	0.000260527	-0.0665876	3.67092e-05	0.0022791	0.140904	0.00942943	intronic	KANSL1	0
20	white matter	rs111854640	17	44276431	0.00697 [0.00527,0.00885]	43370481	44893485	1523004	5209	1.04	1	1	2176	rs2532392	44309856	G	A	0.221794	0.487766	0.0321583	15.1677	0.000269237	0.752771	0.000260195	-0.0671414	3.6708e-05	0.00228048	0.141079	0.00944421	intergenic	KANSL1	7116
20	white matter	rs111854640	17	44276431	0.00697 [0.00527,0.00885]	43370481	44893485	1523004	5209	1.04	1	1	2176	17:43849572_AT_A	43849572	AT	A	0.223317	0.486689	0.0320873	15.1677	0.000269225	0.75304	0.000260194	-0.0671427	3.66203e-05	0.00227503	0.140742	0.00941807	intronic	LINC02210-CRHR1	0
20	white matter	rs111854640	17	44276431	0.00697 [0.00527,0.00885]	43370481	44893485	1523004	5209	1.04	1	1	2176	rs1864325	43977827	C	T	0.223446	0.486109	0.0320491	15.1676	0.00026915	0.753309	0.000260105	-0.067291	3.66006e-05	0.0022742	0.140715	0.00941503	intronic	MAPT	0
20	white matter	rs111854640	17	44276431	0.00697 [0.00527,0.00885]	43370481	44893485	1523004	5209	1.04	1	1	2176	rs62056795	43978041	C	T	0.223446	0.486109	0.0320491	15.1676	0.00026915	0.753578	0.000260105	-0.067291	3.66006e-05	0.0022742	0.140715	0.00941503	intronic	MAPT	0
20	white matter	rs111854640	17	44276431	0.00697 [0.00527,0.00885]	43370481	44893485	1523004	5209	1.04	1	1	2176	rs11079725	43923934	T	C	0.223344	0.486303	0.032062	15.1676	0.000268941	0.753847	0.000259963	-0.0675292	3.65856e-05	0.00227389	0.140734	0.00941942	exonic	SPPL2C	0
20	white matter	rs111854640	17	44276431	0.00697 [0.00527,0.00885]	43370481	44893485	1523004	5209	1.04	1	1	2176	rs62056778	43971604	C	G	0.223454	0.486108	0.0320492	15.1676	0.000268834	0.754116	0.0002598	-0.0678008	3.65571e-05	0.00227282	0.140712	0.00941495	ncRNA_intronic	MAPT-AS1	0
20	white matter	rs111854640	17	44276431	0.00697 [0.00527,0.00885]	43370481	44893485	1523004	5209	1.04	1	1	2176	rs17770150	43964163	G	A	0.223449	0.486103	0.0320489	15.1675	0.000268777	0.754385	0.000259745	-0.0678932	3.65495e-05	0.0022726	0.140713	0.009415	ncRNA_intronic	MAPT-AS1	0
20	white matter	rs111854640	17	44276431	0.00697 [0.00527,0.00885]	43370481	44893485	1523004	5209	1.04	1	1	2176	rs112902492	43958213	A	AAT	0.223492	0.486118	0.03205	15.1675	0.000268565	0.754653	0.000259542	-0.0682324	3.65184e-05	0.00227155	0.140703	0.00941432	ncRNA_intronic	MAPT-AS1	0
20	white matter	rs111854640	17	44276431	0.00697 [0.00527,0.00885]	43370481	44893485	1523004	5209	1.04	1	1	2176	rs62058968	44001228	G	A	0.223451	0.48612	0.0320502	15.1675	0.000268436	0.754922	0.000259412	-0.06845	3.65024e-05	0.00227112	0.140712	0.00941487	intronic	MAPT	0
20	white matter	rs111854640	17	44276431	0.00697 [0.00527,0.00885]	43370481	44893485	1523004	5209	1.04	1	1	2176	rs80233201	43971481	T	C	0.223449	0.486099	0.0320489	15.1674	0.000268275	0.75519	0.00025926	-0.0687051	3.6481e-05	0.00227045	0.140712	0.00941502	ncRNA_intronic	MAPT-AS1	0
20	white matter	rs111854640	17	44276431	0.00697 [0.00527,0.00885]	43370481	44893485	1523004	5209	1.04	1	1	2176	rs76594404	43971457	G	C	0.223449	0.486099	0.0320489	15.1674	0.000268275	0.755458	0.00025926	-0.0687051	3.6481e-05	0.00227045	0.140712	0.00941502	ncRNA_intronic	MAPT-AS1	0
20	white matter	rs111854640	17	44276431	0.00697 [0.00527,0.00885]	43370481	44893485	1523004	5209	1.04	1	1	2176	rs17690661	43924521	G	A	0.223352	0.486305	0.0320625	15.1674	0.00026824	0.755727	0.000259282	-0.068668	3.64889e-05	0.00227085	0.140731	0.00941923	ncRNA_intronic	MAPT-AS1	0
20	white matter	rs111854640	17	44276431	0.00697 [0.00527,0.00885]	43370481	44893485	1523004	5209	1.04	1	1	2176	rs55711631	43958431	T	C	0.223491	0.486115	0.03205	15.1674	0.000268189	0.755995	0.000259179	-0.068841	3.64671e-05	0.00226995	0.140703	0.00941436	ncRNA_intronic	MAPT-AS1	0
20	white matter	rs111854640	17	44276431	0.00697 [0.00527,0.00885]	43370481	44893485	1523004	5209	1.04	1	1	2176	rs2469927	44310164	T	C	0.221793	0.487757	0.0321583	15.1674	0.00026811	0.756263	0.000259108	-0.0689608	3.6554e-05	0.00227567	0.141076	0.0094443	intergenic	KANSL1	7424
20	white matter	rs111854640	17	44276431	0.00697 [0.00527,0.00885]	43370481	44893485	1523004	5209	1.04	1	1	2176	rs62056783	43974549	G	C	0.223447	0.486099	0.032049	15.1674	0.000268085	0.756531	0.000259076	-0.0690132	3.64551e-05	0.00226965	0.140712	0.00941505	ncRNA_exonic	MAPT-IT1	0
20	white matter	rs111854640	17	44276431	0.00697 [0.00527,0.00885]	43370481	44893485	1523004	5209	1.04	1	1	2176	rs62056782	43974230	C	T	0.223447	0.486099	0.032049	15.1674	0.000268085	0.756799	0.000259076	-0.0690132	3.64551e-05	0.00226965	0.140712	0.00941505	ncRNA_exonic	MAPT-IT1	0
20	white matter	rs111854640	17	44276431	0.00697 [0.00527,0.00885]	43370481	44893485	1523004	5209	1.04	1	1	2176	rs76632685	43974477	A	T	0.223447	0.486099	0.032049	15.1674	0.000268085	0.757067	0.000259076	-0.0690132	3.64551e-05	0.00226965	0.140712	0.00941505	ncRNA_exonic	MAPT-IT1	0
20	white matter	rs111854640	17	44276431	0.00697 [0.00527,0.00885]	43370481	44893485	1523004	5209	1.04	1	1	2176	rs80346216	43974476	G	T	0.223447	0.486099	0.032049	15.1674	0.000268085	0.757335	0.000259076	-0.0690132	3.64551e-05	0.00226965	0.140712	0.00941505	ncRNA_exonic	MAPT-IT1	0
20	white matter	rs111854640	17	44276431	0.00697 [0.00527,0.00885]	43370481	44893485	1523004	5209	1.04	1	1	2176	rs12150242	44015816	A	G	0.223421	0.486171	0.0320538	15.1673	0.000267984	0.757603	0.000258983	-0.0691691	3.64434e-05	0.00226933	0.140717	0.00941563	intronic	MAPT	0
20	white matter	rs111854640	17	44276431	0.00697 [0.00527,0.00885]	43370481	44893485	1523004	5209	1.04	1	1	2176	rs62057117	43899657	C	G	0.223075	0.486613	0.032083	15.1673	0.000267873	0.757871	0.000258951	-0.0692225	3.64578e-05	0.00227037	0.14079	0.00942484	intronic	CRHR1,LINC02210-CRHR1	0
20	white matter	rs111854640	17	44276431	0.00697 [0.00527,0.00885]	43370481	44893485	1523004	5209	1.04	1	1	2176	rs62056780	43973652	C	T	0.223448	0.486095	0.0320489	15.1673	0.000267774	0.758139	0.000258776	-0.0695171	3.64126e-05	0.00226832	0.140711	0.00941505	ncRNA_exonic	MAPT-IT1	0
20	white matter	rs111854640	17	44276431	0.00697 [0.00527,0.00885]	43370481	44893485	1523004	5209	1.04	1	1	2176	rs17691610	43970662	G	T	0.223448	0.486095	0.0320489	15.1673	0.000267774	0.758407	0.000258776	-0.0695171	3.64126e-05	0.00226832	0.140711	0.00941505	ncRNA_intronic	MAPT-AS1	0
20	white matter	rs111854640	17	44276431	0.00697 [0.00527,0.00885]	43370481	44893485	1523004	5209	1.04	1	1	2176	rs62055554	43966260	A	G	0.223448	0.486095	0.0320489	15.1673	0.000267774	0.758674	0.000258776	-0.0695173	3.64126e-05	0.00226832	0.140711	0.00941505	ncRNA_intronic	MAPT-AS1	0
20	white matter	rs111854640	17	44276431	0.00697 [0.00527,0.00885]	43370481	44893485	1523004	5209	1.04	1	1	2176	rs76324150	43973233	C	T	0.223448	0.486095	0.0320489	15.1673	0.000267774	0.758942	0.000258776	-0.0695171	3.64126e-05	0.00226832	0.140711	0.00941505	ncRNA_exonic	MAPT-IT1	0
20	white matter	rs111854640	17	44276431	0.00697 [0.00527,0.00885]	43370481	44893485	1523004	5209	1.04	1	1	2176	rs62055555	43966282	G	T	0.223448	0.486095	0.0320489	15.1673	0.000267774	0.75921	0.000258776	-0.0695173	3.64126e-05	0.00226832	0.140711	0.00941505	ncRNA_intronic	MAPT-AS1	0
20	white matter	rs111854640	17	44276431	0.00697 [0.00527,0.00885]	43370481	44893485	1523004	5209	1.04	1	1	2176	rs62055559	43967138	T	G	0.223448	0.486095	0.0320489	15.1673	0.000267774	0.759478	0.000258776	-0.0695171	3.64126e-05	0.00226832	0.140711	0.00941505	ncRNA_intronic	MAPT-AS1	0
20	white matter	rs111854640	17	44276431	0.00697 [0.00527,0.00885]	43370481	44893485	1523004	5209	1.04	1	1	2176	rs17691466	43968219	A	G	0.223448	0.486095	0.0320489	15.1673	0.000267774	0.759746	0.000258776	-0.0695171	3.64126e-05	0.00226832	0.140711	0.00941505	ncRNA_intronic	MAPT-AS1	0
20	white matter	rs111854640	17	44276431	0.00697 [0.00527,0.00885]	43370481	44893485	1523004	5209	1.04	1	1	2176	rs11575896	43972142	G	A	0.223448	0.486095	0.0320489	15.1673	0.000267774	0.760013	0.000258776	-0.0695171	3.64126e-05	0.00226832	0.140711	0.00941505	ncRNA_intronic	MAPT-AS1	0
20	white matter	rs111854640	17	44276431	0.00697 [0.00527,0.00885]	43370481	44893485	1523004	5209	1.04	1	1	2176	rs62056779	43971937	C	A	0.223448	0.486095	0.0320489	15.1673	0.000267774	0.760281	0.000258776	-0.0695171	3.64126e-05	0.00226832	0.140711	0.00941505	ncRNA_intronic	MAPT-AS1	0
20	white matter	rs111854640	17	44276431	0.00697 [0.00527,0.00885]	43370481	44893485	1523004	5209	1.04	1	1	2176	rs17688875	43778406	A	G	0.223394	0.486395	0.0320687	15.1673	0.000267735	0.760549	0.000258755	-0.069552	3.64116e-05	0.00226835	0.140719	0.00941829	intronic	LINC02210-CRHR1	0
20	white matter	rs111854640	17	44276431	0.00697 [0.00527,0.00885]	43370481	44893485	1523004	5209	1.04	1	1	2176	rs77129180	43963046	G	A	0.223448	0.486094	0.0320489	15.1673	0.000267648	0.760816	0.000258655	-0.0697201	3.63955e-05	0.00226778	0.140711	0.00941506	ncRNA_intronic	MAPT-AS1	0
20	white matter	rs111854640	17	44276431	0.00697 [0.00527,0.00885]	43370481	44893485	1523004	5209	1.04	1	1	2176	rs62056793	43977018	A	G	0.223448	0.486094	0.0320489	15.1673	0.000267648	0.761084	0.000258655	-0.0697201	3.63955e-05	0.00226778	0.140711	0.00941506	intronic	MAPT	0
20	white matter	rs111854640	17	44276431	0.00697 [0.00527,0.00885]	43370481	44893485	1523004	5209	1.04	1	1	2176	rs62055553	43966178	C	A	0.223448	0.486094	0.0320489	15.1673	0.000267648	0.761352	0.000258655	-0.0697203	3.63955e-05	0.00226778	0.140711	0.00941505	ncRNA_intronic	MAPT-AS1	0
20	white matter	rs111854640	17	44276431	0.00697 [0.00527,0.00885]	43370481	44893485	1523004	5209	1.04	1	1	2176	rs62055556	43966749	T	C	0.223448	0.486094	0.0320489	15.1673	0.000267648	0.761619	0.000258655	-0.0697203	3.63955e-05	0.00226778	0.140711	0.00941505	ncRNA_intronic	MAPT-AS1	0
20	white matter	rs111854640	17	44276431	0.00697 [0.00527,0.00885]	43370481	44893485	1523004	5209	1.04	1	1	2176	rs17770120	43963943	C	A	0.223448	0.486094	0.0320489	15.1673	0.000267648	0.761887	0.000258655	-0.0697201	3.63955e-05	0.00226778	0.140711	0.00941506	ncRNA_intronic	MAPT-AS1	0
20	white matter	rs111854640	17	44276431	0.00697 [0.00527,0.00885]	43370481	44893485	1523004	5209	1.04	1	1	2176	rs17691449	43964283	G	C	0.223448	0.486094	0.0320489	15.1673	0.000267648	0.762155	0.000258655	-0.0697201	3.63955e-05	0.00226778	0.140711	0.00941506	ncRNA_intronic	MAPT-AS1	0
20	white matter	rs111854640	17	44276431	0.00697 [0.00527,0.00885]	43370481	44893485	1523004	5209	1.04	1	1	2176	rs62055558	43966955	A	G	0.223448	0.486094	0.0320489	15.1673	0.000267648	0.762422	0.000258655	-0.0697203	3.63955e-05	0.00226778	0.140711	0.00941505	ncRNA_intronic	MAPT-AS1	0
20	white matter	rs111854640	17	44276431	0.00697 [0.00527,0.00885]	43370481	44893485	1523004	5209	1.04	1	1	2176	rs62055548	43964899	A	G	0.223448	0.486094	0.0320489	15.1673	0.000267648	0.76269	0.000258655	-0.0697201	3.63955e-05	0.00226778	0.140711	0.00941506	ncRNA_intronic	MAPT-AS1	0
20	white matter	rs111854640	17	44276431	0.00697 [0.00527,0.00885]	43370481	44893485	1523004	5209	1.04	1	1	2176	rs111941646	43966608	A	T	0.223448	0.486094	0.0320489	15.1673	0.000267648	0.762958	0.000258655	-0.0697203	3.63955e-05	0.00226778	0.140711	0.00941505	ncRNA_intronic	MAPT-AS1	0
20	white matter	rs111854640	17	44276431	0.00697 [0.00527,0.00885]	43370481	44893485	1523004	5209	1.04	1	1	2176	rs113327263	43965063	T	C	0.223448	0.486094	0.0320489	15.1673	0.000267648	0.763225	0.000258655	-0.0697201	3.63955e-05	0.00226778	0.140711	0.00941506	ncRNA_intronic	MAPT-AS1	0
20	white matter	rs111854640	17	44276431	0.00697 [0.00527,0.00885]	43370481	44893485	1523004	5209	1.04	1	1	2176	rs62056781	43973899	T	C	0.223448	0.486094	0.0320489	15.1673	0.000267648	0.763493	0.000258655	-0.0697201	3.63955e-05	0.00226778	0.140711	0.00941506	ncRNA_exonic	MAPT-IT1	0
20	white matter	rs111854640	17	44276431	0.00697 [0.00527,0.00885]	43370481	44893485	1523004	5209	1.04	1	1	2176	rs17691508	43968463	C	G	0.223448	0.486094	0.0320489	15.1673	0.000267648	0.763761	0.000258655	-0.0697201	3.63955e-05	0.00226778	0.140711	0.00941506	ncRNA_intronic	MAPT-AS1	0
20	white matter	rs111854640	17	44276431	0.00697 [0.00527,0.00885]	43370481	44893485	1523004	5209	1.04	1	1	2176	rs112297913	43969258	G	GC	0.223448	0.486094	0.0320489	15.1673	0.000267648	0.764028	0.000258655	-0.0697201	3.63955e-05	0.00226778	0.140711	0.00941506	ncRNA_intronic	MAPT-AS1	0
20	white matter	rs111854640	17	44276431	0.00697 [0.00527,0.00885]	43370481	44893485	1523004	5209	1.04	1	1	2176	rs62055552	43965955	A	G	0.223448	0.486094	0.0320489	15.1673	0.000267648	0.764296	0.000258655	-0.0697203	3.63955e-05	0.00226778	0.140711	0.00941505	ncRNA_intronic	MAPT-AS1	0
20	white matter	rs111854640	17	44276431	0.00697 [0.00527,0.00885]	43370481	44893485	1523004	5209	1.04	1	1	2176	rs55943606	43968874	A	G	0.223448	0.486094	0.0320489	15.1673	0.000267648	0.764564	0.000258655	-0.0697201	3.63955e-05	0.00226778	0.140711	0.00941506	ncRNA_intronic	MAPT-AS1	0
20	white matter	rs111854640	17	44276431	0.00697 [0.00527,0.00885]	43370481	44893485	1523004	5209	1.04	1	1	2176	rs112425426	43963416	C	G	0.223448	0.486094	0.0320489	15.1673	0.000267648	0.764831	0.000258655	-0.0697201	3.63955e-05	0.00226778	0.140711	0.00941506	ncRNA_intronic	MAPT-AS1	0
20	white matter	rs111854640	17	44276431	0.00697 [0.00527,0.00885]	43370481	44893485	1523004	5209	1.04	1	1	2176	rs62056784	43974889	C	G	0.223448	0.486094	0.0320489	15.1673	0.000267648	0.765099	0.000258655	-0.0697201	3.63955e-05	0.00226778	0.140711	0.00941506	ncRNA_exonic	MAPT-IT1	0
20	white matter	rs111854640	17	44276431	0.00697 [0.00527,0.00885]	43370481	44893485	1523004	5209	1.04	1	1	2176	rs11575895	43971785	A	G	0.223448	0.486094	0.0320489	15.1673	0.000267648	0.765367	0.000258655	-0.0697201	3.63955e-05	0.00226778	0.140711	0.00941506	ncRNA_intronic	MAPT-AS1	0
20	white matter	rs111854640	17	44276431	0.00697 [0.00527,0.00885]	43370481	44893485	1523004	5209	1.04	1	1	2176	rs62056796	43978120	A	G	0.223448	0.486094	0.0320489	15.1673	0.000267648	0.765634	0.000258655	-0.0697201	3.63955e-05	0.00226778	0.140711	0.00941506	intronic	MAPT	0
20	white matter	rs111854640	17	44276431	0.00697 [0.00527,0.00885]	43370481	44893485	1523004	5209	1.04	1	1	2176	rs74496580	43974065	C	A	0.223448	0.486094	0.0320489	15.1673	0.000267648	0.765902	0.000258655	-0.0697201	3.63955e-05	0.00226778	0.140711	0.00941506	ncRNA_exonic	MAPT-IT1	0
20	white matter	rs111854640	17	44276431	0.00697 [0.00527,0.00885]	43370481	44893485	1523004	5209	1.04	1	1	2176	rs62055542	43963844	C	T	0.223448	0.486094	0.0320489	15.1673	0.000267648	0.766169	0.000258655	-0.0697201	3.63955e-05	0.00226778	0.140711	0.00941506	ncRNA_intronic	MAPT-AS1	0
20	white matter	rs111854640	17	44276431	0.00697 [0.00527,0.00885]	43370481	44893485	1523004	5209	1.04	1	1	2176	rs62056792	43976644	G	A	0.223448	0.486094	0.0320489	15.1673	0.000267648	0.766437	0.000295814	-0.011406	4.12271e-05	0.00240476	0.139368	0.0114544	intronic	MAPT	0
20	white matter	rs111854640	17	44276431	0.00697 [0.00527,0.00885]	43370481	44893485	1523004	5209	1.04	1	1	2176	rs62055557	43966795	C	A	0.223448	0.486094	0.0320489	15.1673	0.000267648	0.766705	0.000258655	-0.0697201	3.63955e-05	0.00226778	0.140711	0.00941506	ncRNA_intronic	MAPT-AS1	0
20	white matter	rs111854640	17	44276431	0.00697 [0.00527,0.00885]	43370481	44893485	1523004	5209	1.04	1	1	2176	rs62056794	43977049	A	G	0.223448	0.486094	0.0320489	15.1673	0.000267648	0.766972	0.000258655	-0.0697201	3.63955e-05	0.00226778	0.140711	0.00941506	intronic	MAPT	0
20	white matter	rs111854640	17	44276431	0.00697 [0.00527,0.00885]	43370481	44893485	1523004	5209	1.04	1	1	2176	rs80254317	43963282	C	G	0.223448	0.486094	0.0320489	15.1673	0.000267648	0.76724	0.000258655	-0.0697201	3.63955e-05	0.00226778	0.140711	0.00941506	ncRNA_intronic	MAPT-AS1	0
20	white matter	rs111854640	17	44276431	0.00697 [0.00527,0.00885]	43370481	44893485	1523004	5209	1.04	1	1	2176	rs62057158	43907143	G	A	0.223318	0.486329	0.0320644	15.1673	0.000267637	0.767508	0.000258705	-0.0696369	3.64093e-05	0.00226843	0.140737	0.00941979	intronic	CRHR1,LINC02210-CRHR1	0
20	white matter	rs111854640	17	44276431	0.00697 [0.00527,0.00885]	43370481	44893485	1523004	5209	1.04	1	1	2176	rs140819255	43966910	A	AAGG	0.223067	0.486893	0.0321016	15.1673	0.000267609	0.767775	0.000258588	-0.0698326	3.64086e-05	0.00226889	0.140798	0.00941942	ncRNA_intronic	MAPT-AS1	0
20	white matter	rs111854640	17	44276431	0.00697 [0.00527,0.00885]	43370481	44893485	1523004	5209	1.04	1	1	2176	rs62054763	43910262	C	G	0.223334	0.486321	0.0320639	15.1672	0.000267585	0.768043	0.000258651	-0.0697262	3.64008e-05	0.00226813	0.140733	0.00941954	intronic	CRHR1,LINC02210-CRHR1	0
20	white matter	rs111854640	17	44276431	0.00697 [0.00527,0.00885]	43370481	44893485	1523004	5209	1.04	1	1	2176	rs3108507	44310234	T	C	0.221791	0.487748	0.032158	15.1672	0.000267555	0.76831	0.000258571	-0.0698604	3.64781e-05	0.0022733	0.141076	0.00944437	intergenic	KANSL1	7494
20	white matter	rs111854640	17	44276431	0.00697 [0.00527,0.00885]	43370481	44893485	1523004	5209	1.04	1	1	2176	rs112647192	43994623	G	A	0.223483	0.486116	0.0320504	15.1672	0.000267554	0.768578	0.00025855	-0.0698958	3.63789e-05	0.00226721	0.140703	0.00941382	intronic	MAPT	0
20	white matter	rs111854640	17	44276431	0.00697 [0.00527,0.00885]	43370481	44893485	1523004	5209	1.04	1	1	2176	rs16940674	43910507	C	T	0.223334	0.486319	0.0320638	15.1672	0.000267524	0.768846	0.000258593	-0.0698242	3.63926e-05	0.00226787	0.140733	0.00941954	exonic	CRHR1,LINC02210-CRHR1	0
20	white matter	rs111854640	17	44276431	0.00697 [0.00527,0.00885]	43370481	44893485	1523004	5209	1.04	1	1	2176	rs62055549	43965595	G	C	0.223448	0.486093	0.0320489	15.1672	0.000267523	0.769113	0.000258534	-0.0699231	3.63784e-05	0.00226725	0.14071	0.00941506	ncRNA_intronic	MAPT-AS1	0
20	white matter	rs111854640	17	44276431	0.00697 [0.00527,0.00885]	43370481	44893485	1523004	5209	1.04	1	1	2176	rs111972148	43973121	G	C	0.223447	0.486094	0.032049	15.1672	0.000267459	0.76938	0.000258472	-0.0700279	3.63697e-05	0.00226698	0.14071	0.00941508	intronic	MAPT	0
20	white matter	rs111854640	17	44276431	0.00697 [0.00527,0.00885]	43370481	44893485	1523004	5209	1.04	1	1	2176	rs1876830	43911352	C	T	0.223335	0.486318	0.0320638	15.1672	0.000267399	0.769648	0.000258472	-0.070027	3.63754e-05	0.00226734	0.140732	0.00941954	intronic	CRHR1,LINC02210-CRHR1	0
20	white matter	rs111854640	17	44276431	0.00697 [0.00527,0.00885]	43370481	44893485	1523004	5209	1.04	1	1	2176	rs1876829	43911443	T	C	0.223335	0.486318	0.0320638	15.1672	0.000267399	0.769915	0.000258472	-0.070027	3.63754e-05	0.00226734	0.140732	0.00941954	intronic	CRHR1,LINC02210-CRHR1	0
20	white matter	rs111854640	17	44276431	0.00697 [0.00527,0.00885]	43370481	44893485	1523004	5209	1.04	1	1	2176	rs1876827	43911832	T	C	0.223335	0.486318	0.0320638	15.1672	0.000267399	0.770183	0.000258472	-0.0700269	3.63754e-05	0.00226734	0.140732	0.00941954	intronic	CRHR1,LINC02210-CRHR1	0
20	white matter	rs111854640	17	44276431	0.00697 [0.00527,0.00885]	43370481	44893485	1523004	5209	1.04	1	1	2176	rs17650771	44035367	A	G	0.223401	0.486375	0.0320676	15.1672	0.00026732	0.77045	0.000258327	-0.0702713	3.63521e-05	0.00226651	0.140721	0.00941521	intronic	MAPT	0
20	white matter	rs111854640	17	44276431	0.00697 [0.00527,0.00885]	43370481	44893485	1523004	5209	1.04	1	1	2176	rs1876828	43911525	C	T	0.223335	0.486317	0.0320638	15.1672	0.000267274	0.770717	0.000258352	-0.0702298	3.63584e-05	0.0022668	0.140732	0.00941954	intronic	CRHR1,LINC02210-CRHR1	0
20	white matter	rs111854640	17	44276431	0.00697 [0.00527,0.00885]	43370481	44893485	1523004	5209	1.04	1	1	2176	rs28364021	43912282	C	T	0.223335	0.486315	0.0320638	15.1671	0.000267025	0.770984	0.000258111	-0.0706355	3.63243e-05	0.00226574	0.140732	0.00941956	UTR3	CRHR1	0
20	white matter	rs111854640	17	44276431	0.00697 [0.00527,0.00885]	43370481	44893485	1523004	5209	1.04	1	1	2176	rs12150235	44015745	A	G	0.223429	0.486118	0.0320509	15.1671	0.000266857	0.771251	0.000257889	-0.0710081	3.62884e-05	0.00226446	0.140713	0.00941535	intronic	MAPT	0
20	white matter	rs111854640	17	44276431	0.00697 [0.00527,0.00885]	43370481	44893485	1523004	5209	1.04	1	1	2176	rs62066119	43695197	C	T	0.223962	0.486078	0.0320483	15.167	0.000266786	0.771518	0.000257965	-0.0708808	3.62652e-05	0.0022627	0.140582	0.00941601	intergenic	LINC02210	2498
20	white matter	rs111854640	17	44276431	0.00697 [0.00527,0.00885]	43370481	44893485	1523004	5209	1.04	1	1	2176	rs28364023	43894159	C	T	0.223276	0.486401	0.0320696	15.167	0.000266779	0.771785	0.00025786	-0.0710566	3.62925e-05	0.00226485	0.140745	0.00941985	intronic	CRHR1,LINC02210-CRHR1	0
20	white matter	rs111854640	17	44276431	0.00697 [0.00527,0.00885]	43370481	44893485	1523004	5209	1.04	1	1	2176	rs2942164	43721283	G	C	0.223356	0.486275	0.0320614	15.167	0.000266576	0.772051	0.000295071	-0.0124991	4.11089e-05	0.00240101	0.139319	0.0115412	ncRNA_intronic	LINC02210	0
20	white matter	rs111854640	17	44276431	0.00697 [0.00527,0.00885]	43370481	44893485	1523004	5209	1.04	1	1	2176	rs1467962	43978604	A	G	0.223446	0.486088	0.0320491	15.167	0.00026652	0.772318	0.000257565	-0.0715549	3.62416e-05	0.00226297	0.140709	0.0094151	intronic	MAPT	0
20	white matter	rs111854640	17	44276431	0.00697 [0.00527,0.00885]	43370481	44893485	1523004	5209	1.04	1	1	2176	rs1560311	43978625	T	C	0.223445	0.486087	0.0320491	15.1669	0.000266396	0.772584	0.000257445	-0.0717579	3.62246e-05	0.00226244	0.140708	0.00941512	intronic	MAPT	0
20	white matter	rs111854640	17	44276431	0.00697 [0.00527,0.00885]	43370481	44893485	1523004	5209	1.04	1	1	2176	rs1467963	43978934	T	G	0.223446	0.486083	0.032049	15.1669	0.000266087	0.77285	0.000257146	-0.0722611	3.61824e-05	0.00226111	0.140707	0.00941514	intronic	MAPT	0
20	white matter	rs111854640	17	44276431	0.00697 [0.00527,0.00885]	43370481	44893485	1523004	5209	1.04	1	1	2176	rs17563683	43811072	A	G	0.223117	0.486504	0.0320768	15.1668	0.000266007	0.773116	0.000257084	-0.0723667	3.61921e-05	0.00226199	0.140779	0.00942121	intronic	LINC02210-CRHR1	0
20	white matter	rs111854640	17	44276431	0.00697 [0.00527,0.00885]	43370481	44893485	1523004	5209	1.04	1	1	2176	rs113246445	43851209	A	AT	0.223079	0.486607	0.0320836	15.1668	0.000265991	0.773382	0.000257044	-0.0724334	3.61891e-05	0.00226198	0.140789	0.0094206	intronic	LINC02210-CRHR1	0
20	white matter	rs111854640	17	44276431	0.00697 [0.00527,0.00885]	43370481	44893485	1523004	5209	1.04	1	1	2176	rs77220413	43764378	G	A	0.223341	0.486144	0.0320531	15.1668	0.00026594	0.773648	0.000257027	-0.0724631	3.617e-05	0.00226086	0.140725	0.00942002	intronic	LINC02210-CRHR1	0
20	white matter	rs111854640	17	44276431	0.00697 [0.00527,0.00885]	43370481	44893485	1523004	5209	1.04	1	1	2176	rs113347741	43973408	C	T	0.223438	0.4861	0.0320503	15.1668	0.000265749	0.773914	0.000256818	-0.0728158	3.61365e-05	0.00225969	0.140709	0.00941518	ncRNA_exonic	MAPT-IT1	0
20	white matter	rs111854640	17	44276431	0.00697 [0.00527,0.00885]	43370481	44893485	1523004	5209	1.04	1	1	2176	rs78720789	43973413	A	G	0.223438	0.4861	0.0320503	15.1668	0.000265749	0.77418	0.000256818	-0.0728158	3.61365e-05	0.00225969	0.140709	0.00941518	ncRNA_exonic	MAPT-IT1	0
20	white matter	rs111854640	17	44276431	0.00697 [0.00527,0.00885]	43370481	44893485	1523004	5209	1.04	1	1	2176	rs55788597	44003397	T	A	0.223451	0.486098	0.0320502	15.1668	0.000265689	0.774445	0.00025676	-0.072914	3.61276e-05	0.00225938	0.140705	0.009415	intronic	MAPT	0
20	white matter	rs111854640	17	44276431	0.00697 [0.00527,0.00885]	43370481	44893485	1523004	5209	1.04	1	1	2176	rs56197117	44003446	A	G	0.22345	0.486098	0.0320502	15.1668	0.000265689	0.774711	0.000293454	-0.0148855	4.08972e-05	0.0023951	0.139365	0.0114576	intronic	MAPT	0
20	white matter	rs111854640	17	44276431	0.00697 [0.00527,0.00885]	43370481	44893485	1523004	5209	1.04	1	1	2176	rs77114624	43818657	T	C	0.22316	0.486445	0.0320731	15.1668	0.000265649	0.774977	0.000256747	-0.0729371	3.61418e-05	0.00226033	0.140768	0.00942111	intronic	LINC02210-CRHR1	0
20	white matter	rs111854640	17	44276431	0.00697 [0.00527,0.00885]	43370481	44893485	1523004	5209	1.04	1	1	2176	rs76311426	43818690	G	T	0.22316	0.486445	0.0320731	15.1668	0.000265649	0.775242	0.000256747	-0.0729371	3.61418e-05	0.00226033	0.140768	0.00942111	intronic	LINC02210-CRHR1	0
20	white matter	rs111854640	17	44276431	0.00697 [0.00527,0.00885]	43370481	44893485	1523004	5209	1.04	1	1	2176	rs17563889	43818946	A	T	0.22316	0.486445	0.0320731	15.1668	0.000265649	0.775508	0.000256747	-0.0729371	3.61418e-05	0.00226033	0.140768	0.00942111	intronic	LINC02210-CRHR1	0
20	white matter	rs111854640	17	44276431	0.00697 [0.00527,0.00885]	43370481	44893485	1523004	5209	1.04	1	1	2176	rs80072429	43818611	G	A	0.22316	0.486445	0.0320731	15.1668	0.000265649	0.775774	0.000256747	-0.0729371	3.61418e-05	0.00226033	0.140768	0.00942111	intronic	LINC02210-CRHR1	0
20	white matter	rs111854640	17	44276431	0.00697 [0.00527,0.00885]	43370481	44893485	1523004	5209	1.04	1	1	2176	rs17563861	43818906	A	G	0.22316	0.486445	0.0320731	15.1668	0.000265649	0.776039	0.000256747	-0.0729371	3.61418e-05	0.00226033	0.140768	0.00942111	intronic	LINC02210-CRHR1	0
20	white matter	rs111854640	17	44276431	0.00697 [0.00527,0.00885]	43370481	44893485	1523004	5209	1.04	1	1	2176	rs56365901	43960323	A	G	0.220934	0.490212	0.0323215	15.1667	0.000265597	0.776305	0.000256811	-0.0728289	3.62784e-05	0.0022686	0.141265	0.00946121	ncRNA_intronic	MAPT-AS1	0
20	white matter	rs111854640	17	44276431	0.00697 [0.00527,0.00885]	43370481	44893485	1523004	5209	1.04	1	1	2176	rs2260227	44305199	T	C	0.223401	0.487175	0.0321213	15.1667	0.000265521	0.77657	0.000256476	-0.0733956	3.60892e-05	0.00225823	0.140712	0.00941481	intergenic	KANSL1	2459
20	white matter	rs111854640	17	44276431	0.00697 [0.00527,0.00885]	43370481	44893485	1523004	5209	1.04	1	1	2176	rs62059007	44005615	A	G	0.223439	0.486113	0.0320513	15.1667	0.00026548	0.776836	0.000256561	-0.0732519	3.61e-05	0.00225854	0.140708	0.00941531	intronic	MAPT	0
20	white matter	rs111854640	17	44276431	0.00697 [0.00527,0.00885]	43370481	44893485	1523004	5209	1.04	1	1	2176	rs55865707	43908826	T	G	0.223334	0.486305	0.032064	15.1667	0.000265403	0.777101	0.000294145	-0.0138635	4.09701e-05	0.00239671	0.139285	0.0115732	intronic	CRHR1,LINC02210-CRHR1	0
20	white matter	rs111854640	17	44276431	0.00697 [0.00527,0.00885]	43370481	44893485	1523004	5209	1.04	1	1	2176	rs56249311	44003599	C	T	0.22345	0.486095	0.0320502	15.1667	0.000265317	0.777367	0.000293048	-0.0154875	4.08402e-05	0.00239342	0.139364	0.0114583	intronic	MAPT	0
20	white matter	rs111854640	17	44276431	0.00697 [0.00527,0.00885]	43370481	44893485	1523004	5209	1.04	1	1	2176	rs76090253	44002969	A	C	0.22345	0.486095	0.0320502	15.1667	0.000265317	0.777632	0.000256401	-0.073523	3.60768e-05	0.00225779	0.140705	0.00941503	intronic	MAPT	0
20	white matter	rs111854640	17	44276431	0.00697 [0.00527,0.00885]	43370481	44893485	1523004	5209	1.04	1	1	2176	rs62059004	44003893	A	G	0.223451	0.486095	0.0320502	15.1667	0.000265317	0.777897	0.000256401	-0.0735225	3.60768e-05	0.00225778	0.140705	0.00941503	intronic	MAPT	0
20	white matter	rs111854640	17	44276431	0.00697 [0.00527,0.00885]	43370481	44893485	1523004	5209	1.04	1	1	2176	rs55763795	43908773	G	C	0.223334	0.486304	0.032064	15.1667	0.000265279	0.778163	0.000256424	-0.0734828	3.6086e-05	0.00225826	0.140728	0.00941963	intronic	CRHR1,LINC02210-CRHR1	0
20	white matter	rs111854640	17	44276431	0.00697 [0.00527,0.00885]	43370481	44893485	1523004	5209	1.04	1	1	2176	rs753788823	44285982	CAA	C	0.229973	0.486898	0.0321033	15.1666	0.000265026	0.778428	0.000256844	-0.0727728	3.57569e-05	0.00223589	0.139216	0.00936603	intronic	KANSL1	0
20	white matter	rs111854640	17	44276431	0.00697 [0.00527,0.00885]	43370481	44893485	1523004	5209	1.04	1	1	2176	rs62057114	43899401	C	T	0.223115	0.486523	0.0320788	15.1665	0.000264603	0.778692	0.0002558	-0.074542	3.60096e-05	0.00225624	0.140773	0.00942477	intronic	CRHR1,LINC02210-CRHR1	0
20	white matter	rs111854640	17	44276431	0.00697 [0.00527,0.00885]	43370481	44893485	1523004	5209	1.04	1	1	2176	rs112916880	44036129	C	T	0.223389	0.486363	0.0320683	15.1665	0.00026451	0.778957	0.000255615	-0.0748567	3.59694e-05	0.00225452	0.140717	0.00941554	intronic	MAPT	0
20	white matter	rs111854640	17	44276431	0.00697 [0.00527,0.00885]	43370481	44893485	1523004	5209	1.04	1	1	2176	rs35163442	44023842	G	A	0.223401	0.486217	0.0320588	15.1664	0.000264273	0.779221	0.000255391	-0.075237	3.59371e-05	0.00225349	0.140714	0.00941545	intronic	MAPT	0
20	white matter	rs111854640	17	44276431	0.00697 [0.00527,0.00885]	43370481	44893485	1523004	5209	1.04	1	1	2176	rs17650381	44013024	T	C	0.223466	0.486091	0.0320505	15.1664	0.000264258	0.779485	0.000255379	-0.0752573	3.59315e-05	0.00225319	0.140699	0.00941481	intronic	MAPT	0
20	white matter	rs111854640	17	44276431	0.00697 [0.00527,0.00885]	43370481	44893485	1523004	5209	1.04	1	1	2176	rs62061719	44012989	C	T	0.223466	0.486091	0.0320505	15.1664	0.000264258	0.77975	0.000255379	-0.0752573	3.59315e-05	0.00225319	0.140699	0.00941481	intronic	MAPT	0
20	white matter	rs111854640	17	44276431	0.00697 [0.00527,0.00885]	43370481	44893485	1523004	5209	1.04	1	1	2176	rs78587102	43897246	A	G	0.223304	0.4863	0.0320643	15.1664	0.000264222	0.780014	0.000255396	-0.0752287	3.59424e-05	0.0022538	0.140732	0.00941986	intronic	CRHR1,LINC02210-CRHR1	0
20	white matter	rs111854640	17	44276431	0.00697 [0.00527,0.00885]	43370481	44893485	1523004	5209	1.04	1	1	2176	rs62057067	43858326	C	T	0.223061	0.486504	0.0320779	15.1663	0.000263943	0.780278	0.000255085	-0.0757578	3.59129e-05	0.00225332	0.140788	0.0094216	intronic	LINC02210-CRHR1	0
20	white matter	rs111854640	17	44276431	0.00697 [0.00527,0.00885]	43370481	44893485	1523004	5209	1.04	1	1	2176	rs17649571	43994952	A	G	0.223407	0.486164	0.0320555	15.1663	0.000263909	0.780542	0.000255041	-0.0758317	3.58871e-05	0.0022519	0.140711	0.0094158	intronic	MAPT	0
20	white matter	rs111854640	17	44276431	0.00697 [0.00527,0.00885]	43370481	44893485	1523004	5209	1.04	1	1	2176	rs62056879	43781426	T	C	0.222969	0.486643	0.0320871	15.1663	0.000263877	0.780805	0.000255082	-0.0757627	3.59158e-05	0.00225352	0.140801	0.00942787	intronic	LINC02210-CRHR1	0
20	white matter	rs111854640	17	44276431	0.00697 [0.00527,0.00885]	43370481	44893485	1523004	5209	1.04	1	1	2176	rs62054397	43811792	C	T	0.223123	0.486476	0.0320761	15.1663	0.000263856	0.781069	0.000255007	-0.0758913	3.5898e-05	0.00225273	0.140773	0.00942123	intronic	LINC02210-CRHR1	0
20	white matter	rs111854640	17	44276431	0.00697 [0.00527,0.00885]	43370481	44893485	1523004	5209	1.04	1	1	2176	rs4569335	43811950	A	C	0.223123	0.486476	0.0320761	15.1663	0.000263856	0.781333	0.000255007	-0.0758913	3.5898e-05	0.00225273	0.140773	0.00942123	intronic	LINC02210-CRHR1	0
20	white matter	rs111854640	17	44276431	0.00697 [0.00527,0.00885]	43370481	44893485	1523004	5209	1.04	1	1	2176	rs1526125	43812177	C	T	0.223123	0.486476	0.0320761	15.1663	0.000263856	0.781597	0.000255007	-0.0758913	3.5898e-05	0.00225273	0.140773	0.00942123	intronic	LINC02210-CRHR1	0
20	white matter	rs111854640	17	44276431	0.00697 [0.00527,0.00885]	43370481	44893485	1523004	5209	1.04	1	1	2176	rs62057112	43897202	T	A	0.223305	0.486297	0.0320643	15.1663	0.000263852	0.781861	0.000255038	-0.0758372	3.58918e-05	0.0022522	0.140731	0.00941986	intronic	CRHR1,LINC02210-CRHR1	0
20	white matter	rs111854640	17	44276431	0.00697 [0.00527,0.00885]	43370481	44893485	1523004	5209	1.04	1	1	2176	rs76500077	44004076	T	C	0.223423	0.486139	0.0320539	15.1663	0.000263818	0.782125	0.000254956	-0.075977	3.58742e-05	0.00225146	0.140707	0.00941562	intronic	MAPT	0
20	white matter	rs111854640	17	44276431	0.00697 [0.00527,0.00885]	43370481	44893485	1523004	5209	1.04	1	1	2176	rs62054395	43811060	T	G	0.223123	0.486475	0.0320761	15.1663	0.000263733	0.782388	0.000254888	-0.076094	3.58812e-05	0.0022522	0.140773	0.00942124	intronic	LINC02210-CRHR1	0
20	white matter	rs111854640	17	44276431	0.00697 [0.00527,0.00885]	43370481	44893485	1523004	5209	1.04	1	1	2176	rs62054394	43810608	T	A	0.223123	0.486474	0.0320761	15.1662	0.00026361	0.782652	0.000254769	-0.0762968	3.58644e-05	0.00225167	0.140772	0.00942124	intronic	LINC02210-CRHR1	0
20	white matter	rs111854640	17	44276431	0.00697 [0.00527,0.00885]	43370481	44893485	1523004	5209	1.04	1	1	2176	rs75986348	43809328	A	G	0.223123	0.486474	0.0320761	15.1662	0.00026361	0.782916	0.000254769	-0.0762968	3.58644e-05	0.00225167	0.140772	0.00942124	intronic	LINC02210-CRHR1	0
20	white matter	rs111854640	17	44276431	0.00697 [0.00527,0.00885]	43370481	44893485	1523004	5209	1.04	1	1	2176	rs113790915	43810782	G	C	0.223123	0.486474	0.0320761	15.1662	0.00026361	0.783179	0.000254769	-0.0762968	3.58644e-05	0.00225167	0.140772	0.00942124	intronic	LINC02210-CRHR1	0
20	white matter	rs111854640	17	44276431	0.00697 [0.00527,0.00885]	43370481	44893485	1523004	5209	1.04	1	1	2176	rs767058	43998767	T	C	0.223486	0.48613	0.0320535	15.1662	0.000263457	0.783443	0.00025456	-0.076652	3.58148e-05	0.00224948	0.140693	0.0094132	intronic	MAPT	0
20	white matter	rs111854640	17	44276431	0.00697 [0.00527,0.00885]	43370481	44893485	1523004	5209	1.04	1	1	2176	rs62055547	43964755	C	T	0.223465	0.486046	0.032048	15.1662	0.000263385	0.783706	0.000254527	-0.0767083	3.58112e-05	0.0022494	0.140697	0.00941473	ncRNA_intronic	MAPT-AS1	0
20	white matter	rs111854640	17	44276431	0.00697 [0.00527,0.00885]	43370481	44893485	1523004	5209	1.04	1	1	2176	rs55996632	43935888	C	T	0.223433	0.486021	0.0320464	15.1662	0.000263294	0.783969	0.000254444	-0.0768505	3.58013e-05	0.00224914	0.140704	0.00941525	ncRNA_intronic	MAPT-AS1	0
20	white matter	rs111854640	17	44276431	0.00697 [0.00527,0.00885]	43370481	44893485	1523004	5209	1.04	1	1	2176	rs78872653	43905134	G	A	0.22333	0.486283	0.0320637	15.1662	0.000263248	0.784233	0.00025446	-0.0768229	3.58086e-05	0.00224954	0.140724	0.0094197	intronic	CRHR1,LINC02210-CRHR1	0
20	white matter	rs111854640	17	44276431	0.00697 [0.00527,0.00885]	43370481	44893485	1523004	5209	1.04	1	1	2176	rs2864087	43807063	C	T	0.223124	0.486471	0.0320761	15.1662	0.000263241	0.784496	0.000254412	-0.0769052	3.58139e-05	0.00225008	0.140771	0.00942124	intronic	LINC02210-CRHR1	0
20	white matter	rs111854640	17	44276431	0.00697 [0.00527,0.00885]	43370481	44893485	1523004	5209	1.04	1	1	2176	rs17650417	44013103	G	T	0.223454	0.486074	0.03205	15.1661	0.000263098	0.784759	0.000254259	-0.0771672	3.57738e-05	0.00224824	0.140699	0.0094151	intronic	MAPT	0
20	white matter	rs111854640	17	44276431	0.00697 [0.00527,0.00885]	43370481	44893485	1523004	5209	1.04	1	1	2176	rs62061732	44017941	G	T	0.223449	0.486078	0.0320503	15.1661	0.00026303	0.785022	0.000254193	-0.077279	3.57649e-05	0.00224797	0.1407	0.00941514	intronic	MAPT	0
20	white matter	rs111854640	17	44276431	0.00697 [0.00527,0.00885]	43370481	44893485	1523004	5209	1.04	1	1	2176	rs62057157	43905313	G	C	0.22333	0.486281	0.0320637	15.1661	0.000263002	0.785285	0.000254223	-0.0772281	3.57751e-05	0.00224848	0.140723	0.00941972	intronic	CRHR1,LINC02210-CRHR1	0
20	white matter	rs111854640	17	44276431	0.00697 [0.00527,0.00885]	43370481	44893485	1523004	5209	1.04	1	1	2176	rs62056791	43976064	T	C	0.223443	0.486068	0.0320497	15.1661	0.000262919	0.785548	0.000254088	-0.0774592	3.57503e-05	0.00224752	0.140701	0.00941534	ncRNA_exonic	MAPT-IT1	0
20	white matter	rs111854640	17	44276431	0.00697 [0.00527,0.00885]	43370481	44893485	1523004	5209	1.04	1	1	2176	rs62061714	44010452	C	A	0.223443	0.486086	0.0320509	15.1661	0.000262895	0.785811	0.00025406	-0.0775068	3.57464e-05	0.0022474	0.140701	0.00941515	intronic	MAPT	0
20	white matter	rs111854640	17	44276431	0.00697 [0.00527,0.00885]	43370481	44893485	1523004	5209	1.04	1	1	2176	rs62054396	43811510	T	C	0.223123	0.486468	0.0320761	15.1661	0.000262872	0.786074	0.000254056	-0.0775133	3.57636e-05	0.0022485	0.140771	0.00942128	intronic	LINC02210-CRHR1	0
20	white matter	rs111854640	17	44276431	0.00697 [0.00527,0.00885]	43370481	44893485	1523004	5209	1.04	1	1	2176	rs17563718	43811673	C	T	0.223123	0.486468	0.0320761	15.1661	0.000262872	0.786337	0.000254056	-0.0775133	3.57636e-05	0.0022485	0.140771	0.00942128	intronic	LINC02210-CRHR1	0
20	white matter	rs111854640	17	44276431	0.00697 [0.00527,0.00885]	43370481	44893485	1523004	5209	1.04	1	1	2176	rs62063301	44048941	G	C	0.222947	0.486929	0.0321065	15.1661	0.000262866	0.786599	0.000291066	-0.018436	4.05832e-05	0.0023865	0.13943	0.0115036	intronic	MAPT	0
20	white matter	rs111854640	17	44276431	0.00697 [0.00527,0.00885]	43370481	44893485	1523004	5209	1.04	1	1	2176	rs55787105	43853109	G	A	0.222938	0.486615	0.0320858	15.1661	0.000262858	0.786862	0.000254065	-0.0774976	3.57754e-05	0.00224919	0.140812	0.00942482	intronic	LINC02210-CRHR1	0
20	white matter	rs111854640	17	44276431	0.00697 [0.00527,0.00885]	43370481	44893485	1523004	5209	1.04	1	1	2176	rs2082068	43979971	C	T	0.223437	0.486072	0.03205	15.1661	0.000262852	0.787125	0.000254023	-0.0775703	3.57414e-05	0.00224725	0.140702	0.00941546	intronic	MAPT	0
20	white matter	rs111854640	17	44276431	0.00697 [0.00527,0.00885]	43370481	44893485	1523004	5209	1.04	1	1	2176	rs12150390	43896228	T	C	0.223311	0.486278	0.0320636	15.166	0.00026282	0.787388	0.000254041	-0.0775387	3.57505e-05	0.00224774	0.140727	0.00941978	intronic	CRHR1,LINC02210-CRHR1	0
20	white matter	rs111854640	17	44276431	0.00697 [0.00527,0.00885]	43370481	44893485	1523004	5209	1.04	1	1	2176	rs62056800	43979468	T	A	0.223444	0.486061	0.0320493	15.166	0.000262805	0.787651	0.000253976	-0.07765	3.57345e-05	0.00224702	0.1407	0.0094153	intronic	MAPT	0
20	white matter	rs111854640	17	44276431	0.00697 [0.00527,0.00885]	43370481	44893485	1523004	5209	1.04	1	1	2176	rs62061731	44017666	C	A	0.223454	0.486067	0.0320497	15.166	0.000262796	0.787914	0.000253967	-0.0776651	3.57327e-05	0.00224694	0.140698	0.00941506	intronic	MAPT	0
20	white matter	rs111854640	17	44276431	0.00697 [0.00527,0.00885]	43370481	44893485	1523004	5209	1.04	1	1	2176	rs62061713	44010405	A	G	0.223443	0.486085	0.0320509	15.166	0.000262772	0.788176	0.00029027	-0.0196244	4.0451e-05	0.00238193	0.139356	0.0114628	intronic	MAPT	0
20	white matter	rs111854640	17	44276431	0.00697 [0.00527,0.00885]	43370481	44893485	1523004	5209	1.04	1	1	2176	rs74573628	43982961	T	C	0.223397	0.486147	0.032055	15.166	0.00026275	0.788439	0.000253925	-0.0777381	3.57298e-05	0.00224695	0.14071	0.0094161	intronic	MAPT	0
20	white matter	rs111854640	17	44276431	0.00697 [0.00527,0.00885]	43370481	44893485	1523004	5209	1.04	1	1	2176	rs17649138	43808067	G	A	0.223123	0.486467	0.0320761	15.166	0.000262749	0.788702	0.000253938	-0.077716	3.57469e-05	0.00224797	0.14077	0.00942128	intronic	LINC02210-CRHR1	0
20	white matter	rs111854640	17	44276431	0.00697 [0.00527,0.00885]	43370481	44893485	1523004	5209	1.04	1	1	2176	rs17649162	43810371	G	C	0.223123	0.486467	0.0320761	15.166	0.000262749	0.788965	0.000253938	-0.0777161	3.57469e-05	0.00224797	0.14077	0.00942128	intronic	LINC02210-CRHR1	0
20	white matter	rs111854640	17	44276431	0.00697 [0.00527,0.00885]	43370481	44893485	1523004	5209	1.04	1	1	2176	rs62054390	43808443	A	C	0.223123	0.486466	0.0320761	15.166	0.000262627	0.789227	0.000253819	-0.0779189	3.57301e-05	0.00224744	0.14077	0.00942129	intronic	LINC02210-CRHR1	0
20	white matter	rs111854640	17	44276431	0.00697 [0.00527,0.00885]	43370481	44893485	1523004	5209	1.04	1	1	2176	rs1880752	43806264	C	T	0.223123	0.486466	0.0320761	15.166	0.000262627	0.78949	0.000253819	-0.0779188	3.57301e-05	0.00224744	0.14077	0.00942129	intronic	LINC02210-CRHR1	0
20	white matter	rs111854640	17	44276431	0.00697 [0.00527,0.00885]	43370481	44893485	1523004	5209	1.04	1	1	2176	rs79226879	43807485	T	C	0.223123	0.486466	0.0320761	15.166	0.000262627	0.789752	0.000253819	-0.0779189	3.57301e-05	0.00224744	0.14077	0.00942129	intronic	LINC02210-CRHR1	0
20	white matter	rs111854640	17	44276431	0.00697 [0.00527,0.00885]	43370481	44893485	1523004	5209	1.04	1	1	2176	rs55947210	43808763	A	G	0.223123	0.486466	0.0320761	15.166	0.000262627	0.790015	0.000253819	-0.0779189	3.57301e-05	0.00224744	0.14077	0.00942129	intronic	LINC02210-CRHR1	0
20	white matter	rs111854640	17	44276431	0.00697 [0.00527,0.00885]	43370481	44893485	1523004	5209	1.04	1	1	2176	rs62054389	43808321	G	A	0.223123	0.486466	0.0320761	15.166	0.000262627	0.790278	0.000253819	-0.0779189	3.57301e-05	0.00224744	0.14077	0.00942129	intronic	LINC02210-CRHR1	0
20	white matter	rs111854640	17	44276431	0.00697 [0.00527,0.00885]	43370481	44893485	1523004	5209	1.04	1	1	2176	rs2902662	43806925	G	A	0.223123	0.486466	0.0320761	15.166	0.000262627	0.79054	0.000253819	-0.0779189	3.57301e-05	0.00224744	0.14077	0.00942129	intronic	LINC02210-CRHR1	0
20	white matter	rs111854640	17	44276431	0.00697 [0.00527,0.00885]	43370481	44893485	1523004	5209	1.04	1	1	2176	rs17563599	43807955	A	C	0.223123	0.486466	0.0320761	15.166	0.000262627	0.790803	0.000253819	-0.0779189	3.57301e-05	0.00224744	0.14077	0.00942129	intronic	LINC02210-CRHR1	0
20	white matter	rs111854640	17	44276431	0.00697 [0.00527,0.00885]	43370481	44893485	1523004	5209	1.04	1	1	2176	rs62054392	43808945	C	T	0.223123	0.486466	0.0320761	15.166	0.000262627	0.791066	0.000290542	-0.0192183	4.04899e-05	0.00238323	0.13936	0.0115508	intronic	LINC02210-CRHR1	0
20	white matter	rs111854640	17	44276431	0.00697 [0.00527,0.00885]	43370481	44893485	1523004	5209	1.04	1	1	2176	rs4390635	43809016	C	T	0.223123	0.486466	0.0320761	15.166	0.000262627	0.791328	0.000253819	-0.0779189	3.57301e-05	0.00224744	0.14077	0.00942129	intronic	LINC02210-CRHR1	0
20	white matter	rs111854640	17	44276431	0.00697 [0.00527,0.00885]	43370481	44893485	1523004	5209	1.04	1	1	2176	rs62056801	43979504	G	A	0.223444	0.486059	0.0320493	15.166	0.000262559	0.791591	0.000253739	-0.0780559	3.57009e-05	0.00224596	0.140699	0.00941531	intronic	MAPT	0
20	white matter	rs111854640	17	44276431	0.00697 [0.00527,0.00885]	43370481	44893485	1523004	5209	1.04	1	1	2176	rs17650842	44037491	A	G	0.223165	0.486802	0.0320983	15.166	0.000262543	0.791853	0.000253618	-0.0782624	3.57012e-05	0.0022465	0.140767	0.00941458	intronic	MAPT	0
20	white matter	rs111854640	17	44276431	0.00697 [0.00527,0.00885]	43370481	44893485	1523004	5209	1.04	1	1	2176	rs146712066	43970012	C	CAG	0.220534	0.490827	0.0323637	15.166	0.000262537	0.792116	0.000253751	-0.078035	3.58691e-05	0.00225649	0.141355	0.00946241	ncRNA_intronic	MAPT-AS1	0
20	white matter	rs111854640	17	44276431	0.00697 [0.00527,0.00885]	43370481	44893485	1523004	5209	1.04	1	1	2176	rs62057115	43899417	G	C	0.223114	0.486509	0.032079	15.166	0.000262506	0.792378	0.000253775	-0.0779949	3.57233e-05	0.00224721	0.140768	0.0094249	intronic	CRHR1,LINC02210-CRHR1	0
20	white matter	rs111854640	17	44276431	0.00697 [0.00527,0.00885]	43370481	44893485	1523004	5209	1.04	1	1	2176	rs62054393	43809264	T	G	0.223123	0.486465	0.0320761	15.166	0.000262504	0.792641	0.000253701	-0.0781216	3.57133e-05	0.00224691	0.14077	0.00942129	intronic	LINC02210-CRHR1	0
20	white matter	rs111854640	17	44276431	0.00697 [0.00527,0.00885]	43370481	44893485	1523004	5209	1.04	1	1	2176	rs62061729	44017283	A	G	0.223463	0.486066	0.0320498	15.166	0.000262487	0.792903	0.000253669	-0.0781751	3.56901e-05	0.00224558	0.140695	0.00941494	intronic	MAPT	0
20	white matter	rs111854640	17	44276431	0.00697 [0.00527,0.00885]	43370481	44893485	1523004	5209	1.04	1	1	2176	rs113834264	43979622	G	A	0.223443	0.486058	0.0320493	15.1659	0.000262436	0.793166	0.00025362	-0.078259	3.56842e-05	0.00224543	0.140699	0.00941532	intronic	MAPT	0
20	white matter	rs111854640	17	44276431	0.00697 [0.00527,0.00885]	43370481	44893485	1523004	5209	1.04	1	1	2176	rs62054387	43805525	A	C	0.223136	0.486453	0.0320754	15.1659	0.000262334	0.793428	0.000253536	-0.0784028	3.56894e-05	0.00224613	0.140766	0.00942107	intronic	LINC02210-CRHR1	0
20	white matter	rs111854640	17	44276431	0.00697 [0.00527,0.00885]	43370481	44893485	1523004	5209	1.04	1	1	2176	rs79892630	43781505	C	T	0.223052	0.486486	0.0320776	15.1659	0.00026229	0.79369	0.000253516	-0.0784372	3.56906e-05	0.00224629	0.140782	0.00942427	intronic	LINC02210-CRHR1	0
20	white matter	rs111854640	17	44276431	0.00697 [0.00527,0.00885]	43370481	44893485	1523004	5209	1.04	1	1	2176	rs78917479	43899611	C	T	0.223115	0.486505	0.0320789	15.1659	0.000262202	0.793953	0.00025348	-0.0784991	3.56816e-05	0.00224589	0.140767	0.00942487	intronic	CRHR1,LINC02210-CRHR1	0
20	white matter	rs111854640	17	44276431	0.00697 [0.00527,0.00885]	43370481	44893485	1523004	5209	1.04	1	1	2176	rs75046472	43997499	A	T	0.223441	0.48608	0.0320509	15.1659	0.000262158	0.794215	0.00025335	-0.078722	3.56462e-05	0.00224423	0.140699	0.00941531	intronic	MAPT	0
20	white matter	rs111854640	17	44276431	0.00697 [0.00527,0.00885]	43370481	44893485	1523004	5209	1.04	1	1	2176	rs62057149	43903546	A	G	0.22334	0.486274	0.0320637	15.1659	0.000262143	0.794477	0.000253401	-0.0786357	3.56581e-05	0.00224477	0.140718	0.00941995	intronic	CRHR1,LINC02210-CRHR1	0
20	white matter	rs111854640	17	44276431	0.00697 [0.00527,0.00885]	43370481	44893485	1523004	5209	1.04	1	1	2176	rs62057150	43903548	C	T	0.22334	0.486274	0.0320637	15.1659	0.000262143	0.794739	0.000253401	-0.0786357	3.56581e-05	0.00224477	0.140718	0.00941995	intronic	CRHR1,LINC02210-CRHR1	0
20	white matter	rs111854640	17	44276431	0.00697 [0.00527,0.00885]	43370481	44893485	1523004	5209	1.04	1	1	2176	rs12150104	44015929	G	A	0.223452	0.486057	0.0320494	15.1659	0.000262128	0.795001	0.000289581	-0.0206568	4.03536e-05	0.00237903	0.139351	0.0114642	intronic	MAPT	0
20	white matter	rs111854640	17	44276431	0.00697 [0.00527,0.00885]	43370481	44893485	1523004	5209	1.04	1	1	2176	rs62061721	44013346	T	C	0.223461	0.486069	0.0320502	15.1659	0.000262111	0.795263	0.000253305	-0.0787994	3.56387e-05	0.00224396	0.140695	0.00941496	intronic	MAPT	0
20	white matter	rs111854640	17	44276431	0.00697 [0.00527,0.00885]	43370481	44893485	1523004	5209	1.04	1	1	2176	rs62057156	43904948	G	C	0.22333	0.486272	0.0320636	15.1659	0.000262084	0.795525	0.000253336	-0.0787467	3.56497e-05	0.00224452	0.140721	0.00941975	intronic	CRHR1,LINC02210-CRHR1	0
20	white matter	rs111854640	17	44276431	0.00697 [0.00527,0.00885]	43370481	44893485	1523004	5209	1.04	1	1	2176	rs17763086	43905481	T	G	0.223331	0.486275	0.0320638	15.1659	0.00026208	0.795787	0.000253332	-0.0787526	3.56491e-05	0.0022445	0.140721	0.00941976	intronic	CRHR1,LINC02210-CRHR1	0
20	white matter	rs111854640	17	44276431	0.00697 [0.00527,0.00885]	43370481	44893485	1523004	5209	1.04	1	1	2176	rs62056760	43968572	G	A	0.22353	0.485997	0.0320455	15.1658	0.000262023	0.79605	0.000253194	-0.0789906	3.56195e-05	0.00224324	0.140681	0.00941249	ncRNA_intronic	MAPT-AS1	0
20	white matter	rs111854640	17	44276431	0.00697 [0.00527,0.00885]	43370481	44893485	1523004	5209	1.04	1	1	2176	rs62061725	44016157	G	C	0.223452	0.486056	0.0320494	15.1658	0.000262005	0.796312	0.000253204	-0.0789732	3.56249e-05	0.00224354	0.140696	0.00941518	intronic	MAPT	0
20	white matter	rs111854640	17	44276431	0.00697 [0.00527,0.00885]	43370481	44893485	1523004	5209	1.04	1	1	2176	rs77084869	43982903	A	G	0.223399	0.486131	0.0320544	15.1658	0.000261904	0.796573	0.000253108	-0.0791379	3.56142e-05	0.0022433	0.140708	0.00941612	intronic	MAPT	0
20	white matter	rs111854640	17	44276431	0.00697 [0.00527,0.00885]	43370481	44893485	1523004	5209	1.04	1	1	2176	rs62061728	44017180	T	G	0.223453	0.486052	0.0320492	15.1658	0.000261887	0.796835	0.00025309	-0.0791686	3.56087e-05	0.00224303	0.140696	0.00941518	intronic	MAPT	0
20	white matter	rs111854640	17	44276431	0.00697 [0.00527,0.00885]	43370481	44893485	1523004	5209	1.04	1	1	2176	rs7502888	43986992	G	C	0.223467	0.486064	0.03205	15.1658	0.000261871	0.797097	0.000253062	-0.0792168	3.56041e-05	0.00224286	0.140693	0.00941435	intronic	MAPT	0
20	white matter	rs111854640	17	44276431	0.00697 [0.00527,0.00885]	43370481	44893485	1523004	5209	1.04	1	1	2176	rs62057153	43904528	T	C	0.223327	0.486276	0.032064	15.1658	0.000261831	0.797359	0.000253091	-0.0791666	3.56152e-05	0.00224343	0.140721	0.00941979	intronic	CRHR1,LINC02210-CRHR1	0
20	white matter	rs111854640	17	44276431	0.00697 [0.00527,0.00885]	43370481	44893485	1523004	5209	1.04	1	1	2176	rs12150576	44015624	G	A	0.223451	0.486056	0.0320495	15.1658	0.000261819	0.797621	0.000253024	-0.0792813	3.55995e-05	0.00224274	0.140696	0.00941519	intronic	MAPT	0
20	white matter	rs111854640	17	44276431	0.00697 [0.00527,0.00885]	43370481	44893485	1523004	5209	1.04	1	1	2176	rs2099151	43979822	A	T	0.223443	0.486054	0.0320494	15.1658	0.00026176	0.797883	0.000289171	-0.0212734	4.02966e-05	0.00237735	0.139352	0.0114651	intronic	MAPT	0
20	white matter	rs111854640	17	44276431	0.00697 [0.00527,0.00885]	43370481	44893485	1523004	5209	1.04	1	1	2176	rs17564223	43997520	C	T	0.223442	0.486076	0.0320509	15.1658	0.000261669	0.798144	0.000252877	-0.0795336	3.55793e-05	0.00224211	0.140698	0.00941533	intronic	MAPT	0
20	white matter	rs111854640	17	44276431	0.00697 [0.00527,0.00885]	43370481	44893485	1523004	5209	1.04	1	1	2176	rs55823844	43978320	G	A	0.223433	0.486045	0.0320489	15.1657	0.000261587	0.798406	0.000252797	-0.0796724	3.55684e-05	0.00224179	0.1407	0.00941536	intronic	MAPT	0
20	white matter	rs111854640	17	44276431	0.00697 [0.00527,0.00885]	43370481	44893485	1523004	5209	1.04	1	1	2176	rs1984937	43980530	A	C	0.223442	0.48605	0.0320493	15.1657	0.000261457	0.798667	0.000252674	-0.079883	3.55505e-05	0.0022412	0.140697	0.00941537	intronic	MAPT	0
20	white matter	rs111854640	17	44276431	0.00697 [0.00527,0.00885]	43370481	44893485	1523004	5209	1.04	1	1	2176	rs62058965	43999529	G	C	0.223447	0.486062	0.0320501	15.1657	0.00026144	0.798929	0.000252656	-0.0799142	3.55477e-05	0.00224111	0.140696	0.00941521	intronic	MAPT	0
20	white matter	rs111854640	17	44276431	0.00697 [0.00527,0.00885]	43370481	44893485	1523004	5209	1.04	1	1	2176	rs767059	43999100	G	C	0.223446	0.486062	0.0320501	15.1657	0.00026144	0.79919	0.000252656	-0.0799143	3.55478e-05	0.00224111	0.140696	0.00941522	intronic	MAPT	0
20	white matter	rs111854640	17	44276431	0.00697 [0.00527,0.00885]	43370481	44893485	1523004	5209	1.04	1	1	2176	rs62058964	43999406	A	G	0.223447	0.486062	0.0320501	15.1657	0.00026144	0.799452	0.000252656	-0.0799143	3.55477e-05	0.00224111	0.140696	0.0094152	intronic	MAPT	0
20	white matter	rs111854640	17	44276431	0.00697 [0.00527,0.00885]	43370481	44893485	1523004	5209	1.04	1	1	2176	rs17564591	44002062	A	C	0.223447	0.48606	0.03205	15.1657	0.000261381	0.799713	0.000252599	-0.080012	3.55397e-05	0.00224085	0.140696	0.00941521	intronic	MAPT	0
20	white matter	rs111854640	17	44276431	0.00697 [0.00527,0.00885]	43370481	44893485	1523004	5209	1.04	1	1	2176	rs113537106	44016462	A	G	0.223452	0.486049	0.0320493	15.1657	0.000261334	0.799974	0.000288717	-0.0219551	4.02323e-05	0.00237543	0.139349	0.0114658	intronic	MAPT	0
20	white matter	rs111854640	17	44276431	0.00697 [0.00527,0.00885]	43370481	44893485	1523004	5209	1.04	1	1	2176	rs62061720	44013189	C	T	0.223451	0.486055	0.0320497	15.1657	0.000261326	0.800236	0.000252547	-0.0801007	3.55322e-05	0.00224061	0.140695	0.0094152	intronic	MAPT	0
20	white matter	rs111854640	17	44276431	0.00697 [0.00527,0.00885]	43370481	44893485	1523004	5209	1.04	1	1	2176	rs17564493	44001379	C	T	0.223447	0.486061	0.0320501	15.1657	0.000261318	0.800497	0.000252538	-0.0801169	3.55311e-05	0.00224058	0.140696	0.00941521	intronic	MAPT	0
20	white matter	rs111854640	17	44276431	0.00697 [0.00527,0.00885]	43370481	44893485	1523004	5209	1.04	1	1	2176	rs17649918	44001621	A	G	0.223447	0.486061	0.0320501	15.1657	0.000261318	0.800758	0.000252538	-0.0801169	3.55311e-05	0.00224058	0.140696	0.00941521	intronic	MAPT	0
20	white matter	rs111854640	17	44276431	0.00697 [0.00527,0.00885]	43370481	44893485	1523004	5209	1.04	1	1	2176	rs62056805	43983363	G	A	0.223399	0.486127	0.0320545	15.1656	0.000261229	0.80102	0.000252456	-0.0802576	3.55222e-05	0.00224038	0.140706	0.00941614	intronic	MAPT	0
20	white matter	rs111854640	17	44276431	0.00697 [0.00527,0.00885]	43370481	44893485	1523004	5209	1.04	1	1	2176	rs1967981	43999785	C	G	0.223447	0.48606	0.0320501	15.1656	0.000261196	0.801281	0.00025242	-0.08032	3.55144e-05	0.00224005	0.140696	0.00941522	intronic	MAPT	0
20	white matter	rs111854640	17	44276431	0.00697 [0.00527,0.00885]	43370481	44893485	1523004	5209	1.04	1	1	2176	rs17649866	44000914	T	C	0.223447	0.48606	0.0320501	15.1656	0.000261196	0.801542	0.00025242	-0.0803198	3.55144e-05	0.00224005	0.140696	0.00941522	intronic	MAPT	0
20	white matter	rs111854640	17	44276431	0.00697 [0.00527,0.00885]	43370481	44893485	1523004	5209	1.04	1	1	2176	rs17649954	44001661	A	G	0.223447	0.48606	0.0320501	15.1656	0.000261196	0.801803	0.00025242	-0.0803197	3.55144e-05	0.00224005	0.140696	0.00941522	intronic	MAPT	0
20	white matter	rs111854640	17	44276431	0.00697 [0.00527,0.00885]	43370481	44893485	1523004	5209	1.04	1	1	2176	rs1476127	43999793	G	A	0.223447	0.48606	0.0320501	15.1656	0.000261196	0.802064	0.00025242	-0.08032	3.55144e-05	0.00224005	0.140696	0.00941522	intronic	MAPT	0
20	white matter	rs111854640	17	44276431	0.00697 [0.00527,0.00885]	43370481	44893485	1523004	5209	1.04	1	1	2176	rs767056	43998910	C	T	0.223446	0.48606	0.0320501	15.1656	0.000261196	0.802326	0.00025242	-0.0803201	3.55144e-05	0.00224005	0.140696	0.00941523	intronic	MAPT	0
20	white matter	rs111854640	17	44276431	0.00697 [0.00527,0.00885]	43370481	44893485	1523004	5209	1.04	1	1	2176	rs12150111	44013938	A	G	0.223451	0.486052	0.0320496	15.1656	0.000261145	0.802587	0.000252372	-0.0804018	3.55074e-05	0.00223982	0.140695	0.00941521	intronic	MAPT	0
20	white matter	rs111854640	17	44276431	0.00697 [0.00527,0.00885]	43370481	44893485	1523004	5209	1.04	1	1	2176	rs7501759	44009921	A	G	0.223449	0.486055	0.0320498	15.1656	0.000261141	0.802848	0.000252368	-0.0804092	3.55069e-05	0.00223981	0.140695	0.00941523	intronic	MAPT	0
20	white matter	rs111854640	17	44276431	0.00697 [0.00527,0.00885]	43370481	44893485	1523004	5209	1.04	1	1	2176	rs62061712	44009876	C	A	0.223449	0.486055	0.0320498	15.1656	0.000261141	0.803109	0.000252368	-0.0804092	3.55069e-05	0.00223981	0.140695	0.00941523	intronic	MAPT	0
20	white matter	rs111854640	17	44276431	0.00697 [0.00527,0.00885]	43370481	44893485	1523004	5209	1.04	1	1	2176	rs62061716	44012096	A	G	0.22345	0.486053	0.0320497	15.1656	0.000261082	0.80337	0.000252311	-0.0805069	3.54989e-05	0.00223955	0.140695	0.00941522	intronic	MAPT	0
20	white matter	rs111854640	17	44276431	0.00697 [0.00527,0.00885]	43370481	44893485	1523004	5209	1.04	1	1	2176	rs78077519	44010984	G	A	0.22345	0.486053	0.0320497	15.1656	0.000261082	0.803631	0.000252311	-0.0805071	3.54988e-05	0.00223955	0.140695	0.00941522	intronic	MAPT	0
20	white matter	rs111854640	17	44276431	0.00697 [0.00527,0.00885]	43370481	44893485	1523004	5209	1.04	1	1	2176	rs8078495	44000610	G	A	0.223447	0.486059	0.0320501	15.1656	0.000261074	0.803892	0.000252302	-0.0805229	3.54977e-05	0.00223952	0.140695	0.00941522	intronic	MAPT	0
20	white matter	rs111854640	17	44276431	0.00697 [0.00527,0.00885]	43370481	44893485	1523004	5209	1.04	1	1	2176	rs55685451	44001957	T	G	0.223447	0.486059	0.0320501	15.1656	0.000261074	0.804153	0.000252302	-0.0805227	3.54977e-05	0.00223952	0.140695	0.00941523	intronic	MAPT	0
20	white matter	rs111854640	17	44276431	0.00697 [0.00527,0.00885]	43370481	44893485	1523004	5209	1.04	1	1	2176	rs17564703	44002595	C	T	0.223448	0.486057	0.03205	15.1656	0.000261015	0.804414	0.000252245	-0.0806207	3.54896e-05	0.00223927	0.140695	0.00941521	intronic	MAPT	0
20	white matter	rs111854640	17	44276431	0.00697 [0.00527,0.00885]	43370481	44893485	1523004	5209	1.04	1	1	2176	rs62059003	44002431	C	T	0.223448	0.486057	0.03205	15.1656	0.000261015	0.804675	0.000252245	-0.0806208	3.54896e-05	0.00223927	0.140695	0.00941521	intronic	MAPT	0
20	white matter	rs111854640	17	44276431	0.00697 [0.00527,0.00885]	43370481	44893485	1523004	5209	1.04	1	1	2176	rs17650063	44002555	A	G	0.223448	0.486057	0.03205	15.1656	0.000261015	0.804936	0.000252245	-0.0806208	3.54896e-05	0.00223927	0.140695	0.00941521	intronic	MAPT	0
20	white matter	rs111854640	17	44276431	0.00697 [0.00527,0.00885]	43370481	44893485	1523004	5209	1.04	1	1	2176	rs17650335	44012343	G	A	0.22345	0.486052	0.0320497	15.1656	0.00026096	0.805197	0.000252194	-0.0807098	3.54822e-05	0.00223903	0.140694	0.00941523	intronic	MAPT	0
20	white matter	rs111854640	17	44276431	0.00697 [0.00527,0.00885]	43370481	44893485	1523004	5209	1.04	1	1	2176	rs8079501	44000234	A	T	0.223447	0.486058	0.0320501	15.1656	0.000260952	0.805458	0.000252184	-0.0807258	3.54811e-05	0.002239	0.140695	0.00941523	intronic	MAPT	0
20	white matter	rs111854640	17	44276431	0.00697 [0.00527,0.00885]	43370481	44893485	1523004	5209	1.04	1	1	2176	rs56002706	44000505	C	T	0.223447	0.486058	0.0320501	15.1656	0.000260952	0.805719	0.000252184	-0.0807258	3.54811e-05	0.002239	0.140695	0.00941523	intronic	MAPT	0
20	white matter	rs111854640	17	44276431	0.00697 [0.00527,0.00885]	43370481	44893485	1523004	5209	1.04	1	1	2176	rs17564948	44011749	A	G	0.22345	0.486053	0.0320498	15.1656	0.000260897	0.80598	0.000252133	-0.0808147	3.54736e-05	0.00223875	0.140694	0.00941523	intronic	MAPT	0
20	white matter	rs111854640	17	44276431	0.00697 [0.00527,0.00885]	43370481	44893485	1523004	5209	1.04	1	1	2176	rs62056802	43980762	A	G	0.223442	0.486045	0.0320493	15.1655	0.000260846	0.806241	0.000252084	-0.0808979	3.54672e-05	0.00223857	0.140696	0.0094154	intronic	MAPT	0
20	white matter	rs111854640	17	44276431	0.00697 [0.00527,0.00885]	43370481	44893485	1523004	5209	1.04	1	1	2176	rs12150195	44014263	T	C	0.223453	0.486051	0.0320497	15.1655	0.000260838	0.806502	0.000252076	-0.0809123	3.54654e-05	0.00223849	0.140693	0.0094152	intronic	MAPT	0
20	white matter	rs111854640	17	44276431	0.00697 [0.00527,0.00885]	43370481	44893485	1523004	5209	1.04	1	1	2176	rs12150460	44014137	G	T	0.223451	0.486054	0.0320499	15.1655	0.000260834	0.806763	0.000252072	-0.0809194	3.5465e-05	0.00223848	0.140694	0.00941522	intronic	MAPT	0
20	white matter	rs111854640	17	44276431	0.00697 [0.00527,0.00885]	43370481	44893485	1523004	5209	1.04	1	1	2176	rs17689824	43904397	C	T	0.223329	0.48626	0.0320635	15.1655	0.000260803	0.807023	0.000252098	-0.0808742	3.54748e-05	0.00223898	0.140718	0.00941979	intronic	CRHR1,LINC02210-CRHR1	0
20	white matter	rs111854640	17	44276431	0.00697 [0.00527,0.00885]	43370481	44893485	1523004	5209	1.04	1	1	2176	rs17650258	44011073	G	A	0.22345	0.486052	0.0320498	15.1655	0.000260775	0.807284	0.000252015	-0.0810178	3.54569e-05	0.00223823	0.140694	0.00941523	intronic	MAPT	0
20	white matter	rs111854640	17	44276431	0.00697 [0.00527,0.00885]	43370481	44893485	1523004	5209	1.04	1	1	2176	rs2316782	44010040	A	G	0.22345	0.486052	0.0320498	15.1655	0.000260775	0.807545	0.000252015	-0.081018	3.54569e-05	0.00223823	0.140694	0.00941523	intronic	MAPT	0
20	white matter	rs111854640	17	44276431	0.00697 [0.00527,0.00885]	43370481	44893485	1523004	5209	1.04	1	1	2176	rs2316783	44010118	G	C	0.223449	0.486052	0.0320498	15.1655	0.000260775	0.807806	0.000252015	-0.0810181	3.5457e-05	0.00223823	0.140694	0.00941524	intronic	MAPT	0
20	white matter	rs111854640	17	44276431	0.00697 [0.00527,0.00885]	43370481	44893485	1523004	5209	1.04	1	1	2176	rs62057155	43904673	C	T	0.223329	0.486261	0.0320636	15.1655	0.000260741	0.808066	0.000252038	-0.0809784	3.54662e-05	0.00223871	0.140718	0.00941982	intronic	CRHR1,LINC02210-CRHR1	0
20	white matter	rs111854640	17	44276431	0.00697 [0.00527,0.00885]	43370481	44893485	1523004	5209	1.04	1	1	2176	rs62063302	44048943	G	A	0.222953	0.486916	0.0321068	15.1655	0.000260722	0.808327	0.000251976	-0.0810851	3.54795e-05	0.00223982	0.140805	0.00942312	intronic	MAPT	0
20	white matter	rs111854640	17	44276431	0.00697 [0.00527,0.00885]	43370481	44893485	1523004	5209	1.04	1	1	2176	rs4255816	44010364	C	G	0.223448	0.486056	0.0320501	15.1655	0.000260708	0.808588	0.00025195	-0.0811294	3.54479e-05	0.00223794	0.140694	0.00941526	intronic	MAPT	0
20	white matter	rs111854640	17	44276431	0.00697 [0.00527,0.00885]	43370481	44893485	1523004	5209	1.04	1	1	2176	rs62061715	44011526	A	G	0.22345	0.486051	0.0320498	15.1655	0.000260653	0.808849	0.000251897	-0.0812206	3.54403e-05	0.0022377	0.140694	0.00941524	intronic	MAPT	0
20	white matter	rs111854640	17	44276431	0.00697 [0.00527,0.00885]	43370481	44893485	1523004	5209	1.04	1	1	2176	rs62057116	43899655	T	C	0.223093	0.486529	0.0320814	15.1655	0.000260504	0.809109	0.000251836	-0.0813264	3.54504e-05	0.00223862	0.140768	0.00942509	intronic	CRHR1,LINC02210-CRHR1	0
20	white matter	rs111854640	17	44276431	0.00697 [0.00527,0.00885]	43370481	44893485	1523004	5209	1.04	1	1	2176	rs16940676	43911036	G	A	0.223316	0.48627	0.0320644	15.1654	0.000260359	0.809369	0.00025168	-0.0815958	3.54162e-05	0.00223714	0.140719	0.00942059	intronic	CRHR1,LINC02210-CRHR1	0
20	white matter	rs111854640	17	44276431	0.00697 [0.00527,0.00885]	43370481	44893485	1523004	5209	1.04	1	1	2176	rs62057154	43904610	C	T	0.22333	0.486254	0.0320636	15.1653	0.000259889	0.809629	0.000251215	-0.0823984	3.53499e-05	0.00223502	0.140716	0.00941983	intronic	CRHR1,LINC02210-CRHR1	0
20	white matter	rs111854640	17	44276431	0.00697 [0.00527,0.00885]	43370481	44893485	1523004	5209	1.04	1	1	2176	rs112275277	43981958	C	T	0.223442	0.48604	0.0320495	15.1653	0.000259869	0.809889	0.00025114	-0.0825284	3.53337e-05	0.00223433	0.140693	0.00941544	intronic	MAPT	0
20	white matter	rs111854640	17	44276431	0.00697 [0.00527,0.00885]	43370481	44893485	1523004	5209	1.04	1	1	2176	rs55874169	44014384	G	A	0.223451	0.486046	0.0320499	15.1653	0.00025986	0.810149	0.000251132	-0.0825425	3.53321e-05	0.00223426	0.140691	0.00941526	intronic	MAPT	0
20	white matter	rs111854640	17	44276431	0.00697 [0.00527,0.00885]	43370481	44893485	1523004	5209	1.04	1	1	2176	rs62063275	44036287	A	G	0.223393	0.486316	0.0320678	15.1652	0.000259683	0.810409	0.000250954	-0.0828504	3.53104e-05	0.00223368	0.140705	0.00941572	intronic	MAPT	0
20	white matter	rs111854640	17	44276431	0.00697 [0.00527,0.00885]	43370481	44893485	1523004	5209	1.04	1	1	2176	rs62057148	43903485	G	C	0.223341	0.486249	0.0320635	15.1652	0.000259466	0.810668	0.000250815	-0.0830915	3.52926e-05	0.00223318	0.140712	0.00942005	intronic	CRHR1,LINC02210-CRHR1	0
20	white matter	rs111854640	17	44276431	0.00697 [0.00527,0.00885]	43370481	44893485	1523004	5209	1.04	1	1	2176	rs41457044	43911424	C	T	0.223326	0.486267	0.0320647	15.1652	0.000259442	0.810928	0.000250787	-0.0831392	3.52896e-05	0.00223311	0.140715	0.00942005	intronic	CRHR1,LINC02210-CRHR1	0
20	white matter	rs111854640	17	44276431	0.00697 [0.00527,0.00885]	43370481	44893485	1523004	5209	1.04	1	1	2176	rs62057152	43904110	G	C	0.223328	0.486246	0.0320634	15.1651	0.000259287	0.811187	0.000250633	-0.0834066	3.52677e-05	0.00223241	0.140715	0.00941987	intronic	CRHR1,LINC02210-CRHR1	0
20	white matter	rs111854640	17	44276431	0.00697 [0.00527,0.00885]	43370481	44893485	1523004	5209	1.04	1	1	2176	rs62054424	43819384	G	A	0.223158	0.486405	0.0320741	15.165	0.000258891	0.811446	0.000250223	-0.0841169	3.52194e-05	0.00223118	0.140752	0.00942165	intronic	LINC02210-CRHR1	0
20	white matter	rs111854640	17	44276431	0.00697 [0.00527,0.00885]	43370481	44893485	1523004	5209	1.04	1	1	2176	rs12150658	43826305	G	A	0.223174	0.48642	0.0320751	15.165	0.000258871	0.811705	0.000250227	-0.0841099	3.52188e-05	0.00223112	0.140747	0.0094226	intronic	LINC02210-CRHR1	0
20	white matter	rs111854640	17	44276431	0.00697 [0.00527,0.00885]	43370481	44893485	1523004	5209	1.04	1	1	2176	rs77426526	43962982	G	A	0.223463	0.486021	0.0320488	15.165	0.000258852	0.811963	0.000250167	-0.084215	3.51949e-05	0.00222988	0.140686	0.00941555	ncRNA_intronic	MAPT-AS1	0
20	white matter	rs111854640	17	44276431	0.00697 [0.00527,0.00885]	43370481	44893485	1523004	5209	1.04	1	1	2176	rs55929431	44000202	G	A	0.223472	0.486055	0.0320515	15.1648	0.000258013	0.812222	0.000249346	-0.0856434	3.50785e-05	0.00222616	0.140682	0.00941502	intronic	MAPT	0
20	white matter	rs111854640	17	44276431	0.00697 [0.00527,0.00885]	43370481	44893485	1523004	5209	1.04	1	1	2176	rs1608956	43815820	T	A	0.223216	0.486365	0.032072	15.1648	0.000257907	0.812479	0.000249267	-0.0857801	3.50812e-05	0.00222668	0.140737	0.00942037	intronic	LINC02210-CRHR1	0
20	white matter	rs111854640	17	44276431	0.00697 [0.00527,0.00885]	43370481	44893485	1523004	5209	1.04	1	1	2176	rs17563923	43819450	G	A	0.223157	0.486398	0.0320742	15.1648	0.000257863	0.812737	0.000249231	-0.0858426	3.50792e-05	0.00222672	0.14075	0.00942175	intronic	LINC02210-CRHR1	0
20	white matter	rs111854640	17	44276431	0.00697 [0.00527,0.00885]	43370481	44893485	1523004	5209	1.04	1	1	2176	rs62057146	43903106	A	G	0.223328	0.486269	0.0320657	15.1648	0.000257852	0.812995	0.000249255	-0.0858006	3.50729e-05	0.00222621	0.140711	0.00942039	intronic	CRHR1,LINC02210-CRHR1	0
20	white matter	rs111854640	17	44276431	0.00697 [0.00527,0.00885]	43370481	44893485	1523004	5209	1.04	1	1	2176	rs77555455	44035516	G	A	0.223376	0.486323	0.0320693	15.1648	0.00025778	0.813253	0.000249117	-0.0860424	3.50515e-05	0.00222547	0.140703	0.00941624	intronic	MAPT	0
20	white matter	rs111854640	17	44276431	0.00697 [0.00527,0.00885]	43370481	44893485	1523004	5209	1.04	1	1	2176	rs62054425	43819480	C	T	0.223157	0.486398	0.0320743	15.1647	0.000257681	0.813511	0.000284899	-0.0277385	3.96964e-05	0.00235957	0.139335	0.0115571	intronic	LINC02210-CRHR1	0
20	white matter	rs111854640	17	44276431	0.00697 [0.00527,0.00885]	43370481	44893485	1523004	5209	1.04	1	1	2176	rs1608955	43815713	C	T	0.223216	0.486363	0.032072	15.1647	0.000257666	0.813768	0.000249034	-0.0861857	3.50483e-05	0.00222564	0.140737	0.00942038	intronic	LINC02210-CRHR1	0
20	white matter	rs111854640	17	44276431	0.00697 [0.00527,0.00885]	43370481	44893485	1523004	5209	1.04	1	1	2176	rs1912151	43902944	C	T	0.223343	0.486237	0.0320637	15.1647	0.00025765	0.814026	0.000249059	-0.0861431	3.50443e-05	0.00222527	0.140707	0.00942005	intronic	CRHR1,LINC02210-CRHR1	0
20	white matter	rs111854640	17	44276431	0.00697 [0.00527,0.00885]	43370481	44893485	1523004	5209	1.04	1	1	2176	rs739644	43895008	C	G	0.223315	0.486232	0.0320636	15.1646	0.000257231	0.814283	0.000248642	-0.0868709	3.49871e-05	0.0022235	0.140713	0.00941992	intronic	CRHR1,LINC02210-CRHR1	0
20	white matter	rs111854640	17	44276431	0.00697 [0.00527,0.00885]	43370481	44893485	1523004	5209	1.04	1	1	2176	rs56167344	43797087	A	T	0.223281	0.486404	0.0320751	15.1645	0.000256944	0.81454	0.000248349	-0.0873824	3.49477e-05	0.00222231	0.14072	0.00941998	intronic	LINC02210-CRHR1	0
20	white matter	rs111854640	17	44276431	0.00697 [0.00527,0.00885]	43370481	44893485	1523004	5209	1.04	1	1	2176	rs2316773	43946536	C	T	0.223608	0.485926	0.0320436	15.1645	0.000256906	0.814797	0.000248307	-0.0874573	3.49236e-05	0.00222097	0.140647	0.00941462	ncRNA_intronic	MAPT-AS1	0
20	white matter	rs111854640	17	44276431	0.00697 [0.00527,0.00885]	43370481	44893485	1523004	5209	1.04	1	1	2176	rs10445337	44067400	T	C	0.223724	0.486158	0.0320592	15.1644	0.000256358	0.815053	0.000247853	-0.0882509	3.48514e-05	0.00221841	0.140613	0.00941782	exonic	MAPT	0
20	white matter	rs111854640	17	44276431	0.00697 [0.00527,0.00885]	43370481	44893485	1523004	5209	1.04	1	1	2176	rs62056804	43982286	C	T	0.223438	0.486009	0.0320494	15.1644	0.000256312	0.81531	0.000247704	-0.0885119	3.48485e-05	0.00221888	0.140686	0.00941564	intronic	MAPT	0
20	white matter	rs111854640	17	44276431	0.00697 [0.00527,0.00885]	43370481	44893485	1523004	5209	1.04	1	1	2176	rs41280118	43903089	C	T	0.22334	0.486224	0.0320637	15.1643	0.00025609	0.815566	0.000247552	-0.0887794	3.48315e-05	0.00221848	0.140704	0.00942017	intronic	CRHR1,LINC02210-CRHR1	0
20	white matter	rs111854640	17	44276431	0.00697 [0.00527,0.00885]	43370481	44893485	1523004	5209	1.04	1	1	2176	rs34283254	43902861	C	A	0.223324	0.486219	0.0320635	15.1643	0.000255855	0.815822	0.000247317	-0.0891925	3.47992e-05	0.00221748	0.140707	0.00942005	intronic	CRHR1,LINC02210-CRHR1	0
20	white matter	rs111854640	17	44276431	0.00697 [0.00527,0.00885]	43370481	44893485	1523004	5209	1.04	1	1	2176	rs17563965	43990919	A	G	0.223442	0.486029	0.032051	15.1642	0.000255801	0.816077	0.000247209	-0.0893823	3.47782e-05	0.00221662	0.140683	0.0094155	intronic	MAPT	0
20	white matter	rs111854640	17	44276431	0.00697 [0.00527,0.00885]	43370481	44893485	1523004	5209	1.04	1	1	2176	rs3885074	43902738	C	A	0.223323	0.486217	0.0320634	15.1642	0.000255797	0.816333	0.000247261	-0.0892907	3.47914e-05	0.00221723	0.140707	0.00942006	intronic	CRHR1,LINC02210-CRHR1	0
20	white matter	rs111854640	17	44276431	0.00697 [0.00527,0.00885]	43370481	44893485	1523004	5209	1.04	1	1	2176	rs3885075	43902799	A	G	0.223324	0.486216	0.0320634	15.1642	0.000255678	0.816589	0.000247145	-0.0894936	3.4775e-05	0.00221671	0.140707	0.00942005	intronic	CRHR1,LINC02210-CRHR1	0
20	white matter	rs111854640	17	44276431	0.00697 [0.00527,0.00885]	43370481	44893485	1523004	5209	1.04	1	1	2176	rs41280116	43902842	C	T	0.223324	0.486217	0.0320635	15.1642	0.000255616	0.816844	0.000247086	-0.0895982	3.47666e-05	0.00221644	0.140707	0.00942006	intronic	CRHR1,LINC02210-CRHR1	0
20	white matter	rs111854640	17	44276431	0.00697 [0.00527,0.00885]	43370481	44893485	1523004	5209	1.04	1	1	2176	rs2902661	43807099	G	A	0.223244	0.486486	0.0320813	15.1642	0.000255506	0.8171	0.000282683	-0.0311313	3.93772e-05	0.00234978	0.139298	0.0115717	intronic	LINC02210-CRHR1	0
20	white matter	rs111854640	17	44276431	0.00697 [0.00527,0.00885]	43370481	44893485	1523004	5209	1.04	1	1	2176	rs1396862	43902997	G	A	0.223326	0.486219	0.0320637	15.1642	0.000255493	0.817355	0.000246967	-0.0898067	3.47497e-05	0.00221589	0.140706	0.00942006	intronic	CRHR1,LINC02210-CRHR1	0
20	white matter	rs111854640	17	44276431	0.00697 [0.00527,0.00885]	43370481	44893485	1523004	5209	1.04	1	1	2176	rs62055935	43848750	T	C	0.220967	0.489656	0.0322904	15.1641	0.000255408	0.817611	0.000247003	-0.0897432	3.48841e-05	0.00222431	0.141229	0.00946373	intronic	LINC02210-CRHR1	0
20	white matter	rs111854640	17	44276431	0.00697 [0.00527,0.00885]	43370481	44893485	1523004	5209	1.04	1	1	2176	rs75617973	43983159	T	C	0.223437	0.486004	0.0320497	15.1641	0.00025517	0.817866	0.000246602	-0.0904504	3.46926e-05	0.00221389	0.140683	0.0094157	intronic	MAPT	0
20	white matter	rs111854640	17	44276431	0.00697 [0.00527,0.00885]	43370481	44893485	1523004	5209	1.04	1	1	2176	rs4341787	43902505	C	T	0.223323	0.486207	0.0320633	15.164	0.000254785	0.818121	0.000246283	-0.0910117	3.46532e-05	0.00221281	0.140705	0.0094201	intronic	CRHR1,LINC02210-CRHR1	0
20	white matter	rs111854640	17	44276431	0.00697 [0.00527,0.00885]	43370481	44893485	1523004	5209	1.04	1	1	2176	rs4523962	43902522	G	A	0.223323	0.486207	0.0320633	15.164	0.000254785	0.818376	0.000246283	-0.0910117	3.46532e-05	0.00221281	0.140705	0.0094201	intronic	CRHR1,LINC02210-CRHR1	0
20	white matter	rs111854640	17	44276431	0.00697 [0.00527,0.00885]	43370481	44893485	1523004	5209	1.04	1	1	2176	rs55779147	43894510	G	A	0.223317	0.486209	0.0320635	15.1639	0.000254662	0.81863	0.00024616	-0.0912294	3.46361e-05	0.00221227	0.140706	0.00941997	intronic	CRHR1,LINC02210-CRHR1	0
20	white matter	rs111854640	17	44276431	0.00697 [0.00527,0.00885]	43370481	44893485	1523004	5209	1.04	1	1	2176	rs62056806	43983801	A	G	0.223437	0.486001	0.0320498	15.1639	0.000254632	0.818885	0.000246081	-0.0913676	3.46191e-05	0.00221154	0.140682	0.0094157	intronic	MAPT	0
20	white matter	rs111854640	17	44276431	0.00697 [0.00527,0.00885]	43370481	44893485	1523004	5209	1.04	1	1	2176	rs62062778	44022528	A	G	0.223317	0.486285	0.0320686	15.1639	0.000254503	0.819139	0.00028106	-0.0336324	3.9165e-05	0.00234375	0.139348	0.0114929	intronic	MAPT	0
20	white matter	rs111854640	17	44276431	0.00697 [0.00527,0.00885]	43370481	44893485	1523004	5209	1.04	1	1	2176	rs55682376	43991888	G	A	0.22344	0.486013	0.0320507	15.1639	0.000254436	0.819394	0.00024589	-0.0917053	3.4592e-05	0.00221066	0.140681	0.0094156	intronic	MAPT	0
20	white matter	rs111854640	17	44276431	0.00697 [0.00527,0.00885]	43370481	44893485	1523004	5209	1.04	1	1	2176	rs62056851	43992806	A	G	0.223436	0.486023	0.0320514	15.1639	0.000254363	0.819648	0.00024582	-0.0918302	3.45822e-05	0.00221035	0.140681	0.00941565	intronic	MAPT	0
20	white matter	rs111854640	17	44276431	0.00697 [0.00527,0.00885]	43370481	44893485	1523004	5209	1.04	1	1	2176	rs62056807	43984253	G	C	0.223437	0.486001	0.03205	15.1638	0.000254271	0.819903	0.000245733	-0.0919833	3.45699e-05	0.00220996	0.140681	0.00941571	intronic	MAPT	0
20	white matter	rs111854640	17	44276431	0.00697 [0.00527,0.00885]	43370481	44893485	1523004	5209	1.04	1	1	2176	rs62062133	44114372	T	C	0.220412	0.491195	0.0323926	15.1638	0.000254138	0.820157	0.000245697	-0.0920474	3.47317e-05	0.00222047	0.14136	0.00946745	intronic	KANSL1	0
20	white matter	rs111854640	17	44276431	0.00697 [0.00527,0.00885]	43370481	44893485	1523004	5209	1.04	1	1	2176	rs1467966	43984399	C	T	0.223437	0.485999	0.03205	15.1638	0.000254034	0.820411	0.000245503	-0.0923893	3.45375e-05	0.00220892	0.14068	0.00941572	intronic	MAPT	0
20	white matter	rs111854640	17	44276431	0.00697 [0.00527,0.00885]	43370481	44893485	1523004	5209	1.04	1	1	2176	rs17563986	43991272	A	G	0.22344	0.486008	0.0320508	15.1637	0.000253662	0.820664	0.000245143	-0.0930278	3.44863e-05	0.00220727	0.140679	0.00941563	intronic	MAPT	0
20	white matter	rs111854640	17	44276431	0.00697 [0.00527,0.00885]	43370481	44893485	1523004	5209	1.04	1	1	2176	rs56178230	43817832	G	A	0.22314	0.486361	0.0320741	15.1637	0.000253625	0.820918	0.000245133	-0.0930459	3.45008e-05	0.00220824	0.140744	0.0094218	intronic	LINC02210-CRHR1	0
20	white matter	rs111854640	17	44276431	0.00697 [0.00527,0.00885]	43370481	44893485	1523004	5209	1.04	1	1	2176	rs80157557	43817898	G	A	0.22314	0.486361	0.0320741	15.1637	0.000253625	0.821172	0.000245133	-0.0930459	3.45008e-05	0.00220824	0.140744	0.0094218	intronic	LINC02210-CRHR1	0
20	white matter	rs111854640	17	44276431	0.00697 [0.00527,0.00885]	43370481	44893485	1523004	5209	1.04	1	1	2176	rs79492906	43984864	C	T	0.223437	0.485997	0.0320501	15.1637	0.000253617	0.821425	0.0002451	-0.0931035	3.44805e-05	0.00220708	0.140679	0.00941573	intronic	MAPT	0
20	white matter	rs111854640	17	44276431	0.00697 [0.00527,0.00885]	43370481	44893485	1523004	5209	1.04	1	1	2176	rs56026524	43939389	C	T	0.217707	0.495276	0.0326621	15.1636	0.000253481	0.821679	0.000244853	-0.0935421	3.47679e-05	0.00222661	0.141995	0.00950075	ncRNA_intronic	MAPT-AS1	0
20	white matter	rs111854640	17	44276431	0.00697 [0.00527,0.00885]	43370481	44893485	1523004	5209	1.04	1	1	2176	rs4617909	43806451	C	T	0.223132	0.486393	0.0320763	15.1636	0.000253464	0.821932	0.000244973	-0.0933287	3.44788e-05	0.00220755	0.140745	0.00942172	intronic	LINC02210-CRHR1	0
20	white matter	rs111854640	17	44276431	0.00697 [0.00527,0.00885]	43370481	44893485	1523004	5209	1.04	1	1	2176	rs62056789	43975415	A	C	0.223447	0.486001	0.0320505	15.1636	0.000253372	0.822186	0.000244869	-0.0935128	3.44472e-05	0.002206	0.140676	0.0094158	ncRNA_exonic	MAPT-IT1	0
20	white matter	rs111854640	17	44276431	0.00697 [0.00527,0.00885]	43370481	44893485	1523004	5209	1.04	1	1	2176	rs62056790	43975417	G	A	0.223447	0.486001	0.0320505	15.1636	0.000253372	0.822439	0.000244869	-0.0935128	3.44472e-05	0.002206	0.140676	0.0094158	ncRNA_exonic	MAPT-IT1	0
20	white matter	rs111854640	17	44276431	0.00697 [0.00527,0.00885]	43370481	44893485	1523004	5209	1.04	1	1	2176	rs739645	43894990	T	G	0.223293	0.486265	0.032068	15.1636	0.000253211	0.822692	0.000280137	-0.035061	3.9011e-05	0.00233853	0.139257	0.0115966	intronic	CRHR1,LINC02210-CRHR1	0
20	white matter	rs111854640	17	44276431	0.00697 [0.00527,0.00885]	43370481	44893485	1523004	5209	1.04	1	1	2176	rs4335809	43902216	C	T	0.223326	0.48618	0.0320624	15.1636	0.000253201	0.822945	0.000244753	-0.0937198	3.44367e-05	0.00220585	0.1407	0.00942013	intronic	CRHR1,LINC02210-CRHR1	0
20	white matter	rs111854640	17	44276431	0.00697 [0.00527,0.00885]	43370481	44893485	1523004	5209	1.04	1	1	2176	17:44293963_T_A	44293963	T	A	0.222521	0.487024	0.0321181	15.1635	0.000253129	0.823198	0.000244641	-0.0939174	3.44641e-05	0.00220811	0.140876	0.00943346	intronic	KANSL1	0
20	white matter	rs111854640	17	44276431	0.00697 [0.00527,0.00885]	43370481	44893485	1523004	5209	1.04	1	1	2176	rs62056811	43985247	C	T	0.223437	0.485992	0.0320502	15.1635	0.000252845	0.823451	0.000244355	-0.0944259	3.43752e-05	0.0022037	0.140677	0.00941576	intronic	MAPT	0
20	white matter	rs111854640	17	44276431	0.00697 [0.00527,0.00885]	43370481	44893485	1523004	5209	1.04	1	1	2176	rs56298110	43815336	A	G	0.223145	0.486341	0.0320735	15.1633	0.000252337	0.823704	0.000243887	-0.0952584	3.43245e-05	0.00220256	0.140739	0.00942172	intronic	LINC02210-CRHR1	0
20	white matter	rs111854640	17	44276431	0.00697 [0.00527,0.00885]	43370481	44893485	1523004	5209	1.04	1	1	2176	rs17563787	43813252	C	G	0.223145	0.486341	0.0320735	15.1633	0.000252337	0.823956	0.000243887	-0.0952584	3.43245e-05	0.00220256	0.140739	0.00942172	intronic	LINC02210-CRHR1	0
20	white matter	rs111854640	17	44276431	0.00697 [0.00527,0.00885]	43370481	44893485	1523004	5209	1.04	1	1	2176	rs76421814	43814427	T	C	0.223145	0.486341	0.0320735	15.1633	0.000252337	0.824208	0.000243887	-0.0952584	3.43245e-05	0.00220256	0.140739	0.00942172	intronic	LINC02210-CRHR1	0
20	white matter	rs111854640	17	44276431	0.00697 [0.00527,0.00885]	43370481	44893485	1523004	5209	1.04	1	1	2176	rs62054414	43813415	G	A	0.223145	0.486341	0.0320735	15.1633	0.000252337	0.824461	0.000243887	-0.0952584	3.43245e-05	0.00220256	0.140739	0.00942172	intronic	LINC02210-CRHR1	0
20	white matter	rs111854640	17	44276431	0.00697 [0.00527,0.00885]	43370481	44893485	1523004	5209	1.04	1	1	2176	rs56006248	43815141	A	G	0.223145	0.486341	0.0320735	15.1633	0.000252337	0.824713	0.000243887	-0.0952584	3.43245e-05	0.00220256	0.140739	0.00942172	intronic	LINC02210-CRHR1	0
20	white matter	rs111854640	17	44276431	0.00697 [0.00527,0.00885]	43370481	44893485	1523004	5209	1.04	1	1	2176	rs62054419	43816605	A	C	0.223145	0.486341	0.0320735	15.1633	0.000252337	0.824965	0.000243887	-0.0952584	3.43245e-05	0.00220256	0.140739	0.00942172	intronic	LINC02210-CRHR1	0
20	white matter	rs111854640	17	44276431	0.00697 [0.00527,0.00885]	43370481	44893485	1523004	5209	1.04	1	1	2176	rs62054413	43813370	G	C	0.223145	0.486341	0.0320735	15.1633	0.000252337	0.825218	0.000243887	-0.0952584	3.43245e-05	0.00220256	0.140739	0.00942172	intronic	LINC02210-CRHR1	0
20	white matter	rs111854640	17	44276431	0.00697 [0.00527,0.00885]	43370481	44893485	1523004	5209	1.04	1	1	2176	rs62053953	43749454	G	A	0.22331	0.486206	0.0320646	15.1633	0.000252332	0.82547	0.000243867	-0.0952935	3.43119e-05	0.00220184	0.140699	0.00942036	intronic	LINC02210-CRHR1	0
20	white matter	rs111854640	17	44276431	0.00697 [0.00527,0.00885]	43370481	44893485	1523004	5209	1.04	1	1	2176	rs74509629	43985597	C	T	0.223439	0.485989	0.0320503	15.1633	0.000252312	0.825722	0.000243839	-0.0953434	3.43022e-05	0.00220135	0.140675	0.00941571	intronic	MAPT	0
20	white matter	rs111854640	17	44276431	0.00697 [0.00527,0.00885]	43370481	44893485	1523004	5209	1.04	1	1	2176	rs79860128	43990072	A	G	0.223438	0.485998	0.032051	15.1633	0.000252122	0.825974	0.000243655	-0.0956725	3.42762e-05	0.00220051	0.140675	0.00941572	intronic	MAPT	0
20	white matter	rs111854640	17	44276431	0.00697 [0.00527,0.00885]	43370481	44893485	1523004	5209	1.04	1	1	2176	rs56295996	43817557	C	T	0.223145	0.486339	0.0320735	15.1633	0.000252101	0.826227	0.00024366	-0.0956639	3.42924e-05	0.00220153	0.140739	0.00942173	intronic	LINC02210-CRHR1	0
20	white matter	rs111854640	17	44276431	0.00697 [0.00527,0.00885]	43370481	44893485	1523004	5209	1.04	1	1	2176	rs62054417	43815859	A	C	0.223145	0.486339	0.0320735	15.1633	0.000252101	0.826479	0.00024366	-0.0956639	3.42924e-05	0.00220153	0.140739	0.00942173	intronic	LINC02210-CRHR1	0
20	white matter	rs111854640	17	44276431	0.00697 [0.00527,0.00885]	43370481	44893485	1523004	5209	1.04	1	1	2176	rs62054420	43816655	C	G	0.223145	0.486339	0.0320735	15.1633	0.000252101	0.826731	0.00024366	-0.0956639	3.42924e-05	0.00220153	0.140739	0.00942173	intronic	LINC02210-CRHR1	0
20	white matter	rs111854640	17	44276431	0.00697 [0.00527,0.00885]	43370481	44893485	1523004	5209	1.04	1	1	2176	rs17563827	43818222	C	A	0.223145	0.486339	0.0320735	15.1633	0.000252101	0.826983	0.00024366	-0.0956639	3.42924e-05	0.00220153	0.140739	0.00942173	intronic	LINC02210-CRHR1	0
20	white matter	rs111854640	17	44276431	0.00697 [0.00527,0.00885]	43370481	44893485	1523004	5209	1.04	1	1	2176	rs17563800	43817459	C	T	0.223145	0.486339	0.0320735	15.1633	0.000252101	0.827235	0.00024366	-0.0956639	3.42924e-05	0.00220153	0.140739	0.00942173	intronic	LINC02210-CRHR1	0
20	white matter	rs111854640	17	44276431	0.00697 [0.00527,0.00885]	43370481	44893485	1523004	5209	1.04	1	1	2176	rs62054421	43816657	G	A	0.223145	0.486339	0.0320735	15.1633	0.000252101	0.827487	0.00024366	-0.0956639	3.42924e-05	0.00220153	0.140739	0.00942173	intronic	LINC02210-CRHR1	0
20	white matter	rs111854640	17	44276431	0.00697 [0.00527,0.00885]	43370481	44893485	1523004	5209	1.04	1	1	2176	rs56384960	43817608	G	A	0.223145	0.486339	0.0320735	15.1633	0.000252101	0.827739	0.00024366	-0.0956639	3.42924e-05	0.00220153	0.140739	0.00942173	intronic	LINC02210-CRHR1	0
20	white matter	rs111854640	17	44276431	0.00697 [0.00527,0.00885]	43370481	44893485	1523004	5209	1.04	1	1	2176	rs113589236	43981795	G	A	0.223436	0.485981	0.0320499	15.1633	0.000252084	0.827991	0.000243621	-0.0957328	3.42715e-05	0.00220036	0.140676	0.00941583	intronic	MAPT	0
20	white matter	rs111854640	17	44276431	0.00697 [0.00527,0.00885]	43370481	44893485	1523004	5209	1.04	1	1	2176	rs62054412	43813002	G	A	0.223145	0.486338	0.0320735	15.1632	0.000251984	0.828243	0.000243546	-0.0958667	3.42763e-05	0.00220101	0.140738	0.00942174	intronic	LINC02210-CRHR1	0
20	white matter	rs111854640	17	44276431	0.00697 [0.00527,0.00885]	43370481	44893485	1523004	5209	1.04	1	1	2176	rs113029914	43981831	A	T	0.223436	0.48598	0.0320499	15.1632	0.000251966	0.828495	0.000243507	-0.0959357	3.42554e-05	0.00219984	0.140675	0.00941583	intronic	MAPT	0
20	white matter	rs111854640	17	44276431	0.00697 [0.00527,0.00885]	43370481	44893485	1523004	5209	1.04	1	1	2176	rs529311580	43699113	A	G	0.220709	0.489958	0.0323124	15.1632	0.000251692	0.828747	0.000243178	-0.0965234	3.4359e-05	0.00220798	0.141291	0.0094563	ncRNA_intronic	LINC02210	0
20	white matter	rs111854640	17	44276431	0.00697 [0.00527,0.00885]	43370481	44893485	1523004	5209	1.04	1	1	2176	rs62054411	43812684	A	G	0.223144	0.486335	0.0320735	15.1631	0.000251631	0.828998	0.000243205	-0.0964749	3.42282e-05	0.00219946	0.140738	0.00942177	intronic	LINC02210-CRHR1	0
20	white matter	rs111854640	17	44276431	0.00697 [0.00527,0.00885]	43370481	44893485	1523004	5209	1.04	1	1	2176	rs62054400	43812649	T	C	0.223144	0.486335	0.0320735	15.1631	0.000251631	0.82925	0.000243205	-0.0964749	3.42282e-05	0.00219946	0.140738	0.00942177	intronic	LINC02210-CRHR1	0
20	white matter	rs111854640	17	44276431	0.00697 [0.00527,0.00885]	43370481	44893485	1523004	5209	1.04	1	1	2176	rs62054399	43812624	G	A	0.223144	0.486335	0.0320735	15.1631	0.000251631	0.829502	0.000243205	-0.0964749	3.42282e-05	0.00219946	0.140738	0.00942177	intronic	LINC02210-CRHR1	0
20	white matter	rs111854640	17	44276431	0.00697 [0.00527,0.00885]	43370481	44893485	1523004	5209	1.04	1	1	2176	rs1526127	43812398	C	G	0.223144	0.486335	0.0320735	15.1631	0.000251631	0.829753	0.000277866	-0.0385972	3.87121e-05	0.00233003	0.139319	0.0115676	intronic	LINC02210-CRHR1	0
20	white matter	rs111854640	17	44276431	0.00697 [0.00527,0.00885]	43370481	44893485	1523004	5209	1.04	1	1	2176	rs62054398	43812599	A	G	0.223144	0.486335	0.0320735	15.1631	0.000251631	0.830005	0.000243205	-0.0964749	3.42282e-05	0.00219946	0.140738	0.00942177	intronic	LINC02210-CRHR1	0
20	white matter	rs111854640	17	44276431	0.00697 [0.00527,0.00885]	43370481	44893485	1523004	5209	1.04	1	1	2176	rs79290980	43985662	T	C	0.223439	0.485983	0.0320503	15.1631	0.000251606	0.830257	0.000243157	-0.0965608	3.42058e-05	0.00219824	0.140674	0.00941575	intronic	MAPT	0
20	white matter	rs111854640	17	44276431	0.00697 [0.00527,0.00885]	43370481	44893485	1523004	5209	1.04	1	1	2176	rs62056946	43798401	G	A	0.22312	0.48636	0.0320752	15.1631	0.00025154	0.830508	0.000243112	-0.0966412	3.42164e-05	0.00219912	0.140743	0.00942193	intronic	LINC02210-CRHR1	0
20	white matter	rs111854640	17	44276431	0.00697 [0.00527,0.00885]	43370481	44893485	1523004	5209	1.04	1	1	2176	rs17571857	44035706	A	G	0.223399	0.486257	0.0320685	15.1631	0.000251374	0.83076	0.000242931	-0.0969647	3.41761e-05	0.00219735	0.140682	0.00941617	intronic	MAPT	0
20	white matter	rs111854640	17	44276431	0.00697 [0.00527,0.00885]	43370481	44893485	1523004	5209	1.04	1	1	2176	rs77924424	44012915	T	C	0.22348	0.48599	0.0320509	15.1631	0.000251359	0.831011	0.000242914	-0.0969958	3.41692e-05	0.00219699	0.140664	0.00941495	intronic	MAPT	0
20	white matter	rs111854640	17	44276431	0.00697 [0.00527,0.00885]	43370481	44893485	1523004	5209	1.04	1	1	2176	rs62056839	43989221	T	C	0.223437	0.48599	0.0320509	15.1631	0.000251359	0.831262	0.000242918	-0.096988	3.41721e-05	0.00219715	0.140674	0.00941577	intronic	MAPT	0
20	white matter	rs111854640	17	44276431	0.00697 [0.00527,0.00885]	43370481	44893485	1523004	5209	1.04	1	1	2176	rs367820416	43982069	T	G	0.223431	0.485965	0.0320494	15.163	0.000251094	0.831513	0.000242666	-0.0974397	3.41368e-05	0.00219602	0.140674	0.00941601	intronic	MAPT	0
20	white matter	rs111854640	17	44276431	0.00697 [0.00527,0.00885]	43370481	44893485	1523004	5209	1.04	1	1	2176	17:43693379_TA_T	43693379	TA	T	0.209649	0.509211	0.0335826	15.1629	0.00025088	0.831764	0.000241958	-0.0987077	3.4832e-05	0.002244	0.143959	0.0096194	intergenic	LINC02210	4316
20	white matter	rs111854640	17	44276431	0.00697 [0.00527,0.00885]	43370481	44893485	1523004	5209	1.04	1	1	2176	rs199504614	43781720	T	TAAAAAAAAGAG	0.22313	0.48641	0.0320789	15.1629	0.000250824	0.832015	0.000242394	-0.0979255	3.41145e-05	0.00219582	0.14074	0.00942079	intronic	LINC02210-CRHR1	0
20	white matter	rs111854640	17	44276431	0.00697 [0.00527,0.00885]	43370481	44893485	1523004	5209	1.04	1	1	2176	rs75686108	44022376	C	T	0.223372	0.486199	0.032065	15.1629	0.000250796	0.832266	0.000242379	-0.0979531	3.40995e-05	0.00219492	0.140687	0.0094168	intronic	MAPT	0
20	white matter	rs111854640	17	44276431	0.00697 [0.00527,0.00885]	43370481	44893485	1523004	5209	1.04	1	1	2176	rs17564983	44011825	A	C	0.223475	0.485962	0.0320494	15.1629	0.000250742	0.832517	0.000242319	-0.0980614	3.40855e-05	0.00219429	0.140664	0.00941487	intronic	MAPT	0
20	white matter	rs111854640	17	44276431	0.00697 [0.00527,0.00885]	43370481	44893485	1523004	5209	1.04	1	1	2176	rs62057143	43901528	T	C	0.223325	0.486153	0.032062	15.1629	0.000250736	0.832767	0.000277298	-0.0394866	3.86098e-05	0.00232631	0.139236	0.0116025	intronic	CRHR1,LINC02210-CRHR1	0
20	white matter	rs111854640	17	44276431	0.00697 [0.00527,0.00885]	43370481	44893485	1523004	5209	1.04	1	1	2176	rs62056838	43989087	A	G	0.223437	0.485986	0.032051	15.1629	0.000250712	0.833018	0.000242293	-0.0981072	3.40838e-05	0.0021943	0.140672	0.0094158	intronic	MAPT	0
20	white matter	rs111854640	17	44276431	0.00697 [0.00527,0.00885]	43370481	44893485	1523004	5209	1.04	1	1	2176	rs62054381	43801185	A	G	0.22314	0.486351	0.0320751	15.1629	0.000250662	0.833269	0.000242257	-0.0981709	3.40945e-05	0.00219515	0.140737	0.00942134	intronic	LINC02210-CRHR1	0
20	white matter	rs111854640	17	44276431	0.00697 [0.00527,0.00885]	43370481	44893485	1523004	5209	1.04	1	1	2176	17:44127285_CTT_C	44127285	CTT	C	0.225222	0.485576	0.032024	15.1629	0.000250641	0.833519	0.000242261	-0.098164	3.39824e-05	0.00218792	0.140272	0.00939137	intronic	KANSL1	0
20	white matter	rs111854640	17	44276431	0.00697 [0.00527,0.00885]	43370481	44893485	1523004	5209	1.04	1	1	2176	rs76728632	43818160	A	C	0.223149	0.486328	0.0320737	15.1628	0.000250455	0.83377	0.000242071	-0.0985058	3.40675e-05	0.00219426	0.140734	0.00942183	intronic	LINC02210-CRHR1	0
20	white matter	rs111854640	17	44276431	0.00697 [0.00527,0.00885]	43370481	44893485	1523004	5209	1.04	1	1	2176	rs113343439	44314217	A	G	0.222429	0.486853	0.0321084	15.1628	0.00025032	0.83402	0.000242108	-0.0984396	3.4107e-05	0.00219665	0.140875	0.00944613	intergenic	KANSL1	11477
20	white matter	rs111854640	17	44276431	0.00697 [0.00527,0.00885]	43370481	44893485	1523004	5209	1.04	1	1	2176	rs368303226	43798784	A	AGAG	0.222916	0.486695	0.032098	15.1628	0.000250284	0.83427	0.000241931	-0.0987559	3.406e-05	0.00219441	0.140784	0.00942685	intronic	LINC02210-CRHR1	0
20	white matter	rs111854640	17	44276431	0.00697 [0.00527,0.00885]	43370481	44893485	1523004	5209	1.04	1	1	2176	rs62056785	43975263	T	C	0.223454	0.485958	0.0320494	15.1628	0.000250274	0.834521	0.000241877	-0.0988537	3.40241e-05	0.00219234	0.140667	0.00941582	ncRNA_exonic	MAPT-IT1	0
20	white matter	rs111854640	17	44276431	0.00697 [0.00527,0.00885]	43370481	44893485	1523004	5209	1.04	1	1	2176	rs62056786	43975285	T	C	0.223454	0.485958	0.0320494	15.1628	0.000250274	0.834771	0.000241877	-0.0988537	3.40241e-05	0.00219234	0.140667	0.00941582	ncRNA_exonic	MAPT-IT1	0
20	white matter	rs111854640	17	44276431	0.00697 [0.00527,0.00885]	43370481	44893485	1523004	5209	1.04	1	1	2176	rs1568950	43792896	T	C	0.223071	0.486435	0.0320809	15.1628	0.000250201	0.835021	0.000241817	-0.0989608	3.4036e-05	0.00219338	0.140751	0.00942268	intronic	LINC02210-CRHR1	0
20	white matter	rs111854640	17	44276431	0.00697 [0.00527,0.00885]	43370481	44893485	1523004	5209	1.04	1	1	2176	rs1568951	43792895	T	G	0.223071	0.486435	0.0320809	15.1628	0.000250201	0.835271	0.000241817	-0.0989608	3.4036e-05	0.00219338	0.140751	0.00942268	intronic	LINC02210-CRHR1	0
20	white matter	rs111854640	17	44276431	0.00697 [0.00527,0.00885]	43370481	44893485	1523004	5209	1.04	1	1	2176	rs62056803	43982159	A	G	0.223433	0.485951	0.0320491	15.1627	0.000249987	0.835521	0.000241596	-0.0993578	3.39856e-05	0.00219113	0.140671	0.00941601	intronic	MAPT	0
20	white matter	rs111854640	17	44276431	0.00697 [0.00527,0.00885]	43370481	44893485	1523004	5209	1.04	1	1	2176	rs79322350	43790401	A	G	0.223077	0.486386	0.0320783	15.1625	0.000249084	0.83577	0.000240743	-0.100895	3.38837e-05	0.00218843	0.140746	0.00942283	intronic	LINC02210-CRHR1	0
20	white matter	rs111854640	17	44276431	0.00697 [0.00527,0.00885]	43370481	44893485	1523004	5209	1.04	1	1	2176	rs62063271	44036047	G	A	0.223409	0.486238	0.0320689	15.1623	0.000248448	0.836019	0.00027429	-0.044225	3.82022e-05	0.00231424	0.139277	0.0115303	intronic	MAPT	0
20	white matter	rs111854640	17	44276431	0.00697 [0.00527,0.00885]	43370481	44893485	1523004	5209	1.04	1	1	2176	rs17762769	43893403	G	A	0.223324	0.48615	0.0320633	15.1622	0.00024809	0.836267	0.000239808	-0.102585	3.37382e-05	0.00218328	0.140688	0.00942003	intronic	CRHR1,LINC02210-CRHR1	0
20	white matter	rs111854640	17	44276431	0.00697 [0.00527,0.00885]	43370481	44893485	1523004	5209	1.04	1	1	2176	rs17689218	43785808	T	C	0.223096	0.486364	0.0320776	15.1621	0.000247764	0.836515	0.000239468	-0.103202	3.37024e-05	0.00218251	0.140739	0.0094227	intronic	LINC02210-CRHR1	0
20	white matter	rs111854640	17	44276431	0.00697 [0.00527,0.00885]	43370481	44893485	1523004	5209	1.04	1	1	2176	rs759528501	44275649	CTAT	C	0.224186	0.486491	0.0320861	15.162	0.000247546	0.836762	0.000273095	-0.046121	3.79675e-05	0.0023051	0.139027	0.0115485	intronic	KANSL1	0
20	white matter	rs111854640	17	44276431	0.00697 [0.00527,0.00885]	43370481	44893485	1523004	5209	1.04	1	1	2176	rs62056917	43786013	G	T	0.223095	0.486362	0.0320776	15.162	0.000247532	0.83701	0.000239245	-0.103607	3.36709e-05	0.00218149	0.140738	0.00942272	intronic	LINC02210-CRHR1	0
20	white matter	rs111854640	17	44276431	0.00697 [0.00527,0.00885]	43370481	44893485	1523004	5209	1.04	1	1	2176	rs62056916	43785938	C	T	0.223095	0.486361	0.0320776	15.162	0.000247417	0.837257	0.000239133	-0.10381	3.36551e-05	0.00218097	0.140738	0.00942273	intronic	LINC02210-CRHR1	0
20	white matter	rs111854640	17	44276431	0.00697 [0.00527,0.00885]	43370481	44893485	1523004	5209	1.04	1	1	2176	rs117646503	43893260	T	C	0.223325	0.486142	0.0320632	15.162	0.00024734	0.837505	0.000273087	-0.0461333	3.80182e-05	0.00230827	0.139216	0.0116035	intronic	CRHR1,LINC02210-CRHR1	0
20	white matter	rs111854640	17	44276431	0.00697 [0.00527,0.00885]	43370481	44893485	1523004	5209	1.04	1	1	2176	rs62056911	43784624	T	C	0.223101	0.486355	0.0320774	15.1619	0.000247074	0.837752	0.000238802	-0.104412	3.3608e-05	0.00217943	0.140736	0.00942264	intronic	LINC02210-CRHR1	0
20	white matter	rs111854640	17	44276431	0.00697 [0.00527,0.00885]	43370481	44893485	1523004	5209	1.04	1	1	2176	rs143345034	43696920	C	T	0.22349	0.486345	0.0320768	15.1619	0.00024697	0.837999	0.000238683	-0.104629	3.357e-05	0.00217751	0.140647	0.00941686	upstream	LINC02210,LINC02210-CRHR1	0
20	white matter	rs111854640	17	44276431	0.00697 [0.00527,0.00885]	43370481	44893485	1523004	5209	1.04	1	1	2176	17:43965429_TC_T	43965429	TC	T	0.223934	0.486033	0.0320564	15.1618	0.000246659	0.838245	0.000238452	-0.105048	3.35138e-05	0.00217492	0.140547	0.00941183	ncRNA_intronic	MAPT-AS1	0
20	white matter	rs111854640	17	44276431	0.00697 [0.00527,0.00885]	43370481	44893485	1523004	5209	1.04	1	1	2176	rs62055719	43766497	T	C	0.223167	0.486265	0.0320718	15.1618	0.000246487	0.838492	0.000238219	-0.105473	3.35221e-05	0.00217652	0.14072	0.00942111	intronic	LINC02210-CRHR1	0
20	white matter	rs111854640	17	44276431	0.00697 [0.00527,0.00885]	43370481	44893485	1523004	5209	1.04	1	1	2176	rs34097347	43949448	C	A	0.221492	0.489183	0.0322644	15.1617	0.000246241	0.838738	0.00023801	-0.105855	3.35819e-05	0.00218136	0.141095	0.00944885	ncRNA_intronic	MAPT-AS1	0
20	white matter	rs111854640	17	44276431	0.00697 [0.00527,0.00885]	43370481	44893485	1523004	5209	1.04	1	1	2176	rs201825478	43774408	A	AAGAAAGAAAGAG	0.223154	0.486292	0.0320738	15.1617	0.000246105	0.838984	0.000237846	-0.106154	3.34702e-05	0.00217485	0.140722	0.00942107	intronic	LINC02210-CRHR1	0
20	white matter	rs111854640	17	44276431	0.00697 [0.00527,0.00885]	43370481	44893485	1523004	5209	1.04	1	1	2176	rs674692	43695967	A	G	0.223492	0.486338	0.0320769	15.1616	0.00024599	0.83923	0.000237736	-0.106354	3.34362e-05	0.00217314	0.140644	0.00941689	intergenic	LINC02210	1728
20	white matter	rs111854640	17	44276431	0.00697 [0.00527,0.00885]	43370481	44893485	1523004	5209	1.04	1	1	2176	rs62063266	44033488	C	T	0.223121	0.486647	0.0320973	15.1616	0.000245956	0.839476	0.000237749	-0.106331	3.34578e-05	0.00217449	0.140727	0.00942353	intronic	MAPT	0
20	white matter	rs111854640	17	44276431	0.00697 [0.00527,0.00885]	43370481	44893485	1523004	5209	1.04	1	1	2176	rs675726	43696254	A	G	0.223492	0.486337	0.0320769	15.1616	0.000245875	0.839722	0.000237625	-0.106557	3.34205e-05	0.00217263	0.140644	0.0094169	intergenic	LINC02210	1441
20	white matter	rs111854640	17	44276431	0.00697 [0.00527,0.00885]	43370481	44893485	1523004	5209	1.04	1	1	2176	17:43989509_TA_T	43989509	TA	T	0.223424	0.485976	0.0320533	15.1615	0.000245509	0.839967	0.000237272	-0.107204	3.3375e-05	0.00217129	0.140661	0.00941641	intronic	MAPT	0
20	white matter	rs111854640	17	44276431	0.00697 [0.00527,0.00885]	43370481	44893485	1523004	5209	1.04	1	1	2176	17:43989129_CA_C	43989129	CA	C	0.223424	0.485966	0.0320527	15.1615	0.000245406	0.840213	0.000270523	-0.050232	3.76823e-05	0.00229854	0.139294	0.0115002	intronic	MAPT	0
20	white matter	rs111854640	17	44276431	0.00697 [0.00527,0.00885]	43370481	44893485	1523004	5209	1.04	1	1	2176	rs199995459	43989149	A	AAC	0.223424	0.485966	0.0320527	15.1615	0.000245406	0.840458	0.000237172	-0.107387	3.33609e-05	0.00217083	0.140661	0.00941643	intronic	MAPT	0
20	white matter	rs111854640	17	44276431	0.00697 [0.00527,0.00885]	43370481	44893485	1523004	5209	1.04	1	1	2176	rs66619507	43989151	A	AC	0.223424	0.485966	0.0320527	15.1615	0.000245406	0.840704	0.000237172	-0.107387	3.33609e-05	0.00217083	0.140661	0.00941643	intronic	MAPT	0
20	white matter	rs111854640	17	44276431	0.00697 [0.00527,0.00885]	43370481	44893485	1523004	5209	1.04	1	1	2176	rs113906906	43989159	G	GC	0.223424	0.485966	0.0320527	15.1615	0.000245406	0.840949	0.000237172	-0.107387	3.33609e-05	0.00217083	0.140661	0.00941643	intronic	MAPT	0
20	white matter	rs111854640	17	44276431	0.00697 [0.00527,0.00885]	43370481	44893485	1523004	5209	1.04	1	1	2176	rs113518470	43850932	C	T	0.223043	0.486485	0.0320874	15.1612	0.000244593	0.841194	0.000236383	-0.108834	3.32695e-05	0.00216849	0.140744	0.00942235	intronic	LINC02210-CRHR1	0
20	white matter	rs111854640	17	44276431	0.00697 [0.00527,0.00885]	43370481	44893485	1523004	5209	1.04	1	1	2176	rs17571809	44034859	A	G	0.223154	0.486492	0.0320879	15.1612	0.000244527	0.841438	0.000236331	-0.108929	3.32562e-05	0.00216786	0.140718	0.00942114	intronic	MAPT	0
20	white matter	rs111854640	17	44276431	0.00697 [0.00527,0.00885]	43370481	44893485	1523004	5209	1.04	1	1	2176	rs113912415	44007785	A	G	0.223396	0.486071	0.0320602	15.1612	0.000244409	0.841683	0.000269407	-0.0520272	3.75283e-05	0.00229388	0.1393	0.011498	intronic	MAPT	0
20	white matter	rs111854640	17	44276431	0.00697 [0.00527,0.00885]	43370481	44893485	1523004	5209	1.04	1	1	2176	rs757503	43756466	T	C	0.222354	0.487584	0.03216	15.1612	0.000244399	0.841927	0.000236336	-0.108921	3.3296e-05	0.00217045	0.140884	0.00944312	intronic	LINC02210-CRHR1	0
20	white matter	rs111854640	17	44276431	0.00697 [0.00527,0.00885]	43370481	44893485	1523004	5209	1.04	1	1	2176	rs56290582	43788371	C	T	0.223098	0.486342	0.0320781	15.1612	0.000244365	0.842171	0.000236188	-0.109192	3.32386e-05	0.00216737	0.140729	0.009423	intronic	LINC02210-CRHR1	0
20	white matter	rs111854640	17	44276431	0.00697 [0.00527,0.00885]	43370481	44893485	1523004	5209	1.04	1	1	2176	rs17564020	43991781	G	T	0.223475	0.485935	0.0320514	15.1611	0.000244114	0.842415	0.000235931	-0.109666	3.31827e-05	0.00216491	0.140646	0.00941617	intronic	MAPT	0
20	white matter	rs111854640	17	44276431	0.00697 [0.00527,0.00885]	43370481	44893485	1523004	5209	1.04	1	1	2176	rs62056920	43787226	G	A	0.22313	0.486353	0.0320792	15.161	0.000243718	0.842659	0.000235564	-0.110343	3.31486e-05	0.00216437	0.14072	0.00942248	intronic	LINC02210-CRHR1	0
20	white matter	rs111854640	17	44276431	0.00697 [0.00527,0.00885]	43370481	44893485	1523004	5209	1.04	1	1	2176	rs76007856	43795238	G	A	0.223099	0.486306	0.0320765	15.1608	0.000243029	0.842902	0.000234893	-0.111582	3.30555e-05	0.00216137	0.140726	0.0094227	intronic	LINC02210-CRHR1	0
20	white matter	rs111854640	17	44276431	0.00697 [0.00527,0.00885]	43370481	44893485	1523004	5209	1.04	1	1	2176	rs56101773	43957269	T	C	0.223522	0.485819	0.0320444	15.1608	0.00024299	0.843145	0.000268044	-0.0542311	3.73251e-05	0.00228729	0.13925	0.0115209	ncRNA_intronic	MAPT-AS1	0
20	white matter	rs111854640	17	44276431	0.00697 [0.00527,0.00885]	43370481	44893485	1523004	5209	1.04	1	1	2176	rs113991678	43795634	C	T	0.223101	0.486304	0.0320764	15.1608	0.000242974	0.843388	0.000234839	-0.11168	3.30479e-05	0.00216112	0.140725	0.00942266	intronic	LINC02210-CRHR1	0
20	white matter	rs111854640	17	44276431	0.00697 [0.00527,0.00885]	43370481	44893485	1523004	5209	1.04	1	1	2176	rs111415173	43795573	C	T	0.223101	0.486302	0.0320764	15.1607	0.000242747	0.843631	0.00023462	-0.112086	3.30169e-05	0.0021601	0.140725	0.00942268	intronic	LINC02210-CRHR1	0
20	white matter	rs111854640	17	44276431	0.00697 [0.00527,0.00885]	43370481	44893485	1523004	5209	1.04	1	1	2176	rs17762535	43787130	T	C	0.223086	0.486318	0.0320775	15.1607	0.00024267	0.843874	0.000234549	-0.112219	3.30075e-05	0.00215982	0.140728	0.00942306	intronic	LINC02210-CRHR1	0
20	white matter	rs111854640	17	44276431	0.00697 [0.00527,0.00885]	43370481	44893485	1523004	5209	1.04	1	1	2176	rs62056915	43785627	A	T	0.223106	0.486327	0.0320781	15.1607	0.000242659	0.844116	0.00023454	-0.112234	3.30052e-05	0.00215971	0.140723	0.00942293	intronic	LINC02210-CRHR1	0
20	white matter	rs111854640	17	44276431	0.00697 [0.00527,0.00885]	43370481	44893485	1523004	5209	1.04	1	1	2176	rs112995313	43795768	T	C	0.223101	0.486298	0.0320763	15.1607	0.000242466	0.844359	0.000234349	-0.112589	3.29785e-05	0.00215884	0.140724	0.00942269	intronic	LINC02210-CRHR1	0
20	white matter	rs111854640	17	44276431	0.00697 [0.00527,0.00885]	43370481	44893485	1523004	5209	1.04	1	1	2176	rs75183956	44182956	A	G	0.221052	0.489885	0.0323129	15.1607	0.000242464	0.844601	0.000234595	-0.112133	3.31182e-05	0.00216686	0.141172	0.00946798	intronic	KANSL1	0
20	white matter	rs111854640	17	44276431	0.00697 [0.00527,0.00885]	43370481	44893485	1523004	5209	1.04	1	1	2176	rs75330746	44182955	C	T	0.221052	0.489885	0.0323129	15.1607	0.000242464	0.844844	0.000234595	-0.112133	3.31182e-05	0.00216686	0.141172	0.00946798	intronic	KANSL1	0
20	white matter	rs111854640	17	44276431	0.00697 [0.00527,0.00885]	43370481	44893485	1523004	5209	1.04	1	1	2176	rs4605208	43794209	G	C	0.223096	0.486305	0.0320768	15.1606	0.0002424	0.845086	0.000234286	-0.112705	3.29699e-05	0.00215856	0.140725	0.00942282	intronic	LINC02210-CRHR1	0
20	white matter	rs111854640	17	44276431	0.00697 [0.00527,0.00885]	43370481	44893485	1523004	5209	1.04	1	1	2176	rs75310534	43794286	C	T	0.223096	0.486305	0.0320768	15.1606	0.0002424	0.845328	0.000234286	-0.112705	3.29699e-05	0.00215856	0.140725	0.00942281	intronic	LINC02210-CRHR1	0
20	white matter	rs111854640	17	44276431	0.00697 [0.00527,0.00885]	43370481	44893485	1523004	5209	1.04	1	1	2176	rs4479289	43793951	G	A	0.223095	0.486306	0.0320769	15.1606	0.000242342	0.845571	0.00023423	-0.11281	3.2962e-05	0.00215831	0.140725	0.00942284	intronic	LINC02210-CRHR1	0
20	white matter	rs111854640	17	44276431	0.00697 [0.00527,0.00885]	43370481	44893485	1523004	5209	1.04	1	1	2176	rs62056918	43786676	T	G	0.222989	0.486551	0.0320931	15.1606	0.000242274	0.845813	0.000234174	-0.112914	3.29594e-05	0.0021584	0.140748	0.00942507	intronic	LINC02210-CRHR1	0
20	white matter	rs111854640	17	44276431	0.00697 [0.00527,0.00885]	43370481	44893485	1523004	5209	1.04	1	1	2176	rs62056927	43788767	G	A	0.223103	0.486331	0.0320786	15.1606	0.000242254	0.846055	0.000234146	-0.112964	3.29498e-05	0.00215789	0.140723	0.00942281	intronic	LINC02210-CRHR1	0
20	white matter	rs111854640	17	44276431	0.00697 [0.00527,0.00885]	43370481	44893485	1523004	5209	1.04	1	1	2176	rs62056929	43789144	G	A	0.223102	0.486329	0.0320786	15.1605	0.000242028	0.846297	0.000233928	-0.113369	3.29189e-05	0.00215688	0.140722	0.00942284	intronic	LINC02210-CRHR1	0
20	white matter	rs111854640	17	44276431	0.00697 [0.00527,0.00885]	43370481	44893485	1523004	5209	1.04	1	1	2176	rs17564619	44002138	A	G	0.223436	0.485933	0.0320525	15.1605	0.000241993	0.846539	0.000233878	-0.113462	3.28948e-05	0.00215553	0.140649	0.0094165	intronic	MAPT	0
20	white matter	rs111854640	17	44276431	0.00697 [0.00527,0.00885]	43370481	44893485	1523004	5209	1.04	1	1	2176	rs113793114	44037079	G	A	0.223388	0.486142	0.0320663	15.1605	0.000241969	0.846781	0.000233839	-0.113535	3.28921e-05	0.00215553	0.140661	0.00941629	intronic	MAPT	0
20	white matter	rs111854640	17	44276431	0.00697 [0.00527,0.00885]	43370481	44893485	1523004	5209	1.04	1	1	2176	rs62054839	43936804	A	G	0.222529	0.487141	0.0321322	15.1605	0.00024196	0.847023	0.00023388	-0.113459	3.29421e-05	0.00215862	0.140851	0.00943228	ncRNA_intronic	MAPT-AS1	0
20	white matter	rs111854640	17	44276431	0.00697 [0.00527,0.00885]	43370481	44893485	1523004	5209	1.04	1	1	2176	rs56323722	43798015	A	C	0.223111	0.486285	0.0320758	15.1605	0.000241853	0.847265	0.000233756	-0.113689	3.28942e-05	0.00215605	0.14072	0.00942251	intronic	LINC02210-CRHR1	0
20	white matter	rs111854640	17	44276431	0.00697 [0.00527,0.00885]	43370481	44893485	1523004	5209	1.04	1	1	2176	rs56046792	43797246	C	T	0.223105	0.486286	0.0320759	15.1605	0.000241795	0.847507	0.0002337	-0.113793	3.28866e-05	0.00215581	0.140721	0.00942263	intronic	LINC02210-CRHR1	0
20	white matter	rs111854640	17	44276431	0.00697 [0.00527,0.00885]	43370481	44893485	1523004	5209	1.04	1	1	2176	rs62054435	43825339	C	G	0.223142	0.486272	0.032075	15.1605	0.000241755	0.847749	0.000233688	-0.113816	3.28825e-05	0.0021556	0.140711	0.0094237	intronic	LINC02210-CRHR1	0
20	white matter	rs111854640	17	44276431	0.00697 [0.00527,0.00885]	43370481	44893485	1523004	5209	1.04	1	1	2176	rs7502937	43793665	A	G	0.223096	0.486297	0.0320767	15.1604	0.000241667	0.84799	0.000233578	-0.11402	3.28698e-05	0.00215527	0.140723	0.00942285	intronic	LINC02210-CRHR1	0
20	white matter	rs111854640	17	44276431	0.00697 [0.00527,0.00885]	43370481	44893485	1523004	5209	1.04	1	1	2176	rs1880750	43796541	T	A	0.223103	0.486286	0.0320761	15.1604	0.000241453	0.848232	0.00023337	-0.114407	3.284e-05	0.00215428	0.140721	0.00942269	intronic	LINC02210-CRHR1	0
20	white matter	rs111854640	17	44276431	0.00697 [0.00527,0.00885]	43370481	44893485	1523004	5209	1.04	1	1	2176	rs7502718	43793651	G	A	0.223077	0.486342	0.0320798	15.1604	0.000241442	0.848473	0.00023336	-0.114425	3.284e-05	0.00215432	0.140727	0.00942315	intronic	LINC02210-CRHR1	0
20	white matter	rs111854640	17	44276431	0.00697 [0.00527,0.00885]	43370481	44893485	1523004	5209	1.04	1	1	2176	rs62056837	43988884	T	C	0.223411	0.485949	0.0320541	15.1603	0.000241061	0.848714	0.000232977	-0.115138	3.27688e-05	0.00215142	0.140652	0.00941695	intronic	MAPT	0
20	white matter	rs111854640	17	44276431	0.00697 [0.00527,0.00885]	43370481	44893485	1523004	5209	1.04	1	1	2176	rs1105571	43793200	A	T	0.223094	0.486293	0.0320768	15.1603	0.000241046	0.848955	0.000232978	-0.115138	3.2785e-05	0.00215248	0.140722	0.00942291	intronic	LINC02210-CRHR1	0
20	white matter	rs111854640	17	44276431	0.00697 [0.00527,0.00885]	43370481	44893485	1523004	5209	1.04	1	1	2176	rs62056922	43787563	C	G	0.223084	0.486302	0.0320774	15.1603	0.000241035	0.849196	0.000266258	-0.0571343	3.70882e-05	0.00228047	0.139294	0.0115888	intronic	LINC02210-CRHR1	0
20	white matter	rs111854640	17	44276431	0.00697 [0.00527,0.00885]	43370481	44893485	1523004	5209	1.04	1	1	2176	rs55973918	43792252	C	A	0.223087	0.486303	0.0320775	15.1603	0.000240977	0.849437	0.000232912	-0.11526	3.27761e-05	0.0021522	0.140723	0.00942308	intronic	LINC02210-CRHR1	0
20	white matter	rs111854640	17	44276431	0.00697 [0.00527,0.00885]	43370481	44893485	1523004	5209	1.04	1	1	2176	rs62061727	44017124	G	T	0.223509	0.48586	0.0320483	15.1602	0.000240941	0.849678	0.000232878	-0.115323	3.27496e-05	0.00215061	0.14063	0.00941617	intronic	MAPT	0
20	white matter	rs111854640	17	44276431	0.00697 [0.00527,0.00885]	43370481	44893485	1523004	5209	1.04	1	1	2176	rs4609898	43794182	G	A	0.223095	0.486294	0.032077	15.1602	0.000240817	0.849919	0.000232757	-0.11555	3.27538e-05	0.00215145	0.140721	0.0094229	intronic	LINC02210-CRHR1	0
20	white matter	rs111854640	17	44276431	0.00697 [0.00527,0.00885]	43370481	44893485	1523004	5209	1.04	1	1	2176	rs1105570	43793342	A	G	0.223096	0.486292	0.0320769	15.1602	0.000240763	0.85016	0.000232704	-0.115649	3.27462e-05	0.0021512	0.140721	0.00942287	intronic	LINC02210-CRHR1	0
20	white matter	rs111854640	17	44276431	0.00697 [0.00527,0.00885]	43370481	44893485	1523004	5209	1.04	1	1	2176	rs1568949	43792975	G	A	0.223095	0.486293	0.032077	15.1602	0.000240705	0.850401	0.000232648	-0.115753	3.27384e-05	0.00215094	0.140721	0.0094229	intronic	LINC02210-CRHR1	0
20	white matter	rs111854640	17	44276431	0.00697 [0.00527,0.00885]	43370481	44893485	1523004	5209	1.04	1	1	2176	rs62054429	43823125	G	A	0.223133	0.486266	0.0320753	15.1601	0.000240567	0.850641	0.000232547	-0.115942	3.27215e-05	0.0021503	0.140709	0.00942428	intronic	LINC02210-CRHR1	0
20	white matter	rs111854640	17	44276431	0.00697 [0.00527,0.00885]	43370481	44893485	1523004	5209	1.04	1	1	2176	rs55989971	43798160	G	A	0.22311	0.486266	0.0320753	15.1601	0.000240567	0.850882	0.000232513	-0.116004	3.27186e-05	0.00215027	0.140717	0.00942257	intronic	LINC02210-CRHR1	0
20	white matter	rs111854640	17	44276431	0.00697 [0.00527,0.00885]	43370481	44893485	1523004	5209	1.04	1	1	2176	rs1105569	43793388	C	T	0.223096	0.48629	0.0320769	15.1601	0.000240538	0.851122	0.000232487	-0.116054	3.27156e-05	0.00215019	0.14072	0.00942289	intronic	LINC02210-CRHR1	0
20	white matter	rs111854640	17	44276431	0.00697 [0.00527,0.00885]	43370481	44893485	1523004	5209	1.04	1	1	2176	rs55938136	43798360	A	G	0.22311	0.486265	0.0320753	15.1601	0.000240454	0.851363	0.000265601	-0.0582078	3.69952e-05	0.00227756	0.139288	0.0115857	intronic	LINC02210-CRHR1	0
20	white matter	rs111854640	17	44276431	0.00697 [0.00527,0.00885]	43370481	44893485	1523004	5209	1.04	1	1	2176	rs113661667	43791610	T	C	0.223088	0.486293	0.0320772	15.1601	0.000240364	0.851603	0.00023232	-0.116366	3.26924e-05	0.00214944	0.140721	0.00942309	intronic	LINC02210-CRHR1	0
20	white matter	rs111854640	17	44276431	0.00697 [0.00527,0.00885]	43370481	44893485	1523004	5209	1.04	1	1	2176	rs74579538	43791652	G	A	0.223088	0.486292	0.0320772	15.1601	0.000240252	0.851843	0.000232212	-0.116568	3.26771e-05	0.00214893	0.140721	0.00942309	intronic	LINC02210-CRHR1	0
20	white matter	rs111854640	17	44276431	0.00697 [0.00527,0.00885]	43370481	44893485	1523004	5209	1.04	1	1	2176	rs56397077	43788419	C	A	0.223083	0.486294	0.0320774	15.16	0.000240136	0.852083	0.000232101	-0.116776	3.26617e-05	0.00214843	0.140722	0.00942323	intronic	LINC02210-CRHR1	0
20	white matter	rs111854640	17	44276431	0.00697 [0.00527,0.00885]	43370481	44893485	1523004	5209	1.04	1	1	2176	rs75403953	43798546	A	G	0.22311	0.486262	0.0320753	15.16	0.000240118	0.852324	0.00023208	-0.116815	3.26574e-05	0.00214824	0.140716	0.00942259	intronic	LINC02210-CRHR1	0
20	white matter	rs111854640	17	44276431	0.00697 [0.00527,0.00885]	43370481	44893485	1523004	5209	1.04	1	1	2176	rs62061730	44017342	A	G	0.223508	0.485891	0.0320509	15.16	0.000239995	0.852564	0.000231955	-0.11705	3.26192e-05	0.00214631	0.140627	0.00941595	intronic	MAPT	0
20	white matter	rs111854640	17	44276431	0.00697 [0.00527,0.00885]	43370481	44893485	1523004	5209	1.04	1	1	2176	rs113762994	43847095	C	T	0.223089	0.48641	0.0320853	15.1599	0.000239715	0.852803	0.000231672	-0.11758	3.26011e-05	0.00214643	0.140721	0.00942181	intronic	LINC02210-CRHR1	0
20	white matter	rs111854640	17	44276431	0.00697 [0.00527,0.00885]	43370481	44893485	1523004	5209	1.04	1	1	2176	rs62054840	43936812	G	A	0.222542	0.487078	0.0321294	15.1599	0.000239653	0.853043	0.000231651	-0.117619	3.26261e-05	0.00214818	0.140842	0.00943218	ncRNA_intronic	MAPT-AS1	0
20	white matter	rs111854640	17	44276431	0.00697 [0.00527,0.00885]	43370481	44893485	1523004	5209	1.04	1	1	2176	17:43908476_GT_G	43908476	GT	G	0.223302	0.486133	0.0320674	15.1597	0.000239084	0.853282	0.000231123	-0.118609	3.25118e-05	0.00214309	0.140669	0.00942156	intronic	CRHR1,LINC02210-CRHR1	0
20	white matter	rs111854640	17	44276431	0.00697 [0.00527,0.00885]	43370481	44893485	1523004	5209	1.04	1	1	2176	rs62055885	43838014	A	G	0.223017	0.486444	0.0320881	15.1596	0.000238771	0.853521	0.000230805	-0.119207	3.24816e-05	0.00214258	0.140732	0.00942543	intronic	LINC02210-CRHR1	0
20	white matter	rs111854640	17	44276431	0.00697 [0.00527,0.00885]	43370481	44893485	1523004	5209	1.04	1	1	2176	rs62056935	43790446	A	G	0.223083	0.48628	0.0320773	15.1596	0.000238741	0.85376	0.000230753	-0.119306	3.24711e-05	0.00214213	0.140718	0.00942328	intronic	LINC02210-CRHR1	0
20	white matter	rs111854640	17	44276431	0.00697 [0.00527,0.00885]	43370481	44893485	1523004	5209	1.04	1	1	2176	rs62056936	43790911	A	T	0.223084	0.48628	0.0320773	15.1596	0.000238741	0.853998	0.000230753	-0.119307	3.2471e-05	0.00214212	0.140718	0.00942324	intronic	LINC02210-CRHR1	0
20	white matter	rs111854640	17	44276431	0.00697 [0.00527,0.00885]	43370481	44893485	1523004	5209	1.04	1	1	2176	rs17650818	44036787	T	C	0.223408	0.486113	0.0320663	15.1596	0.000238713	0.854237	0.000230712	-0.119383	3.2449e-05	0.00214086	0.140647	0.00941707	intronic	MAPT	0
20	white matter	rs111854640	17	44276431	0.00697 [0.00527,0.00885]	43370481	44893485	1523004	5209	1.04	1	1	2176	rs62056926	43788666	C	G	0.223074	0.486296	0.0320784	15.1596	0.000238665	0.854476	0.00023068	-0.119443	3.24613e-05	0.00214182	0.14072	0.00942342	intronic	LINC02210-CRHR1	0
20	white matter	rs111854640	17	44276431	0.00697 [0.00527,0.00885]	43370481	44893485	1523004	5209	1.04	1	1	2176	rs62056925	43788649	T	C	0.223074	0.486296	0.0320784	15.1596	0.000238665	0.854714	0.00023068	-0.119443	3.24613e-05	0.00214182	0.14072	0.00942342	intronic	LINC02210-CRHR1	0
20	white matter	rs111854640	17	44276431	0.00697 [0.00527,0.00885]	43370481	44893485	1523004	5209	1.04	1	1	2176	rs78506181	43897480	A	G	0.223346	0.486041	0.0320616	15.1596	0.00023863	0.854953	0.000230683	-0.119437	3.24473e-05	0.00214088	0.140658	0.00942088	intronic	CRHR1,LINC02210-CRHR1	0
20	white matter	rs111854640	17	44276431	0.00697 [0.00527,0.00885]	43370481	44893485	1523004	5209	1.04	1	1	2176	rs75076131	43790649	C	A	0.223083	0.486279	0.0320773	15.1596	0.000238629	0.855192	0.000230645	-0.119509	3.24559e-05	0.00214162	0.140718	0.00942328	intronic	LINC02210-CRHR1	0
20	white matter	rs111854640	17	44276431	0.00697 [0.00527,0.00885]	43370481	44893485	1523004	5209	1.04	1	1	2176	rs62056921	43787306	T	C	0.223124	0.486302	0.0320789	15.1596	0.000238489	0.85543	0.000230514	-0.119755	3.24352e-05	0.00214087	0.140708	0.00942288	intronic	LINC02210-CRHR1	0
20	white matter	rs111854640	17	44276431	0.00697 [0.00527,0.00885]	43370481	44893485	1523004	5209	1.04	1	1	2176	rs11079719	43840006	T	G	0.221257	0.490208	0.0323368	15.1594	0.000238087	0.855668	0.000230044	-0.120643	3.24648e-05	0.00214501	0.141124	0.00945146	intronic	LINC02210-CRHR1	0
20	white matter	rs111854640	17	44276431	0.00697 [0.00527,0.00885]	43370481	44893485	1523004	5209	1.04	1	1	2176	rs62056937	43791181	A	C	0.223085	0.486272	0.0320772	15.1594	0.000238019	0.855906	0.000230056	-0.120621	3.23724e-05	0.00213885	0.140716	0.00942326	intronic	LINC02210-CRHR1	0
20	white matter	rs111854640	17	44276431	0.00697 [0.00527,0.00885]	43370481	44893485	1523004	5209	1.04	1	1	2176	rs17425752	43906726	A	C	0.223329	0.4863	0.0320793	15.1593	0.000237593	0.856144	0.000229687	-0.121317	3.23074e-05	0.00213627	0.140658	0.00942153	intronic	CRHR1,LINC02210-CRHR1	0
20	white matter	rs111854640	17	44276431	0.00697 [0.00527,0.00885]	43370481	44893485	1523004	5209	1.04	1	1	2176	rs77370070	43800404	T	G	0.223111	0.486232	0.0320751	15.1592	0.000237113	0.856381	0.000229178	-0.12228	3.22472e-05	0.00213465	0.140708	0.00942274	intronic	LINC02210-CRHR1	0
20	white matter	rs111854640	17	44276431	0.00697 [0.00527,0.00885]	43370481	44893485	1523004	5209	1.04	1	1	2176	rs17563433	43800351	A	C	0.223111	0.486232	0.0320751	15.1592	0.000237113	0.856618	0.000229178	-0.12228	3.22471e-05	0.00213465	0.140708	0.00942274	intronic	LINC02210-CRHR1	0
20	white matter	rs111854640	17	44276431	0.00697 [0.00527,0.00885]	43370481	44893485	1523004	5209	1.04	1	1	2176	17:43920219_AAAG_A	43920219	AAAG	A	0.223949	0.486138	0.0320689	15.1592	0.000237112	0.856855	0.000229232	-0.122178	3.22089e-05	0.00213188	0.140508	0.00941713	downstream	MAPT-AS1	0
20	white matter	rs111854640	17	44276431	0.00697 [0.00527,0.00885]	43370481	44893485	1523004	5209	1.04	1	1	2176	rs56168907	43837091	T	C	0.223054	0.486361	0.0320837	15.1591	0.000236962	0.857092	0.000229044	-0.122536	3.22309e-05	0.0021342	0.140719	0.00942426	intronic	LINC02210-CRHR1	0
20	white matter	rs111854640	17	44276431	0.00697 [0.00527,0.00885]	43370481	44893485	1523004	5209	1.04	1	1	2176	rs17688410	43772251	C	T	0.223288	0.486091	0.0320659	15.1591	0.000236943	0.857329	0.000229015	-0.122589	3.22143e-05	0.00213324	0.140664	0.00942152	intronic	LINC02210-CRHR1	0
20	white matter	rs111854640	17	44276431	0.00697 [0.00527,0.00885]	43370481	44893485	1523004	5209	1.04	1	1	2176	rs4401083	43806015	G	A	0.223166	0.486252	0.0320768	15.159	0.000236475	0.857565	0.000228575	-0.123426	3.21589e-05	0.00213162	0.140693	0.00942257	intronic	LINC02210-CRHR1	0
20	white matter	rs111854640	17	44276431	0.00697 [0.00527,0.00885]	43370481	44893485	1523004	5209	1.04	1	1	2176	rs112570965	43801092	T	C	0.223111	0.486224	0.032075	15.159	0.000236397	0.857802	0.000228486	-0.123594	3.21493e-05	0.0021314	0.140706	0.00942278	intronic	LINC02210-CRHR1	0
20	white matter	rs111854640	17	44276431	0.00697 [0.00527,0.00885]	43370481	44893485	1523004	5209	1.04	1	1	2176	rs62054428	43822511	G	A	0.223126	0.486258	0.0320773	15.1589	0.000236301	0.858038	0.000228425	-0.12371	3.21394e-05	0.00213102	0.1407	0.00942454	intronic	LINC02210-CRHR1	0
20	white matter	rs111854640	17	44276431	0.00697 [0.00527,0.00885]	43370481	44893485	1523004	5209	1.04	1	1	2176	rs16940681	43912159	G	C	0.223223	0.486229	0.0320757	15.1588	0.000235778	0.858274	0.000227941	-0.124632	3.2066e-05	0.00212841	0.140677	0.00942357	exonic	LINC02210-CRHR1	0
20	white matter	rs111854640	17	44276431	0.00697 [0.00527,0.00885]	43370481	44893485	1523004	5209	1.04	1	1	2176	rs12150141	43775145	G	A	0.223246	0.486155	0.0320709	15.1588	0.000235642	0.85851	0.000227751	-0.124993	3.2038e-05	0.00212744	0.140671	0.00942183	intronic	LINC02210-CRHR1	0
20	white matter	rs111854640	17	44276431	0.00697 [0.00527,0.00885]	43370481	44893485	1523004	5209	1.04	1	1	2176	rs17649019	43801593	G	A	0.223111	0.486216	0.032075	15.1587	0.000235515	0.858745	0.000227635	-0.125216	3.2029e-05	0.00212739	0.140703	0.00942283	intronic	LINC02210-CRHR1	0
20	white matter	rs111854640	17	44276431	0.00697 [0.00527,0.00885]	43370481	44893485	1523004	5209	1.04	1	1	2176	rs62066084	43688042	C	G	0.221348	0.490008	0.0323252	15.1587	0.000235438	0.858981	0.000227593	-0.125295	3.21127e-05	0.00213314	0.141097	0.00945302	intergenic	MAPK8IP1P2	8814
20	white matter	rs111854640	17	44276431	0.00697 [0.00527,0.00885]	43370481	44893485	1523004	5209	1.04	1	1	2176	rs75990322	43791468	T	C	0.223072	0.486244	0.0320776	15.1584	0.000234264	0.859215	0.00022643	-0.127521	3.18606e-05	0.00212183	0.140708	0.00942381	intronic	LINC02210-CRHR1	0
20	white matter	rs111854640	17	44276431	0.00697 [0.00527,0.00885]	43370481	44893485	1523004	5209	1.04	1	1	2176	17:44260931_GGAGAGA_G	44260931	GGAGAGA	G	0.221339	0.489705	0.032306	15.1583	0.000234137	0.859449	0.000226205	-0.127953	3.19185e-05	0.00212674	0.141104	0.00944545	intronic	KANSL1	0
20	white matter	rs111854640	17	44276431	0.00697 [0.00527,0.00885]	43370481	44893485	1523004	5209	1.04	1	1	2176	17:44260939_GA_G	44260939	GA	G	0.221342	0.489698	0.0323056	15.1583	0.000234035	0.859683	0.000226107	-0.128142	3.19045e-05	0.00212626	0.141104	0.0094454	intronic	KANSL1	0
20	white matter	rs111854640	17	44276431	0.00697 [0.00527,0.00885]	43370481	44893485	1523004	5209	1.04	1	1	2176	rs62056928	43788782	C	T	0.223142	0.486284	0.0320804	15.1583	0.000233997	0.859917	0.000226175	-0.12801	3.1821e-05	0.00212038	0.140692	0.00942283	intronic	LINC02210-CRHR1	0
20	white matter	rs111854640	17	44276431	0.00697 [0.00527,0.00885]	43370481	44893485	1523004	5209	1.04	1	1	2176	rs62054426	43820741	A	T	0.223151	0.486188	0.0320741	15.1583	0.000233942	0.860151	0.000226139	-0.128079	3.18151e-05	0.00212016	0.140688	0.00942384	intronic	LINC02210-CRHR1	0
20	white matter	rs111854640	17	44276431	0.00697 [0.00527,0.00885]	43370481	44893485	1523004	5209	1.04	1	1	2176	rs62054811	43918651	C	G	0.223278	0.486118	0.0320695	15.1583	0.000233912	0.860385	0.000226139	-0.128079	3.18086e-05	0.00211972	0.140659	0.009423	intergenic	MAPT-AS1	2071
20	white matter	rs111854640	17	44276431	0.00697 [0.00527,0.00885]	43370481	44893485	1523004	5209	1.04	1	1	2176	rs17334894	43827209	G	A	0.223147	0.486195	0.0320746	15.1583	0.000233879	0.860619	0.000226079	-0.128195	3.18068e-05	0.00211989	0.140689	0.00942393	intronic	LINC02210-CRHR1	0
20	white matter	rs111854640	17	44276431	0.00697 [0.00527,0.00885]	43370481	44893485	1523004	5209	1.04	1	1	2176	rs1881195	44257473	T	C	0.224413	0.486755	0.0321116	15.1582	0.000233785	0.860852	0.00022569	-0.128942	3.16931e-05	0.00211411	0.140427	0.00938694	intronic	KANSL1	0
20	white matter	rs111854640	17	44276431	0.00697 [0.00527,0.00885]	43370481	44893485	1523004	5209	1.04	1	1	2176	rs17426106	43828935	G	C	0.223146	0.486195	0.0320748	15.1582	0.000233548	0.861086	0.000225759	-0.12881	3.17616e-05	0.00211838	0.140688	0.00942394	intronic	LINC02210-CRHR1	0
20	white matter	rs111854640	17	44276431	0.00697 [0.00527,0.00885]	43370481	44893485	1523004	5209	1.04	1	1	2176	rs377660109	44263022	C	CAT	0.222348	0.487788	0.0321799	15.1582	0.000233535	0.86132	0.000225729	-0.128868	3.17982e-05	0.00212095	0.140869	0.00943531	intronic	KANSL1	0
20	white matter	rs111854640	17	44276431	0.00697 [0.00527,0.00885]	43370481	44893485	1523004	5209	1.04	1	1	2176	rs62056835	43988623	G	A	0.223455	0.48584	0.0320514	15.1582	0.000233515	0.861553	0.000225683	-0.128957	3.17362e-05	0.00211704	0.140623	0.00941623	intronic	MAPT	0
20	white matter	rs111854640	17	44276431	0.00697 [0.00527,0.00885]	43370481	44893485	1523004	5209	1.04	1	1	2176	rs12150672	43826637	G	A	0.223147	0.48619	0.0320745	15.1581	0.000233499	0.861787	0.000225712	-0.128901	3.17549e-05	0.00211815	0.140688	0.00942396	intronic	LINC02210-CRHR1	0
20	white matter	rs111854640	17	44276431	0.00697 [0.00527,0.00885]	43370481	44893485	1523004	5209	1.04	1	1	2176	rs12150604	43828221	T	A	0.223147	0.486193	0.0320747	15.1581	0.000233495	0.86202	0.000225708	-0.128908	3.17544e-05	0.00211814	0.140688	0.00942394	intronic	LINC02210-CRHR1	0
20	white matter	rs111854640	17	44276431	0.00697 [0.00527,0.00885]	43370481	44893485	1523004	5209	1.04	1	1	2176	rs17426064	43828698	C	T	0.223147	0.486193	0.0320747	15.1581	0.000233495	0.862254	0.000225708	-0.128908	3.17544e-05	0.00211814	0.140688	0.00942394	intronic	LINC02210-CRHR1	0
20	white matter	rs111854640	17	44276431	0.00697 [0.00527,0.00885]	43370481	44893485	1523004	5209	1.04	1	1	2176	rs55967721	43948977	G	A	0.222715	0.487101	0.0321347	15.1581	0.000233333	0.862487	0.000257336	-0.0719408	3.58582e-05	0.00224273	0.139344	0.0115788	ncRNA_intronic	MAPT-AS1	0
20	white matter	rs111854640	17	44276431	0.00697 [0.00527,0.00885]	43370481	44893485	1523004	5209	1.04	1	1	2176	rs12150455	43827508	A	G	0.223258	0.486152	0.0320721	15.1581	0.000233322	0.86272	0.000225553	-0.129207	3.17266e-05	0.00211701	0.140662	0.00942308	intronic	LINC02210-CRHR1	0
20	white matter	rs111854640	17	44276431	0.00697 [0.00527,0.00885]	43370481	44893485	1523004	5209	1.04	1	1	2176	rs17334944	43828617	G	A	0.223146	0.486193	0.0320749	15.1581	0.000233165	0.862953	0.000225389	-0.129523	3.17094e-05	0.00211663	0.140687	0.00942397	intronic	LINC02210-CRHR1	0
20	white matter	rs111854640	17	44276431	0.00697 [0.00527,0.00885]	43370481	44893485	1523004	5209	1.04	1	1	2176	17:44029510_TGATG_T	44029510	TGATG	T	0.223504	0.486494	0.0320949	15.158	0.00023293	0.863186	0.000225141	-0.130001	3.16571e-05	0.0021143	0.14061	0.00941638	intronic	MAPT	0
20	white matter	rs111854640	17	44276431	0.00697 [0.00527,0.00885]	43370481	44893485	1523004	5209	1.04	1	1	2176	rs77387379	43791429	G	A	0.22307	0.486227	0.0320775	15.1579	0.000232577	0.863419	0.000224801	-0.130658	3.16304e-05	0.00211412	0.140704	0.00942392	intronic	LINC02210-CRHR1	0
20	white matter	rs111854640	17	44276431	0.00697 [0.00527,0.00885]	43370481	44893485	1523004	5209	1.04	1	1	2176	rs78803763	43791405	C	A	0.22307	0.486226	0.0320775	15.1579	0.000232468	0.863651	0.000224696	-0.13086	3.16156e-05	0.00211362	0.140704	0.00942393	intronic	LINC02210-CRHR1	0
20	white matter	rs111854640	17	44276431	0.00697 [0.00527,0.00885]	43370481	44893485	1523004	5209	1.04	1	1	2176	rs62054439	43825725	G	T	0.223151	0.48617	0.0320739	15.1578	0.000232313	0.863884	0.000224567	-0.13111	3.15929e-05	0.00211271	0.140684	0.00942401	intronic	LINC02210-CRHR1	0
20	white matter	rs111854640	17	44276431	0.00697 [0.00527,0.00885]	43370481	44893485	1523004	5209	1.04	1	1	2176	rs12150332	43824908	C	T	0.223151	0.48617	0.0320739	15.1578	0.000232313	0.864116	0.000224567	-0.13111	3.15929e-05	0.00211271	0.140684	0.00942401	intronic	LINC02210-CRHR1	0
20	white matter	rs111854640	17	44276431	0.00697 [0.00527,0.00885]	43370481	44893485	1523004	5209	1.04	1	1	2176	rs12150683	43824848	A	G	0.223151	0.48617	0.0320739	15.1578	0.000232313	0.864348	0.000224567	-0.13111	3.15929e-05	0.00211271	0.140684	0.00942401	intronic	LINC02210-CRHR1	0
20	white matter	rs111854640	17	44276431	0.00697 [0.00527,0.00885]	43370481	44893485	1523004	5209	1.04	1	1	2176	rs17334797	43825912	A	G	0.223151	0.48617	0.0320739	15.1578	0.000232313	0.864581	0.000224567	-0.13111	3.15929e-05	0.00211271	0.140684	0.00942401	intronic	LINC02210-CRHR1	0
20	white matter	rs111854640	17	44276431	0.00697 [0.00527,0.00885]	43370481	44893485	1523004	5209	1.04	1	1	2176	rs62054438	43825711	A	C	0.223151	0.48617	0.0320739	15.1578	0.000232313	0.864813	0.000224567	-0.13111	3.15929e-05	0.00211271	0.140684	0.00942401	intronic	LINC02210-CRHR1	0
20	white matter	rs111854640	17	44276431	0.00697 [0.00527,0.00885]	43370481	44893485	1523004	5209	1.04	1	1	2176	rs75715199	43825478	G	A	0.223151	0.48617	0.0320739	15.1578	0.000232313	0.865045	0.000224567	-0.13111	3.15929e-05	0.00211271	0.140684	0.00942401	intronic	LINC02210-CRHR1	0
20	white matter	rs111854640	17	44276431	0.00697 [0.00527,0.00885]	43370481	44893485	1523004	5209	1.04	1	1	2176	rs62055946	43851971	C	A	0.223007	0.486294	0.0320821	15.1578	0.000232281	0.865278	0.000256317	-0.0736652	3.56939e-05	0.00223693	0.139257	0.0116059	intronic	LINC02210-CRHR1	0
20	white matter	rs111854640	17	44276431	0.00697 [0.00527,0.00885]	43370481	44893485	1523004	5209	1.04	1	1	2176	rs62054431	43823880	C	T	0.223151	0.486169	0.0320739	15.1578	0.000232204	0.86551	0.000224462	-0.131313	3.15781e-05	0.00211222	0.140683	0.00942402	intronic	LINC02210-CRHR1	0
20	white matter	rs111854640	17	44276431	0.00697 [0.00527,0.00885]	43370481	44893485	1523004	5209	1.04	1	1	2176	rs62054432	43823889	C	A	0.223151	0.486169	0.0320739	15.1578	0.000232204	0.865742	0.000224462	-0.131313	3.15781e-05	0.00211222	0.140683	0.00942402	intronic	LINC02210-CRHR1	0
20	white matter	rs111854640	17	44276431	0.00697 [0.00527,0.00885]	43370481	44893485	1523004	5209	1.04	1	1	2176	rs62054433	43824348	T	C	0.223151	0.486169	0.0320739	15.1578	0.000232204	0.865974	0.000224462	-0.131313	3.15781e-05	0.00211222	0.140683	0.00942402	intronic	LINC02210-CRHR1	0
20	white matter	rs111854640	17	44276431	0.00697 [0.00527,0.00885]	43370481	44893485	1523004	5209	1.04	1	1	2176	rs111497072	43824201	G	A	0.223151	0.486169	0.0320739	15.1578	0.000232204	0.866206	0.000224462	-0.131313	3.15781e-05	0.00211222	0.140683	0.00942402	intronic	LINC02210-CRHR1	0
20	white matter	rs111854640	17	44276431	0.00697 [0.00527,0.00885]	43370481	44893485	1523004	5209	1.04	1	1	2176	rs62054434	43824382	T	G	0.223151	0.486169	0.0320739	15.1578	0.000232204	0.866439	0.000224462	-0.131313	3.15781e-05	0.00211222	0.140683	0.00942402	intronic	LINC02210-CRHR1	0
20	white matter	rs111854640	17	44276431	0.00697 [0.00527,0.00885]	43370481	44893485	1523004	5209	1.04	1	1	2176	rs62056939	43791332	T	C	0.22307	0.486225	0.0320776	15.1578	0.000232195	0.866671	0.000224432	-0.13137	3.15784e-05	0.00211237	0.140703	0.00942394	intronic	LINC02210-CRHR1	0
20	white matter	rs111854640	17	44276431	0.00697 [0.00527,0.00885]	43370481	44893485	1523004	5209	1.04	1	1	2176	rs12150363	43826351	A	G	0.223146	0.486181	0.0320747	15.1578	0.000232191	0.866903	0.000224448	-0.131339	3.15764e-05	0.00211217	0.140685	0.00942405	intronic	LINC02210-CRHR1	0
20	white matter	rs111854640	17	44276431	0.00697 [0.00527,0.00885]	43370481	44893485	1523004	5209	1.04	1	1	2176	rs62056940	43791344	T	A	0.22307	0.486223	0.0320776	15.1577	0.000231979	0.867135	0.000224223	-0.131775	3.15488e-05	0.00211138	0.140703	0.00942396	intronic	LINC02210-CRHR1	0
20	white matter	rs111854640	17	44276431	0.00697 [0.00527,0.00885]	43370481	44893485	1523004	5209	1.04	1	1	2176	rs62054380	43800987	C	A	0.223095	0.486204	0.0320764	15.1577	0.000231891	0.867367	0.000224133	-0.13195	3.15349e-05	0.00211087	0.140697	0.00942321	intronic	LINC02210-CRHR1	0
20	white matter	rs111854640	17	44276431	0.00697 [0.00527,0.00885]	43370481	44893485	1523004	5209	1.04	1	1	2176	rs62060844	44153836	C	T	0.223427	0.48588	0.0320551	15.1577	0.000231767	0.867599	0.000255468	-0.0751065	3.55623e-05	0.00223232	0.139205	0.0115483	intronic	KANSL1	0
20	white matter	rs111854640	17	44276431	0.00697 [0.00527,0.00885]	43370481	44893485	1523004	5209	1.04	1	1	2176	rs62054427	43821062	A	G	0.223151	0.486164	0.0320739	15.1576	0.000231663	0.86783	0.000223939	-0.132326	3.15042e-05	0.00210973	0.140682	0.00942405	intronic	LINC02210-CRHR1	0
20	white matter	rs111854640	17	44276431	0.00697 [0.00527,0.00885]	43370481	44893485	1523004	5209	1.04	1	1	2176	rs74464991	43821685	C	A	0.223151	0.486164	0.0320739	15.1576	0.000231663	0.868062	0.000223939	-0.132326	3.15042e-05	0.00210973	0.140682	0.00942405	intronic	LINC02210-CRHR1	0
20	white matter	rs111854640	17	44276431	0.00697 [0.00527,0.00885]	43370481	44893485	1523004	5209	1.04	1	1	2176	rs2004260	43822398	T	C	0.223151	0.486163	0.0320739	15.1576	0.000231555	0.868293	0.000255495	-0.0750595	3.55673e-05	0.00223261	0.139209	0.011621	intronic	LINC02210-CRHR1	0
20	white matter	rs111854640	17	44276431	0.00697 [0.00527,0.00885]	43370481	44893485	1523004	5209	1.04	1	1	2176	rs75643244	43823326	A	G	0.223151	0.486162	0.0320739	15.1576	0.000231447	0.868525	0.00022373	-0.132731	3.14747e-05	0.00210874	0.140681	0.00942407	intronic	LINC02210-CRHR1	0
20	white matter	rs111854640	17	44276431	0.00697 [0.00527,0.00885]	43370481	44893485	1523004	5209	1.04	1	1	2176	rs55840731	43769277	C	G	0.223252	0.486078	0.0320684	15.1575	0.000231378	0.868756	0.000223627	-0.132932	3.1455e-05	0.0021079	0.140658	0.00942162	intronic	LINC02210-CRHR1	0
20	white matter	rs111854640	17	44276431	0.00697 [0.00527,0.00885]	43370481	44893485	1523004	5209	1.04	1	1	2176	rs76830096	43857129	A	C	0.223031	0.48627	0.0320813	15.1574	0.000230997	0.868987	0.000223275	-0.133616	3.14169e-05	0.00210701	0.140709	0.00942425	intronic	LINC02210-CRHR1	0
20	white matter	rs111854640	17	44276431	0.00697 [0.00527,0.00885]	43370481	44893485	1523004	5209	1.04	1	1	2176	rs17563501	43801695	C	T	0.223096	0.48619	0.0320763	15.1573	0.000230543	0.869218	0.000222832	-0.13448	3.13509e-05	0.00210468	0.140693	0.00942328	intronic	LINC02210-CRHR1	0
20	white matter	rs111854640	17	44276431	0.00697 [0.00527,0.00885]	43370481	44893485	1523004	5209	1.04	1	1	2176	rs79406732	43940497	C	T	0.22299	0.486073	0.0320687	15.1572	0.000230349	0.869448	0.000252827	-0.0796201	3.52224e-05	0.00222252	0.139314	0.0115728	ncRNA_intronic	MAPT-AS1	0
20	white matter	rs111854640	17	44276431	0.00697 [0.00527,0.00885]	43370481	44893485	1523004	5209	1.04	1	1	2176	rs112460810	43900215	T	TAA	0.223246	0.486144	0.0320737	15.1571	0.000229835	0.869678	0.000222179	-0.135753	3.1251e-05	0.00210105	0.140657	0.00942245	intronic	CRHR1,LINC02210-CRHR1	0
20	white matter	rs111854640	17	44276431	0.00697 [0.00527,0.00885]	43370481	44893485	1523004	5209	1.04	1	1	2176	rs12150608	43775402	T	C	0.223255	0.486108	0.0320714	15.1571	0.000229713	0.869908	0.000222027	-0.136052	3.12286e-05	0.00210027	0.140652	0.00942214	intronic	LINC02210-CRHR1	0
20	white matter	rs111854640	17	44276431	0.00697 [0.00527,0.00885]	43370481	44893485	1523004	5209	1.04	1	1	2176	rs112245406	43756171	A	AAAAC	0.222745	0.486878	0.0321225	15.1569	0.000229229	0.870137	0.000221558	-0.136971	3.11881e-05	0.00209976	0.140767	0.00942904	intronic	LINC02210-CRHR1	0
20	white matter	rs111854640	17	44276431	0.00697 [0.00527,0.00885]	43370481	44893485	1523004	5209	1.04	1	1	2176	17:43796396_TG_T	43796396	TG	T	0.223088	0.486203	0.0320781	15.1569	0.000229011	0.870366	0.000221348	-0.137382	3.11417e-05	0.00209763	0.140691	0.00942313	intronic	LINC02210-CRHR1	0
20	white matter	rs111854640	17	44276431	0.00697 [0.00527,0.00885]	43370481	44893485	1523004	5209	1.04	1	1	2176	17:44183002_C_A	44183002	C	A	0.222647	0.487066	0.0321351	15.1568	0.000228911	0.870595	0.000221333	-0.13741	3.11604e-05	0.00209896	0.140785	0.00943468	intronic	KANSL1	0
20	white matter	rs111854640	17	44276431	0.00697 [0.00527,0.00885]	43370481	44893485	1523004	5209	1.04	1	1	2176	rs62066085	43688249	G	C	0.223306	0.486851	0.032121	15.1568	0.000228773	0.870824	0.000221056	-0.137954	3.10901e-05	0.00209553	0.140643	0.00941737	intergenic	MAPK8IP1P2	9021
20	white matter	rs111854640	17	44276431	0.00697 [0.00527,0.00885]	43370481	44893485	1523004	5209	1.04	1	1	2176	rs111164082	44047037	T	A	0.220441	0.490584	0.0323673	15.1568	0.000228761	0.871052	0.00022116	-0.137751	3.12472e-05	0.00210563	0.141288	0.00946709	intronic	MAPT	0
20	white matter	rs111854640	17	44276431	0.00697 [0.00527,0.00885]	43370481	44893485	1523004	5209	1.04	1	1	2176	rs2458207	44296251	T	C	0.22242	0.486808	0.0321182	15.1568	0.000228714	0.871281	0.000221065	-0.137937	3.11337e-05	0.00209844	0.140835	0.00943603	intronic	KANSL1	0
20	white matter	rs111854640	17	44276431	0.00697 [0.00527,0.00885]	43370481	44893485	1523004	5209	1.04	1	1	2176	rs62053954	43749949	G	A	0.223272	0.486031	0.0320672	15.1566	0.000228286	0.871509	0.000220647	-0.138759	3.10328e-05	0.00209362	0.140645	0.0094219	intronic	LINC02210-CRHR1	0
20	white matter	rs111854640	17	44276431	0.00697 [0.00527,0.00885]	43370481	44893485	1523004	5209	1.04	1	1	2176	rs62056849	43992463	G	C	0.223423	0.485816	0.0320531	15.1566	0.000228149	0.871738	0.000220503	-0.139043	3.1006e-05	0.00209249	0.140615	0.0094172	intronic	MAPT	0
20	white matter	rs111854640	17	44276431	0.00697 [0.00527,0.00885]	43370481	44893485	1523004	5209	1.04	1	1	2176	rs62056848	43992456	G	A	0.223423	0.485816	0.0320531	15.1566	0.000228149	0.871966	0.000220503	-0.139043	3.1006e-05	0.00209249	0.140615	0.0094172	intronic	MAPT	0
20	white matter	rs111854640	17	44276431	0.00697 [0.00527,0.00885]	43370481	44893485	1523004	5209	1.04	1	1	2176	rs200860866	43773525	T	TAAAA	0.222765	0.486696	0.0321113	15.1565	0.000227924	0.872194	0.000220322	-0.1394	3.10121e-05	0.00209376	0.140758	0.00943021	intronic	LINC02210-CRHR1	0
20	white matter	rs111854640	17	44276431	0.00697 [0.00527,0.00885]	43370481	44893485	1523004	5209	1.04	1	1	2176	rs77849344	43840864	G	A	0.223037	0.486296	0.032085	15.1565	0.000227777	0.872421	0.000220176	-0.139688	3.09783e-05	0.00209218	0.140698	0.00942504	intronic	LINC02210-CRHR1	0
20	white matter	rs111854640	17	44276431	0.00697 [0.00527,0.00885]	43370481	44893485	1523004	5209	1.04	1	1	2176	rs113161176	43974354	G	A	0.222879	0.486718	0.0321129	15.1565	0.000227685	0.872649	0.000220106	-0.139826	3.09762e-05	0.00209236	0.140733	0.00942821	ncRNA_exonic	MAPT-IT1	0
20	white matter	rs111854640	17	44276431	0.00697 [0.00527,0.00885]	43370481	44893485	1523004	5209	1.04	1	1	2176	rs373685009	43790598	G	GAA	0.222607	0.487038	0.0321341	15.1564	0.000227545	0.872877	0.000220048	-0.139941	3.098e-05	0.0020929	0.140788	0.00943732	intronic	LINC02210-CRHR1	0
20	white matter	rs111854640	17	44276431	0.00697 [0.00527,0.00885]	43370481	44893485	1523004	5209	1.04	1	1	2176	rs113141256	43991468	T	TA	0.223107	0.486305	0.0320859	15.1563	0.000227284	0.873104	0.00021971	-0.140609	3.09089e-05	0.0020897	0.140681	0.00942455	intronic	MAPT	0
20	white matter	rs111854640	17	44276431	0.00697 [0.00527,0.00885]	43370481	44893485	1523004	5209	1.04	1	1	2176	rs369585371	44215416	A	AG	0.223647	0.486061	0.0320699	15.1563	0.000227125	0.873331	0.000219468	-0.141086	3.08497e-05	0.00208684	0.140566	0.00941096	intronic	KANSL1	0
20	white matter	rs111854640	17	44276431	0.00697 [0.00527,0.00885]	43370481	44893485	1523004	5209	1.04	1	1	2176	rs62062784	44024552	C	G	0.223387	0.485969	0.0320639	15.1563	0.000227012	0.873558	0.000219408	-0.141205	3.08533e-05	0.00208737	0.140621	0.00941755	intronic	MAPT	0
20	white matter	rs111854640	17	44276431	0.00697 [0.00527,0.00885]	43370481	44893485	1523004	5209	1.04	1	1	2176	rs62057144	43901558	A	G	0.223356	0.485939	0.032062	15.1562	0.000226885	0.873785	0.000219333	-0.141354	3.08433e-05	0.00208706	0.140623	0.00942119	intronic	CRHR1,LINC02210-CRHR1	0
20	white matter	rs111854640	17	44276431	0.00697 [0.00527,0.00885]	43370481	44893485	1523004	5209	1.04	1	1	2176	rs55801356	43837237	A	G	0.223085	0.486225	0.032081	15.1562	0.000226677	0.874012	0.000219112	-0.141792	3.08255e-05	0.00208691	0.140684	0.0094245	intronic	LINC02210-CRHR1	0
20	white matter	rs111854640	17	44276431	0.00697 [0.00527,0.00885]	43370481	44893485	1523004	5209	1.04	1	1	2176	rs62053955	43749980	T	C	0.223279	0.485999	0.0320662	15.1561	0.000226498	0.874238	0.00021892	-0.142172	3.07885e-05	0.00208531	0.140638	0.00942192	intronic	LINC02210-CRHR1	0
20	white matter	rs111854640	17	44276431	0.00697 [0.00527,0.00885]	43370481	44893485	1523004	5209	1.04	1	1	2176	rs17687625	43750238	A	G	0.223279	0.485997	0.0320662	15.1561	0.000226287	0.874464	0.000218716	-0.142578	3.07597e-05	0.00208433	0.140637	0.00942193	UTR5	LINC02210-CRHR1	0
20	white matter	rs111854640	17	44276431	0.00697 [0.00527,0.00885]	43370481	44893485	1523004	5209	1.04	1	1	2176	17:43913360_TGAGGGCAGGAGG_T	43913360	TGAGGGCAGGAGG	T	0.222951	0.486762	0.0321167	15.156	0.000226246	0.874691	0.00021874	-0.14253	3.07793e-05	0.00208554	0.140712	0.00942844	downstream	CRHR1,LINC02210-CRHR1	0
20	white matter	rs111854640	17	44276431	0.00697 [0.00527,0.00885]	43370481	44893485	1523004	5209	1.04	1	1	2176	rs78328427	43916932	G	A	0.22329	0.486044	0.0320695	15.156	0.000225968	0.874917	0.000218452	-0.143102	3.07221e-05	0.00208304	0.140636	0.0094224	intergenic	LINC02210-CRHR1	3738
20	white matter	rs111854640	17	44276431	0.00697 [0.00527,0.00885]	43370481	44893485	1523004	5209	1.04	1	1	2176	rs74398257	43756340	T	C	0.223287	0.485998	0.0320666	15.1559	0.000225752	0.875142	0.000218197	-0.14361	3.0686e-05	0.00208181	0.140634	0.00942166	intronic	LINC02210-CRHR1	0
20	white matter	rs111854640	17	44276431	0.00697 [0.00527,0.00885]	43370481	44893485	1523004	5209	1.04	1	1	2176	rs79073784	43754209	G	C	0.223273	0.485982	0.0320658	15.1558	0.000225344	0.875368	0.000217804	-0.144393	3.06311e-05	0.00207996	0.140636	0.00942198	intronic	LINC02210-CRHR1	0
20	white matter	rs111854640	17	44276431	0.00697 [0.00527,0.00885]	43370481	44893485	1523004	5209	1.04	1	1	2176	rs17687534	43749579	T	C	0.223268	0.485977	0.0320655	15.1558	0.000225296	0.875593	0.000217758	-0.144484	3.06249e-05	0.00207976	0.140637	0.0094221	intronic	LINC02210-CRHR1	0
20	white matter	rs111854640	17	44276431	0.00697 [0.00527,0.00885]	43370481	44893485	1523004	5209	1.04	1	1	2176	rs62055664	43753642	A	G	0.223272	0.48598	0.0320657	15.1558	0.000225293	0.875818	0.000248194	-0.0876545	3.45409e-05	0.00219985	0.139169	0.0116183	intronic	LINC02210-CRHR1	0
20	white matter	rs111854640	17	44276431	0.00697 [0.00527,0.00885]	43370481	44893485	1523004	5209	1.04	1	1	2176	rs62055663	43753454	A	G	0.223272	0.485979	0.0320657	15.1557	0.000225188	0.876043	0.000217653	-0.144693	3.06099e-05	0.00207924	0.140636	0.00942202	intronic	LINC02210-CRHR1	0
20	white matter	rs111854640	17	44276431	0.00697 [0.00527,0.00885]	43370481	44893485	1523004	5209	1.04	1	1	2176	rs17687667	43754099	G	A	0.223274	0.485982	0.0320659	15.1557	0.000225185	0.876269	0.00021765	-0.144701	3.06093e-05	0.00207922	0.140636	0.00942196	intronic	LINC02210-CRHR1	0
20	white matter	rs111854640	17	44276431	0.00697 [0.00527,0.00885]	43370481	44893485	1523004	5209	1.04	1	1	2176	rs62055662	43752566	C	T	0.223271	0.485977	0.0320656	15.1557	0.000225137	0.876494	0.000217604	-0.144791	3.0603e-05	0.00207901	0.140636	0.00942205	intronic	LINC02210-CRHR1	0
20	white matter	rs111854640	17	44276431	0.00697 [0.00527,0.00885]	43370481	44893485	1523004	5209	1.04	1	1	2176	rs76717812	43754010	T	C	0.223273	0.48598	0.0320658	15.1557	0.000225134	0.876719	0.000217601	-0.144798	3.06024e-05	0.00207898	0.140636	0.009422	intronic	LINC02210-CRHR1	0
20	white matter	rs111854640	17	44276431	0.00697 [0.00527,0.00885]	43370481	44893485	1523004	5209	1.04	1	1	2176	rs17687571	43750010	G	A	0.223269	0.485975	0.0320655	15.1557	0.000225086	0.876944	0.000217555	-0.144889	3.05962e-05	0.00207878	0.140636	0.00942209	intronic	LINC02210-CRHR1	0
20	white matter	rs111854640	17	44276431	0.00697 [0.00527,0.00885]	43370481	44893485	1523004	5209	1.04	1	1	2176	rs17760817	43750137	G	C	0.223269	0.485975	0.0320655	15.1557	0.000225086	0.877169	0.000217555	-0.144889	3.05962e-05	0.00207878	0.140636	0.00942209	intronic	LINC02210-CRHR1	0
20	white matter	rs111854640	17	44276431	0.00697 [0.00527,0.00885]	43370481	44893485	1523004	5209	1.04	1	1	2176	rs62056919	43786698	C	T	0.22298	0.486399	0.0320936	15.1556	0.000224889	0.877394	0.000217386	-0.145227	3.05867e-05	0.00207894	0.140702	0.00942639	intronic	LINC02210-CRHR1	0
20	white matter	rs111854640	17	44276431	0.00697 [0.00527,0.00885]	43370481	44893485	1523004	5209	1.04	1	1	2176	rs62053952	43749261	T	C	0.223268	0.485973	0.0320656	15.1556	0.000224717	0.877619	0.000217199	-0.145602	3.05459e-05	0.00207706	0.140636	0.00942212	intronic	LINC02210-CRHR1	0
20	white matter	rs111854640	17	44276431	0.00697 [0.00527,0.00885]	43370481	44893485	1523004	5209	1.04	1	1	2176	rs62055661	43752039	C	T	0.22327	0.485973	0.0320656	15.1556	0.000224717	0.877843	0.000217199	-0.145602	3.05458e-05	0.00207705	0.140635	0.00942209	intronic	LINC02210-CRHR1	0
20	white matter	rs111854640	17	44276431	0.00697 [0.00527,0.00885]	43370481	44893485	1523004	5209	1.04	1	1	2176	17:43951599_CAGAT_C	43951599	CAGAT	C	0.223009	0.486595	0.0321069	15.1555	0.000224306	0.878068	0.000216755	-0.14649	3.04974e-05	0.00207589	0.1407	0.00942134	ncRNA_intronic	MAPT-AS1	0
20	white matter	rs111854640	17	44276431	0.00697 [0.00527,0.00885]	43370481	44893485	1523004	5209	1.04	1	1	2176	rs62053951	43749168	G	C	0.223267	0.485963	0.0320657	15.1552	0.000223512	0.878291	0.000216035	-0.147936	3.03815e-05	0.00207144	0.140632	0.0094222	intronic	LINC02210-CRHR1	0
20	white matter	rs111854640	17	44276431	0.00697 [0.00527,0.00885]	43370481	44893485	1523004	5209	1.04	1	1	2176	rs62055691	43754850	T	C	0.223277	0.485966	0.032066	15.1552	0.000223351	0.878515	0.000215879	-0.14825	3.0359e-05	0.00207066	0.14063	0.00942204	intronic	LINC02210-CRHR1	0
20	white matter	rs111854640	17	44276431	0.00697 [0.00527,0.00885]	43370481	44893485	1523004	5209	1.04	1	1	2176	rs62055690	43754576	C	G	0.223276	0.485965	0.032066	15.1551	0.000223246	0.878738	0.000215778	-0.148452	3.03448e-05	0.00207017	0.14063	0.00942207	intronic	LINC02210-CRHR1	0
20	white matter	rs111854640	17	44276431	0.00697 [0.00527,0.00885]	43370481	44893485	1523004	5209	1.04	1	1	2176	rs113271363	43996721	C	G	0.223421	0.485844	0.0320583	15.155	0.000222798	0.878961	0.000215341	-0.149333	3.02769e-05	0.00206763	0.1406	0.00941798	intronic	MAPT	0
20	white matter	rs111854640	17	44276431	0.00697 [0.00527,0.00885]	43370481	44893485	1523004	5209	1.04	1	1	2176	rs79882507	43837782	A	G	0.223082	0.486176	0.0320804	15.1549	0.000222494	0.879183	0.000215074	-0.149873	3.0255e-05	0.00206742	0.140673	0.00942489	intronic	LINC02210-CRHR1	0
20	white matter	rs111854640	17	44276431	0.00697 [0.00527,0.00885]	43370481	44893485	1523004	5209	1.04	1	1	2176	rs62061711	44007764	T	C	0.223464	0.485737	0.0320515	15.1549	0.000222388	0.879406	0.000214945	-0.150133	3.02189e-05	0.00206558	0.140589	0.00941728	intronic	MAPT	0
20	white matter	rs111854640	17	44276431	0.00697 [0.00527,0.00885]	43370481	44893485	1523004	5209	1.04	1	1	2176	rs55746658	44034575	T	C	0.22332	0.486301	0.0320888	15.1549	0.000222255	0.879628	0.000214799	-0.150427	3.02058e-05	0.00206538	0.140623	0.00941799	intronic	MAPT	0
20	white matter	rs111854640	17	44276431	0.00697 [0.00527,0.00885]	43370481	44893485	1523004	5209	1.04	1	1	2176	rs56280222	43803788	T	C	0.223112	0.486072	0.0320737	15.1548	0.000222238	0.87985	0.000214813	-0.1504	3.02169e-05	0.00206607	0.140666	0.00942363	intronic	LINC02210-CRHR1	0
20	white matter	rs111854640	17	44276431	0.00697 [0.00527,0.00885]	43370481	44893485	1523004	5209	1.04	1	1	2176	rs62055665	43754505	A	C	0.223275	0.485956	0.0320661	15.1548	0.000222153	0.880072	0.000214722	-0.150583	3.01957e-05	0.00206506	0.140627	0.00942215	intronic	LINC02210-CRHR1	0
20	white matter	rs111854640	17	44276431	0.00697 [0.00527,0.00885]	43370481	44893485	1523004	5209	1.04	1	1	2176	rs62055751	43767538	A	G	0.223274	0.485959	0.0320664	15.1548	0.000221993	0.880294	0.00021457	-0.150891	3.01742e-05	0.00206432	0.140626	0.0094223	intronic	LINC02210-CRHR1	0
20	white matter	rs111854640	17	44276431	0.00697 [0.00527,0.00885]	43370481	44893485	1523004	5209	1.04	1	1	2176	rs62061710	44007727	C	T	0.223464	0.485733	0.0320515	15.1548	0.000221973	0.880516	0.000214544	-0.150944	3.01623e-05	0.00206363	0.140588	0.0094173	intronic	MAPT	0
20	white matter	rs111854640	17	44276431	0.00697 [0.00527,0.00885]	43370481	44893485	1523004	5209	1.04	1	1	2176	rs12150464	43776371	C	T	0.22325	0.485995	0.032069	15.1547	0.00022164	0.880738	0.000214228	-0.151585	3.01271e-05	0.00206274	0.140631	0.00942249	intronic	LINC02210-CRHR1	0
20	white matter	rs111854640	17	44276431	0.00697 [0.00527,0.00885]	43370481	44893485	1523004	5209	1.04	1	1	2176	rs12150435	43776391	G	C	0.22325	0.485995	0.032069	15.1547	0.00022164	0.880959	0.000214228	-0.151585	3.01271e-05	0.00206274	0.140631	0.00942249	intronic	LINC02210-CRHR1	0
20	white matter	rs111854640	17	44276431	0.00697 [0.00527,0.00885]	43370481	44893485	1523004	5209	1.04	1	1	2176	rs12150091	43776242	A	G	0.22325	0.485995	0.032069	15.1547	0.00022164	0.881181	0.000214228	-0.151585	3.01271e-05	0.00206274	0.140631	0.00942249	intronic	LINC02210-CRHR1	0
20	white matter	rs111854640	17	44276431	0.00697 [0.00527,0.00885]	43370481	44893485	1523004	5209	1.04	1	1	2176	rs55747440	43837115	A	G	0.223072	0.486185	0.0320816	15.1546	0.000221542	0.881403	0.000214152	-0.151738	3.01253e-05	0.00206299	0.140672	0.00942495	intronic	LINC02210-CRHR1	0
20	white matter	rs111854640	17	44276431	0.00697 [0.00527,0.00885]	43370481	44893485	1523004	5209	1.04	1	1	2176	rs62053950	43748412	A	G	0.223265	0.485946	0.032066	15.1546	0.000221275	0.881624	0.000213874	-0.152303	3.00763e-05	0.00206097	0.140626	0.00942235	intronic	LINC02210-CRHR1	0
20	white matter	rs111854640	17	44276431	0.00697 [0.00527,0.00885]	43370481	44893485	1523004	5209	1.04	1	1	2176	17:43769819_AAAATT_A	43769819	AAAATT	A	0.223743	0.485858	0.0320602	15.1546	0.000221264	0.881845	0.000213915	-0.152218	3.00584e-05	0.00205955	0.140515	0.00941846	intronic	LINC02210-CRHR1	0
20	white matter	rs111854640	17	44276431	0.00697 [0.00527,0.00885]	43370481	44893485	1523004	5209	1.04	1	1	2176	rs62062796	44027316	G	A	0.223193	0.486057	0.0320735	15.1545	0.000221	0.882066	0.000213639	-0.15278	3.00468e-05	0.00206008	0.140643	0.0094238	intronic	MAPT	0
20	white matter	rs111854640	17	44276431	0.00697 [0.00527,0.00885]	43370481	44893485	1523004	5209	1.04	1	1	2176	rs34579278	43833981	A	G	0.223057	0.486199	0.0320829	15.1545	0.000220954	0.882287	0.000213593	-0.152873	3.00469e-05	0.00206031	0.140673	0.0094259	intronic	LINC02210-CRHR1	0
20	white matter	rs111854640	17	44276431	0.00697 [0.00527,0.00885]	43370481	44893485	1523004	5209	1.04	1	1	2176	rs17571718	44032768	T	C	0.223266	0.486057	0.0320736	15.1544	0.000220844	0.882508	0.000213472	-0.153119	3.00203e-05	0.00205907	0.140629	0.00942119	intronic	MAPT	0
20	white matter	rs111854640	17	44276431	0.00697 [0.00527,0.00885]	43370481	44893485	1523004	5209	1.04	1	1	2176	rs2429444	44298279	C	T	0.222579	0.486725	0.0321177	15.1544	0.000220812	0.882729	0.000213447	-0.153171	3.00481e-05	0.0020611	0.140776	0.00943499	intronic	KANSL1	0
20	white matter	rs111854640	17	44276431	0.00697 [0.00527,0.00885]	43370481	44893485	1523004	5209	1.04	1	1	2176	rs62053956	43750315	A	G	0.223289	0.485948	0.0320667	15.1543	0.000220387	0.882949	0.00021302	-0.15404	2.99545e-05	0.00205674	0.140618	0.00942224	intronic	LINC02210-CRHR1	0
20	white matter	rs111854640	17	44276431	0.00697 [0.00527,0.00885]	43370481	44893485	1523004	5209	1.04	1	1	2176	rs2004674	44075110	A	T	0.223066	0.487289	0.0321552	15.1543	0.000220371	0.883169	0.000213037	-0.154005	2.9968e-05	0.00205758	0.14067	0.00942573	intronic	MAPT	0
20	white matter	rs111854640	17	44276431	0.00697 [0.00527,0.00885]	43370481	44893485	1523004	5209	1.04	1	1	2176	17:43762168_CT_C	43762168	CT	C	0.223133	0.486251	0.0320868	15.1542	0.000220223	0.88339	0.000212863	-0.154362	2.99397e-05	0.00205648	0.140653	0.00942471	intronic	LINC02210-CRHR1	0
20	white matter	rs111854640	17	44276431	0.00697 [0.00527,0.00885]	43370481	44893485	1523004	5209	1.04	1	1	2176	rs62055945	43851851	G	A	0.223001	0.486179	0.0320821	15.1542	0.000220143	0.88361	0.00021279	-0.154509	2.99365e-05	0.00205661	0.140686	0.00942531	intronic	LINC02210-CRHR1	0
20	white matter	rs111854640	17	44276431	0.00697 [0.00527,0.00885]	43370481	44893485	1523004	5209	1.04	1	1	2176	rs56201245	44034340	C	T	0.223329	0.486257	0.0320874	15.1541	0.000219905	0.88383	0.00021253	-0.155041	2.98848e-05	0.00205431	0.140614	0.00941801	intronic	MAPT	0
20	white matter	rs111854640	17	44276431	0.00697 [0.00527,0.00885]	43370481	44893485	1523004	5209	1.04	1	1	2176	rs55849949	43853526	A	G	0.223001	0.486172	0.0320818	15.1541	0.000219891	0.88405	0.000212547	-0.155006	2.99021e-05	0.00205542	0.140685	0.00942533	intronic	LINC02210-CRHR1	0
20	white matter	rs111854640	17	44276431	0.00697 [0.00527,0.00885]	43370481	44893485	1523004	5209	1.04	1	1	2176	rs77965652	43853457	A	G	0.223001	0.48617	0.0320818	15.1541	0.000219686	0.884269	0.000212349	-0.155411	2.98741e-05	0.00205446	0.140684	0.00942534	intronic	LINC02210-CRHR1	0
20	white matter	rs111854640	17	44276431	0.00697 [0.00527,0.00885]	43370481	44893485	1523004	5209	1.04	1	1	2176	17:43893146_CCCAGTTCAGTGTGT_C	43893146	CCCAGTTCAGTGTGT	C	0.222929	0.486674	0.0321151	15.1541	0.000219621	0.884489	0.000212318	-0.155474	2.98728e-05	0.00205452	0.140698	0.00942826	intronic	CRHR1,LINC02210-CRHR1	0
20	white matter	rs111854640	17	44276431	0.00697 [0.00527,0.00885]	43370481	44893485	1523004	5209	1.04	1	1	2176	rs62055689	43754569	G	A	0.223284	0.485939	0.0320666	15.1541	0.000219619	0.884709	0.000212274	-0.155565	2.98494e-05	0.00205312	0.140617	0.00942211	intronic	LINC02210-CRHR1	0
20	white matter	rs111854640	17	44276431	0.00697 [0.00527,0.00885]	43370481	44893485	1523004	5209	1.04	1	1	2176	rs56043078	43853235	T	G	0.223001	0.486169	0.0320818	15.154	0.000219584	0.884928	0.00021225	-0.155614	2.98601e-05	0.00205397	0.140684	0.00942534	intronic	LINC02210-CRHR1	0
20	white matter	rs111854640	17	44276431	0.00697 [0.00527,0.00885]	43370481	44893485	1523004	5209	1.04	1	1	2176	rs62053957	43750939	T	C	0.223279	0.485926	0.032066	15.1539	0.000219218	0.885147	0.00021189	-0.156352	2.97953e-05	0.00205126	0.140617	0.0094224	intronic	LINC02210-CRHR1	0
20	white matter	rs111854640	17	44276431	0.00697 [0.00527,0.00885]	43370481	44893485	1523004	5209	1.04	1	1	2176	rs62055950	43853133	T	C	0.222999	0.486167	0.032082	15.1539	0.000219069	0.885366	0.000211753	-0.156632	2.979e-05	0.00205155	0.140683	0.00942545	intronic	LINC02210-CRHR1	0
20	white matter	rs111854640	17	44276431	0.00697 [0.00527,0.00885]	43370481	44893485	1523004	5209	1.04	1	1	2176	rs62062798	44027383	A	G	0.221396	0.488703	0.0322494	15.1539	0.000218991	0.885585	0.000211759	-0.156619	2.98661e-05	0.00205677	0.141038	0.00945562	intronic	MAPT	0
20	white matter	rs111854640	17	44276431	0.00697 [0.00527,0.00885]	43370481	44893485	1523004	5209	1.04	1	1	2176	rs56302057	44034486	A	G	0.22333	0.486248	0.0320874	15.1539	0.000218984	0.885804	0.00021164	-0.156864	2.9759e-05	0.00204996	0.140612	0.00941804	intronic	MAPT	0
20	white matter	rs111854640	17	44276431	0.00697 [0.00527,0.00885]	43370481	44893485	1523004	5209	1.04	1	1	2176	rs111985258	43795859	A	G	0.223104	0.486064	0.0320753	15.1538	0.000218919	0.886023	0.0002116	-0.156946	2.97634e-05	0.00205046	0.140659	0.00942354	intronic	LINC02210-CRHR1	0
20	white matter	rs111854640	17	44276431	0.00697 [0.00527,0.00885]	43370481	44893485	1523004	5209	1.04	1	1	2176	rs10451283	43814020	T	C	0.223389	0.48592	0.0320658	15.1538	0.000218915	0.886242	0.000211562	-0.157023	2.97447e-05	0.00204935	0.140595	0.00941805	intronic	LINC02210-CRHR1	0
20	white matter	rs111854640	17	44276431	0.00697 [0.00527,0.00885]	43370481	44893485	1523004	5209	1.04	1	1	2176	rs62053949	43748101	A	G	0.223264	0.485924	0.0320661	15.1538	0.000218859	0.886461	0.00021154	-0.157069	2.97467e-05	0.0020496	0.14062	0.0094225	intronic	LINC02210-CRHR1	0
20	white matter	rs111854640	17	44276431	0.00697 [0.00527,0.00885]	43370481	44893485	1523004	5209	1.04	1	1	2176	rs62053948	43748046	C	T	0.22329	0.485891	0.032064	15.1538	0.000218739	0.88668	0.000211427	-0.157302	2.97294e-05	0.00204896	0.140613	0.00942222	intronic	LINC02210-CRHR1	0
20	white matter	rs111854640	17	44276431	0.00697 [0.00527,0.00885]	43370481	44893485	1523004	5209	1.04	1	1	2176	rs55991914	43854267	C	T	0.223001	0.486157	0.0320817	15.1537	0.000218512	0.886898	0.000211215	-0.157737	2.97138e-05	0.00204891	0.140681	0.00942541	intronic	LINC02210-CRHR1	0
20	white matter	rs111854640	17	44276431	0.00697 [0.00527,0.00885]	43370481	44893485	1523004	5209	1.04	1	1	2176	rs112791677	44001549	G	GC	0.223461	0.485702	0.0320517	15.1537	0.000218472	0.887117	0.000211162	-0.157846	2.96848e-05	0.00204717	0.140579	0.00941754	intronic	MAPT	0
20	white matter	rs111854640	17	44276431	0.00697 [0.00527,0.00885]	43370481	44893485	1523004	5209	1.04	1	1	2176	rs439558	43717803	T	C	0.223294	0.485914	0.0320658	15.1537	0.000218302	0.887335	0.000210998	-0.158183	2.96688e-05	0.00204686	0.140611	0.00942188	ncRNA_exonic	LINC02210	0
20	white matter	rs111854640	17	44276431	0.00697 [0.00527,0.00885]	43370481	44893485	1523004	5209	1.04	1	1	2176	rs28439278	43838071	C	T	0.223089	0.486141	0.0320808	15.1536	0.000218271	0.887553	0.000210995	-0.158189	2.96784e-05	0.00204753	0.140659	0.00942509	intronic	LINC02210-CRHR1	0
20	white matter	rs111854640	17	44276431	0.00697 [0.00527,0.00885]	43370481	44893485	1523004	5209	1.04	1	1	2176	rs62054824	43929992	C	T	0.22337	0.485945	0.0320681	15.1535	0.00021791	0.887771	0.000240346	-0.101613	3.34262e-05	0.00216341	0.139076	0.0116631	ncRNA_intronic	MAPT-AS1	0
20	white matter	rs111854640	17	44276431	0.00697 [0.00527,0.00885]	43370481	44893485	1523004	5209	1.04	1	1	2176	17:43797157_TA_T	43797157	TA	T	0.223109	0.486054	0.0320754	15.1535	0.000217745	0.887989	0.000210468	-0.159277	2.96032e-05	0.0020449	0.140654	0.00942358	intronic	LINC02210-CRHR1	0
20	white matter	rs111854640	17	44276431	0.00697 [0.00527,0.00885]	43370481	44893485	1523004	5209	1.04	1	1	2176	rs757500	43756833	C	A	0.223276	0.485913	0.0320661	15.1535	0.000217738	0.888207	0.000210459	-0.159295	2.95934e-05	0.00204427	0.140614	0.00942243	intronic	LINC02210-CRHR1	0
20	white matter	rs111854640	17	44276431	0.00697 [0.00527,0.00885]	43370481	44893485	1523004	5209	1.04	1	1	2176	rs62056875	43778003	T	A	0.223263	0.485932	0.0320674	15.1535	0.000217667	0.888424	0.000210391	-0.159435	2.95845e-05	0.00204398	0.140617	0.0094226	intronic	LINC02210-CRHR1	0
20	white matter	rs111854640	17	44276431	0.00697 [0.00527,0.00885]	43370481	44893485	1523004	5209	1.04	1	1	2176	rs17688773	43777710	T	C	0.223264	0.48593	0.0320673	15.1534	0.000217617	0.888642	0.000210344	-0.159533	2.95777e-05	0.00204375	0.140616	0.00942259	intronic	LINC02210-CRHR1	0
20	white matter	rs111854640	17	44276431	0.00697 [0.00527,0.00885]	43370481	44893485	1523004	5209	1.04	1	1	2176	rs62054809	43918239	C	T	0.223258	0.485983	0.0320708	15.1534	0.000217614	0.88886	0.000210382	-0.159453	2.95838e-05	0.00204398	0.140619	0.00942319	intergenic	MAPT-AS1	2483
20	white matter	rs111854640	17	44276431	0.00697 [0.00527,0.00885]	43370481	44893485	1523004	5209	1.04	1	1	2176	rs12150621	43838482	G	T	0.223082	0.486137	0.032081	15.1534	0.000217556	0.889077	0.000210304	-0.159614	2.95811e-05	0.00204417	0.140659	0.00942518	intronic	LINC02210-CRHR1	0
20	white matter	rs111854640	17	44276431	0.00697 [0.00527,0.00885]	43370481	44893485	1523004	5209	1.04	1	1	2176	rs113263403	44016011	A	AT	0.223377	0.485827	0.0320606	15.1534	0.000217468	0.889295	0.000210197	-0.159835	2.95525e-05	0.00204272	0.140594	0.00941914	intronic	MAPT	0
20	white matter	rs111854640	17	44276431	0.00697 [0.00527,0.00885]	43370481	44893485	1523004	5209	1.04	1	1	2176	rs62056874	43777578	C	T	0.223264	0.485928	0.0320673	15.1534	0.000217414	0.889512	0.000210147	-0.159938	2.955e-05	0.00204279	0.140616	0.00942261	intronic	LINC02210-CRHR1	0
20	white matter	rs111854640	17	44276431	0.00697 [0.00527,0.00885]	43370481	44893485	1523004	5209	1.04	1	1	2176	rs17688767	43777542	A	G	0.223264	0.485928	0.0320673	15.1534	0.000217414	0.88973	0.000210147	-0.159938	2.955e-05	0.00204279	0.140616	0.00942261	intronic	LINC02210-CRHR1	0
20	white matter	rs111854640	17	44276431	0.00697 [0.00527,0.00885]	43370481	44893485	1523004	5209	1.04	1	1	2176	rs80190331	44035233	A	T	0.22334	0.48621	0.0320861	15.1533	0.000217122	0.889947	0.000209843	-0.160568	2.95047e-05	0.00204113	0.140604	0.00941806	intronic	MAPT	0
20	white matter	rs111854640	17	44276431	0.00697 [0.00527,0.00885]	43370481	44893485	1523004	5209	1.04	1	1	2176	rs17762073	43777745	C	A	0.223272	0.485931	0.0320677	15.1533	0.000217104	0.890164	0.000209847	-0.16056	2.95072e-05	0.00204129	0.140613	0.00942242	intronic	LINC02210-CRHR1	0
20	white matter	rs111854640	17	44276431	0.00697 [0.00527,0.00885]	43370481	44893485	1523004	5209	1.04	1	1	2176	rs79346219	44184375	A	G	0.223517	0.48619	0.0320848	15.1533	0.000217092	0.890381	0.000209971	-0.160302	2.95122e-05	0.00204104	0.140554	0.00942488	intronic	KANSL1	0
20	white matter	rs111854640	17	44276431	0.00697 [0.00527,0.00885]	43370481	44893485	1523004	5209	1.04	1	1	2176	rs62056870	43773784	C	A	0.223271	0.485911	0.0320664	15.1533	0.000217073	0.890598	0.000209819	-0.160618	2.95032e-05	0.00204115	0.140613	0.00942258	intronic	LINC02210-CRHR1	0
20	white matter	rs111854640	17	44276431	0.00697 [0.00527,0.00885]	43370481	44893485	1523004	5209	1.04	1	1	2176	rs62053946	43747677	C	T	0.223262	0.485907	0.0320662	15.1532	0.000216975	0.890815	0.000209721	-0.16082	2.94898e-05	0.0020407	0.140615	0.00942264	intronic	LINC02210-CRHR1	0
20	white matter	rs111854640	17	44276431	0.00697 [0.00527,0.00885]	43370481	44893485	1523004	5209	1.04	1	1	2176	rs62053947	43747683	G	A	0.223262	0.485907	0.0320662	15.1532	0.000216975	0.891032	0.000209721	-0.16082	2.94898e-05	0.0020407	0.140615	0.00942264	intronic	LINC02210-CRHR1	0
20	white matter	rs111854640	17	44276431	0.00697 [0.00527,0.00885]	43370481	44893485	1523004	5209	1.04	1	1	2176	rs17688511	43773607	T	G	0.223271	0.48591	0.0320664	15.1532	0.000216972	0.891249	0.000209721	-0.160821	2.94894e-05	0.00204067	0.140613	0.00942258	intronic	LINC02210-CRHR1	0
20	white matter	rs111854640	17	44276431	0.00697 [0.00527,0.00885]	43370481	44893485	1523004	5209	1.04	1	1	2176	rs17762165	43778602	C	T	0.223262	0.485928	0.0320676	15.1532	0.000216953	0.891466	0.000209702	-0.160859	2.94872e-05	0.00204061	0.140615	0.00942265	intronic	LINC02210-CRHR1	0
20	white matter	rs111854640	17	44276431	0.00697 [0.00527,0.00885]	43370481	44893485	1523004	5209	1.04	1	1	2176	rs62056869	43773447	T	C	0.22327	0.485911	0.0320665	15.1532	0.00021692	0.891683	0.00020967	-0.160926	2.94823e-05	0.00204042	0.140613	0.0094226	intronic	LINC02210-CRHR1	0
20	white matter	rs111854640	17	44276431	0.00697 [0.00527,0.00885]	43370481	44893485	1523004	5209	1.04	1	1	2176	rs17688534	43773877	A	T	0.22327	0.48591	0.0320665	15.1532	0.000216819	0.8919	0.000238754	-0.1045	3.32175e-05	0.00215702	0.139129	0.0116345	intronic	LINC02210-CRHR1	0
20	white matter	rs111854640	17	44276431	0.00697 [0.00527,0.00885]	43370481	44893485	1523004	5209	1.04	1	1	2176	rs55927630	43772407	C	T	0.223273	0.485905	0.0320662	15.1532	0.000216773	0.892116	0.000209528	-0.16122	2.94621e-05	0.00203972	0.140612	0.00942258	intronic	LINC02210-CRHR1	0
20	white matter	rs111854640	17	44276431	0.00697 [0.00527,0.00885]	43370481	44893485	1523004	5209	1.04	1	1	2176	rs681485	43707619	C	A	0.223494	0.485811	0.03206	15.1532	0.000216768	0.892333	0.000239172	-0.103739	3.3252e-05	0.00215746	0.13903	0.0116971	ncRNA_exonic	LINC02210	0
20	white matter	rs111854640	17	44276431	0.00697 [0.00527,0.00885]	43370481	44893485	1523004	5209	1.04	1	1	2176	rs17688558	43773943	A	G	0.22327	0.485909	0.0320665	15.1532	0.000216717	0.89255	0.000209475	-0.161331	2.94547e-05	0.00203946	0.140612	0.00942261	intronic	LINC02210-CRHR1	0
20	white matter	rs111854640	17	44276431	0.00697 [0.00527,0.00885]	43370481	44893485	1523004	5209	1.04	1	1	2176	rs62056872	43775015	T	C	0.223269	0.485912	0.0320667	15.1532	0.000216714	0.892767	0.000209472	-0.161337	2.94543e-05	0.00203945	0.140612	0.00942262	intronic	LINC02210-CRHR1	0
20	white matter	rs111854640	17	44276431	0.00697 [0.00527,0.00885]	43370481	44893485	1523004	5209	1.04	1	1	2176	rs56391096	43774845	C	T	0.223269	0.48591	0.0320666	15.1532	0.000216665	0.892983	0.000209424	-0.161435	2.94476e-05	0.00203922	0.140612	0.00942262	intronic	LINC02210-CRHR1	0
20	white matter	rs111854640	17	44276431	0.00697 [0.00527,0.00885]	43370481	44893485	1523004	5209	1.04	1	1	2176	rs17688434	43772540	G	A	0.223273	0.485903	0.0320662	15.1531	0.00021657	0.8932	0.000209333	-0.161625	2.94345e-05	0.00203876	0.140611	0.00942259	intronic	LINC02210-CRHR1	0
20	white matter	rs111854640	17	44276431	0.00697 [0.00527,0.00885]	43370481	44893485	1523004	5209	1.04	1	1	2176	rs62056864	43770995	G	A	0.223275	0.485898	0.0320659	15.1531	0.000216524	0.893416	0.000209289	-0.161717	2.94281e-05	0.00203853	0.14061	0.00942259	intronic	LINC02210-CRHR1	0
20	white matter	rs111854640	17	44276431	0.00697 [0.00527,0.00885]	43370481	44893485	1523004	5209	1.04	1	1	2176	rs10491143	43773248	A	T	0.223272	0.485904	0.0320663	15.1531	0.000216518	0.893633	0.000209282	-0.16173	2.94274e-05	0.00203851	0.140611	0.0094226	intronic	LINC02210-CRHR1	0
20	white matter	rs111854640	17	44276431	0.00697 [0.00527,0.00885]	43370481	44893485	1523004	5209	1.04	1	1	2176	rs17688391	43772109	C	A	0.223273	0.4859	0.0320661	15.1531	0.00021642	0.893849	0.000209188	-0.161926	2.9414e-05	0.00203805	0.140611	0.00942261	intronic	LINC02210-CRHR1	0
20	white matter	rs111854640	17	44276431	0.00697 [0.00527,0.00885]	43370481	44893485	1523004	5209	1.04	1	1	2176	rs10491144	43773124	A	C	0.223272	0.485903	0.0320663	15.1531	0.000216417	0.894066	0.000209185	-0.161932	2.94136e-05	0.00203803	0.140611	0.00942261	intronic	LINC02210-CRHR1	0
20	white matter	rs111854640	17	44276431	0.00697 [0.00527,0.00885]	43370481	44893485	1523004	5209	1.04	1	1	2176	rs2668669	44284734	G	C	0.223927	0.487141	0.032148	15.1531	0.000216417	0.894282	0.000209269	-0.161757	2.93938e-05	0.00203625	0.140459	0.00941769	intronic	KANSL1	0
20	white matter	rs111854640	17	44276431	0.00697 [0.00527,0.00885]	43370481	44893485	1523004	5209	1.04	1	1	2176	rs56162163	43774497	A	T	0.223269	0.485907	0.0320666	15.1531	0.000216362	0.894498	0.000209131	-0.162043	2.94062e-05	0.00203778	0.140611	0.00942264	intronic	LINC02210-CRHR1	0
20	white matter	rs111854640	17	44276431	0.00697 [0.00527,0.00885]	43370481	44893485	1523004	5209	1.04	1	1	2176	rs56200760	43772018	G	T	0.223273	0.485899	0.0320661	15.153	0.000216319	0.894715	0.00020909	-0.162128	2.94002e-05	0.00203757	0.14061	0.00942262	intronic	LINC02210-CRHR1	0
20	white matter	rs111854640	17	44276431	0.00697 [0.00527,0.00885]	43370481	44893485	1523004	5209	1.04	1	1	2176	rs17688452	43773085	G	A	0.223272	0.485902	0.0320663	15.153	0.000216316	0.894931	0.000238207	-0.105495	3.31407e-05	0.0021545	0.139126	0.0116358	intronic	LINC02210-CRHR1	0
20	white matter	rs111854640	17	44276431	0.00697 [0.00527,0.00885]	43370481	44893485	1523004	5209	1.04	1	1	2176	rs17761838	43774959	T	C	0.223269	0.485907	0.0320667	15.153	0.000216209	0.895147	0.000208984	-0.16235	2.93854e-05	0.00203705	0.140611	0.00942264	intronic	LINC02210-CRHR1	0
20	white matter	rs111854640	17	44276431	0.00697 [0.00527,0.00885]	43370481	44893485	1523004	5209	1.04	1	1	2176	rs2040844	43767219	A	C	0.223277	0.485889	0.0320657	15.1529	0.000215922	0.895363	0.000208707	-0.162925	2.93459e-05	0.00203567	0.140608	0.00942265	intronic	LINC02210-CRHR1	0
20	white matter	rs111854640	17	44276431	0.00697 [0.00527,0.00885]	43370481	44893485	1523004	5209	1.04	1	1	2176	rs56283089	43769321	A	C	0.223277	0.485887	0.0320656	15.1529	0.000215873	0.895579	0.00020866	-0.163024	2.93392e-05	0.00203543	0.140608	0.00942262	intronic	LINC02210-CRHR1	0
20	white matter	rs111854640	17	44276431	0.00697 [0.00527,0.00885]	43370481	44893485	1523004	5209	1.04	1	1	2176	rs62056862	43770525	C	T	0.223277	0.485891	0.0320659	15.1529	0.000215818	0.895795	0.000208606	-0.163135	2.93317e-05	0.00203517	0.140608	0.0094226	intronic	LINC02210-CRHR1	0
20	white matter	rs111854640	17	44276431	0.00697 [0.00527,0.00885]	43370481	44893485	1523004	5209	1.04	1	1	2176	rs62056863	43770595	A	G	0.223276	0.485889	0.0320658	15.1529	0.000215769	0.896011	0.000208559	-0.163234	2.93251e-05	0.00203494	0.140608	0.00942262	intronic	LINC02210-CRHR1	0
20	white matter	rs111854640	17	44276431	0.00697 [0.00527,0.00885]	43370481	44893485	1523004	5209	1.04	1	1	2176	rs74765707	43770416	T	C	0.223276	0.485889	0.0320658	15.1529	0.000215769	0.896226	0.000208559	-0.163234	2.93251e-05	0.00203494	0.140608	0.00942262	intronic	LINC02210-CRHR1	0
20	white matter	rs111854640	17	44276431	0.00697 [0.00527,0.00885]	43370481	44893485	1523004	5209	1.04	1	1	2176	rs62055955	43854340	A	G	0.223003	0.486131	0.0320818	15.1529	0.000215724	0.896442	0.000208523	-0.16331	2.93333e-05	0.00203569	0.140672	0.00942556	intronic	LINC02210-CRHR1	0
20	white matter	rs111854640	17	44276431	0.00697 [0.00527,0.00885]	43370481	44893485	1523004	5209	1.04	1	1	2176	rs55972157	43768703	C	T	0.223278	0.485884	0.0320655	15.1529	0.000215723	0.896658	0.000208515	-0.163325	2.93188e-05	0.00203472	0.140607	0.00942262	intronic	LINC02210-CRHR1	0
20	white matter	rs111854640	17	44276431	0.00697 [0.00527,0.00885]	43370481	44893485	1523004	5209	1.04	1	1	2176	rs75676226	43947171	G	A	0.220854	0.489801	0.032324	15.1529	0.000215722	0.896874	0.000208845	-0.162638	2.94753e-05	0.00204399	0.141135	0.00947929	ncRNA_intronic	MAPT-AS1	0
20	white matter	rs111854640	17	44276431	0.00697 [0.00527,0.00885]	43370481	44893485	1523004	5209	1.04	1	1	2176	rs62055716	43765778	C	T	0.223284	0.485876	0.032065	15.1528	0.000215681	0.897089	0.000208474	-0.163412	2.93126e-05	0.00203449	0.140606	0.00942253	intronic	LINC02210-CRHR1	0
20	white matter	rs111854640	17	44276431	0.00697 [0.00527,0.00885]	43370481	44893485	1523004	5209	1.04	1	1	2176	rs17688296	43767815	C	T	0.223279	0.485882	0.0320654	15.1528	0.000215675	0.897305	0.000208468	-0.163423	2.93121e-05	0.00203448	0.140607	0.00942262	intronic	LINC02210-CRHR1	0
20	white matter	rs111854640	17	44276431	0.00697 [0.00527,0.00885]	43370481	44893485	1523004	5209	1.04	1	1	2176	rs62056861	43770443	T	C	0.223276	0.485888	0.0320658	15.1528	0.000215668	0.897521	0.000208462	-0.163436	2.93113e-05	0.00203446	0.140608	0.00942263	intronic	LINC02210-CRHR1	0
20	white matter	rs111854640	17	44276431	0.00697 [0.00527,0.00885]	43370481	44893485	1523004	5209	1.04	1	1	2176	rs62055754	43768230	C	G	0.223278	0.485881	0.0320654	15.1528	0.000215574	0.897736	0.000208371	-0.163626	2.92984e-05	0.00203401	0.140607	0.00942264	intronic	LINC02210-CRHR1	0
20	white matter	rs111854640	17	44276431	0.00697 [0.00527,0.00885]	43370481	44893485	1523004	5209	1.04	1	1	2176	rs62056865	43771193	T	C	0.223274	0.48589	0.032066	15.1528	0.000215565	0.897952	0.000208362	-0.163645	2.92973e-05	0.00203398	0.140608	0.00942265	intronic	LINC02210-CRHR1	0
20	white matter	rs111854640	17	44276431	0.00697 [0.00527,0.00885]	43370481	44893485	1523004	5209	1.04	1	1	2176	rs56312737	43769516	C	A	0.223277	0.485885	0.0320657	15.1528	0.000215519	0.898167	0.000208318	-0.163737	2.92909e-05	0.00203375	0.140607	0.00942263	intronic	LINC02210-CRHR1	0
20	white matter	rs111854640	17	44276431	0.00697 [0.00527,0.00885]	43370481	44893485	1523004	5209	1.04	1	1	2176	rs17761581	43769088	T	C	0.223277	0.485883	0.0320656	15.1528	0.00021547	0.898383	0.000208271	-0.163835	2.92843e-05	0.00203352	0.140607	0.00942264	intronic	LINC02210-CRHR1	0
20	white matter	rs111854640	17	44276431	0.00697 [0.00527,0.00885]	43370481	44893485	1523004	5209	1.04	1	1	2176	rs62055753	43767631	G	A	0.223279	0.485878	0.0320653	15.1528	0.000215425	0.898598	0.000208227	-0.163926	2.9278e-05	0.0020333	0.140606	0.00942263	intronic	LINC02210-CRHR1	0
20	white matter	rs111854640	17	44276431	0.00697 [0.00527,0.00885]	43370481	44893485	1523004	5209	1.04	1	1	2176	rs17761985	43776787	C	T	0.223272	0.485908	0.0320673	15.1528	0.000215394	0.898814	0.000208196	-0.163991	2.9274e-05	0.00203317	0.140608	0.0094226	intronic	LINC02210-CRHR1	0
20	white matter	rs111854640	17	44276431	0.00697 [0.00527,0.00885]	43370481	44893485	1523004	5209	1.04	1	1	2176	rs62056866	43771493	G	A	0.223274	0.485888	0.032066	15.1527	0.000215364	0.899029	0.000208167	-0.16405	2.92698e-05	0.00203302	0.140607	0.00942266	intronic	LINC02210-CRHR1	0
20	white matter	rs111854640	17	44276431	0.00697 [0.00527,0.00885]	43370481	44893485	1523004	5209	1.04	1	1	2176	rs62064419	43667915	T	C	0.224248	0.486074	0.0320783	15.1527	0.000215326	0.899244	0.000208147	-0.164092	2.92222e-05	0.00202981	0.140392	0.00940752	intergenic	MAPK8IP1P2	9554
20	white matter	rs111854640	17	44276431	0.00697 [0.00527,0.00885]	43370481	44893485	1523004	5209	1.04	1	1	2176	rs17688090	43764987	G	A	0.223282	0.48587	0.0320649	15.1527	0.00021523	0.899459	0.000208039	-0.164319	2.92512e-05	0.00203236	0.140605	0.00942263	intronic	LINC02210-CRHR1	0
20	white matter	rs111854640	17	44276431	0.00697 [0.00527,0.00885]	43370481	44893485	1523004	5209	1.04	1	1	2176	rs55688739	43741136	C	T	0.223698	0.486088	0.0320793	15.1527	0.00021521	0.899675	0.000208106	-0.164179	2.92397e-05	0.00203124	0.140504	0.00942232	intronic	LINC02210-CRHR1	0
20	white matter	rs111854640	17	44276431	0.00697 [0.00527,0.00885]	43370481	44893485	1523004	5209	1.04	1	1	2176	rs62055884	43837567	C	T	0.223086	0.486097	0.0320799	15.1527	0.000215201	0.89989	0.00020803	-0.164337	2.92595e-05	0.00203298	0.140651	0.00942533	intronic	LINC02210-CRHR1	0
20	white matter	rs111854640	17	44276431	0.00697 [0.00527,0.00885]	43370481	44893485	1523004	5209	1.04	1	1	2176	rs17688249	43766754	C	T	0.223281	0.485874	0.0320652	15.1527	0.000215175	0.900105	0.000207986	-0.16443	2.92438e-05	0.0020321	0.140605	0.00942263	intronic	LINC02210-CRHR1	0
20	white matter	rs111854640	17	44276431	0.00697 [0.00527,0.00885]	43370481	44893485	1523004	5209	1.04	1	1	2176	rs12150454	43776061	C	T	0.223259	0.485939	0.0320695	15.1527	0.000215159	0.90032	0.00020797	-0.164463	2.92426e-05	0.0020321	0.14061	0.00942286	intronic	LINC02210-CRHR1	0
20	white matter	rs111854640	17	44276431	0.00697 [0.00527,0.00885]	43370481	44893485	1523004	5209	1.04	1	1	2176	rs62057101	43885291	G	A	0.223416	0.485765	0.0320581	15.1526	0.000215033	0.900535	0.000207884	-0.164643	2.92235e-05	0.00203119	0.140576	0.00942077	intronic	CRHR1,LINC02210-CRHR1	0
20	white matter	rs111854640	17	44276431	0.00697 [0.00527,0.00885]	43370481	44893485	1523004	5209	1.04	1	1	2176	rs56205560	43804389	T	A	0.223124	0.485993	0.0320732	15.1526	0.000214952	0.90075	0.000207776	-0.164868	2.92221e-05	0.00203161	0.140642	0.00942393	intronic	LINC02210-CRHR1	0
20	white matter	rs111854640	17	44276431	0.00697 [0.00527,0.00885]	43370481	44893485	1523004	5209	1.04	1	1	2176	rs17689471	43892973	T	C	0.223349	0.485857	0.0320643	15.1526	0.000214837	0.900965	0.000207694	-0.165039	2.91998e-05	0.00203047	0.140591	0.00942183	intronic	CRHR1,LINC02210-CRHR1	0
20	white matter	rs111854640	17	44276431	0.00697 [0.00527,0.00885]	43370481	44893485	1523004	5209	1.04	1	1	2176	rs55668363	43892788	G	A	0.220432	0.490501	0.0323708	15.1526	0.000214811	0.90118	0.000237967	-0.105933	3.32047e-05	0.00216016	0.139535	0.0119829	intronic	CRHR1,LINC02210-CRHR1	0
20	white matter	rs111854640	17	44276431	0.00697 [0.00527,0.00885]	43370481	44893485	1523004	5209	1.04	1	1	2176	rs12150610	43775479	T	C	0.223055	0.486078	0.032079	15.1525	0.000214663	0.901395	0.000207534	-0.165375	2.91896e-05	0.00203055	0.14065	0.0094292	intronic	LINC02210-CRHR1	0
20	white matter	rs111854640	17	44276431	0.00697 [0.00527,0.00885]	43370481	44893485	1523004	5209	1.04	1	1	2176	rs62055712	43764565	A	G	0.223283	0.485861	0.0320647	15.1525	0.000214631	0.901609	0.00020746	-0.165528	2.91695e-05	0.0020295	0.140603	0.00942267	intronic	LINC02210-CRHR1	0
20	white matter	rs111854640	17	44276431	0.00697 [0.00527,0.00885]	43370481	44893485	1523004	5209	1.04	1	1	2176	rs62055713	43764685	C	T	0.223283	0.485861	0.0320647	15.1525	0.000214631	0.901824	0.00020746	-0.165528	2.91695e-05	0.0020295	0.140603	0.00942267	intronic	LINC02210-CRHR1	0
20	white matter	rs111854640	17	44276431	0.00697 [0.00527,0.00885]	43370481	44893485	1523004	5209	1.04	1	1	2176	rs62053945	43746839	T	C	0.22326	0.485885	0.0320663	15.1525	0.000214606	0.902038	0.000207433	-0.165586	2.91667e-05	0.00202945	0.140608	0.00942281	intronic	LINC02210-CRHR1	0
20	white matter	rs111854640	17	44276431	0.00697 [0.00527,0.00885]	43370481	44893485	1523004	5209	1.04	1	1	2176	rs17761387	43765450	G	A	0.223282	0.485863	0.0320649	15.1525	0.000214528	0.902253	0.00020736	-0.165737	2.91555e-05	0.00202901	0.140603	0.00942267	intronic	LINC02210-CRHR1	0
20	white matter	rs111854640	17	44276431	0.00697 [0.00527,0.00885]	43370481	44893485	1523004	5209	1.04	1	1	2176	rs62061800	44174109	G	C	0.220656	0.490195	0.0323508	15.1525	0.000214518	0.902467	0.000207291	-0.165882	2.92705e-05	0.00203735	0.141204	0.00945809	intronic	KANSL1	0
20	white matter	rs111854640	17	44276431	0.00697 [0.00527,0.00885]	43370481	44893485	1523004	5209	1.04	1	1	2176	rs112790197	44182845	T	TG	0.222375	0.487499	0.032173	15.1524	0.00021433	0.902682	0.000207244	-0.165981	2.91809e-05	0.00203136	0.140804	0.00943955	intronic	KANSL1	0
20	white matter	rs111854640	17	44276431	0.00697 [0.00527,0.00885]	43370481	44893485	1523004	5209	1.04	1	1	2176	rs17688205	43766352	G	C	0.223281	0.485864	0.0320651	15.1524	0.000214324	0.902896	0.000207164	-0.166149	2.91278e-05	0.00202805	0.140602	0.00942268	intronic	LINC02210-CRHR1	0
20	white matter	rs111854640	17	44276431	0.00697 [0.00527,0.00885]	43370481	44893485	1523004	5209	1.04	1	1	2176	rs74918686	43840899	G	C	0.222925	0.48633	0.0320959	15.1524	0.000214255	0.90311	0.000207107	-0.166269	2.91368e-05	0.00202895	0.140685	0.0094272	intronic	LINC02210-CRHR1	0
20	white matter	rs111854640	17	44276431	0.00697 [0.00527,0.00885]	43370481	44893485	1523004	5209	1.04	1	1	2176	rs56369036	43841571	T	A	0.223041	0.486142	0.0320835	15.1524	0.000214244	0.903325	0.000207103	-0.166278	2.91308e-05	0.00202856	0.140659	0.00942568	intronic	LINC02210-CRHR1	0
20	white matter	rs111854640	17	44276431	0.00697 [0.00527,0.00885]	43370481	44893485	1523004	5209	1.04	1	1	2176	rs62056867	43771627	A	G	0.223275	0.485878	0.0320661	15.1524	0.000214209	0.903539	0.000207052	-0.166383	2.91123e-05	0.00202752	0.140604	0.00942273	intronic	LINC02210-CRHR1	0
20	white matter	rs111854640	17	44276431	0.00697 [0.00527,0.00885]	43370481	44893485	1523004	5209	1.04	1	1	2176	rs142955985	43933790	G	T	0.217088	0.494821	0.0326564	15.1523	0.000214066	0.903753	0.000206452	-0.167645	2.93284e-05	0.00204551	0.142059	0.00948998	ncRNA_intronic	MAPT-AS1	0
20	white matter	rs111854640	17	44276431	0.00697 [0.00527,0.00885]	43370481	44893485	1523004	5209	1.04	1	1	2176	rs117124984	44051588	C	G	0.217146	0.49488	0.0326605	15.1522	0.00021376	0.903967	0.000207348	-0.165763	2.94352e-05	0.00204859	0.14196	0.00956354	intronic	MAPT	0
20	white matter	rs111854640	17	44276431	0.00697 [0.00527,0.00885]	43370481	44893485	1523004	5209	1.04	1	1	2176	rs62054825	43930033	G	A	0.223392	0.485875	0.0320663	15.1522	0.000213607	0.90418	0.000206509	-0.167525	2.90304e-05	0.00202448	0.140577	0.00942138	ncRNA_intronic	MAPT-AS1	0
20	white matter	rs111854640	17	44276431	0.00697 [0.00527,0.00885]	43370481	44893485	1523004	5209	1.04	1	1	2176	rs17687504	43746721	A	G	0.223259	0.485871	0.0320663	15.1521	0.000213208	0.904393	0.000206083	-0.168422	2.89761e-05	0.00202277	0.140604	0.00942291	intronic	LINC02210-CRHR1	0
20	white matter	rs111854640	17	44276431	0.00697 [0.00527,0.00885]	43370481	44893485	1523004	5209	1.04	1	1	2176	rs79545140	43840935	T	C	0.222963	0.486342	0.0320974	15.1521	0.000213186	0.904607	0.000206078	-0.168433	2.89895e-05	0.00202374	0.140673	0.00942689	intronic	LINC02210-CRHR1	0
20	white matter	rs111854640	17	44276431	0.00697 [0.00527,0.00885]	43370481	44893485	1523004	5209	1.04	1	1	2176	rs17688068	43763935	A	G	0.223282	0.485849	0.032065	15.152	0.000212979	0.90482	0.000205865	-0.168882	2.89442e-05	0.00202162	0.140598	0.00942275	intronic	LINC02210-CRHR1	0
20	white matter	rs111854640	17	44276431	0.00697 [0.00527,0.00885]	43370481	44893485	1523004	5209	1.04	1	1	2176	rs17688056	43763241	C	T	0.223298	0.485851	0.0320654	15.1519	0.000212576	0.905032	0.000205478	-0.169698	2.88889e-05	0.00201965	0.140593	0.0094227	intronic	LINC02210-CRHR1	0
20	white matter	rs111854640	17	44276431	0.00697 [0.00527,0.00885]	43370481	44893485	1523004	5209	1.04	1	1	2176	rs647483	43729432	C	T	0.223269	0.485857	0.0320658	15.1519	0.00021257	0.905245	0.000234164	-0.112932	3.25735e-05	0.00213586	0.139106	0.0116496	intronic	LINC02210-CRHR1	0
20	white matter	rs111854640	17	44276431	0.00697 [0.00527,0.00885]	43370481	44893485	1523004	5209	1.04	1	1	2176	rs1706748	43722509	C	G	0.223308	0.485867	0.0320667	15.1518	0.000212209	0.905457	0.00020512	-0.170457	2.88378e-05	0.00201784	0.14059	0.00942228	ncRNA_intronic	LINC02210	0
20	white matter	rs111854640	17	44276431	0.00697 [0.00527,0.00885]	43370481	44893485	1523004	5209	1.04	1	1	2176	rs73984689	44184404	G	A	0.223498	0.48628	0.032094	15.1517	0.000212146	0.905669	0.000205201	-0.170284	2.88395e-05	0.00201756	0.140542	0.00942614	intronic	KANSL1	0
20	white matter	rs111854640	17	44276431	0.00697 [0.00527,0.00885]	43370481	44893485	1523004	5209	1.04	1	1	2176	rs2942166	43715427	T	C	0.223291	0.485895	0.0320688	15.1516	0.000211831	0.905881	0.000204744	-0.171254	2.87856e-05	0.00201604	0.140594	0.00942194	ncRNA_intronic	LINC02210	0
20	white matter	rs111854640	17	44276431	0.00697 [0.00527,0.00885]	43370481	44893485	1523004	5209	1.04	1	1	2176	rs112155389	43758078	G	A	0.223275	0.485846	0.0320658	15.1515	0.000211481	0.906092	0.000204417	-0.171948	2.874e-05	0.00201446	0.140595	0.00942287	intronic	LINC02210-CRHR1	0
20	white matter	rs111854640	17	44276431	0.00697 [0.00527,0.00885]	43370481	44893485	1523004	5209	1.04	1	1	2176	rs79675109	43746418	T	A	0.223258	0.485853	0.0320663	15.1515	0.000211424	0.906304	0.00020436	-0.172069	2.87328e-05	0.00201423	0.140599	0.00942304	intronic	LINC02210-CRHR1	0
20	white matter	rs111854640	17	44276431	0.00697 [0.00527,0.00885]	43370481	44893485	1523004	5209	1.04	1	1	2176	rs12150547	43775546	A	G	0.223278	0.485866	0.0320672	15.1515	0.000211362	0.906515	0.000204303	-0.172189	2.87239e-05	0.00201388	0.140594	0.00942292	intronic	LINC02210-CRHR1	0
20	white matter	rs111854640	17	44276431	0.00697 [0.00527,0.00885]	43370481	44893485	1523004	5209	1.04	1	1	2176	rs17688682	43775929	C	G	0.223277	0.485865	0.0320673	15.1514	0.000211114	0.906726	0.000204064	-0.172699	2.86901e-05	0.0020127	0.140594	0.00942294	intronic	LINC02210-CRHR1	0
20	white matter	rs111854640	17	44276431	0.00697 [0.00527,0.00885]	43370481	44893485	1523004	5209	1.04	1	1	2176	rs76669427	43836051	T	A	0.223171	0.486004	0.0320765	15.1514	0.000211075	0.906937	0.000204047	-0.172734	2.86929e-05	0.00201298	0.140619	0.00942444	intronic	LINC02210-CRHR1	0
20	white matter	rs111854640	17	44276431	0.00697 [0.00527,0.00885]	43370481	44893485	1523004	5209	1.04	1	1	2176	rs62055697	43758148	C	T	0.223286	0.485843	0.0320661	15.1513	0.000210738	0.907148	0.000203698	-0.173478	2.8638e-05	0.00201085	0.140591	0.00942269	intronic	LINC02210-CRHR1	0
20	white matter	rs111854640	17	44276431	0.00697 [0.00527,0.00885]	43370481	44893485	1523004	5209	1.04	1	1	2176	rs55651627	43758011	G	C	0.223276	0.485836	0.0320657	15.1513	0.000210645	0.907359	0.000232044	-0.116882	3.22767e-05	0.00212604	0.139097	0.0116516	intronic	LINC02210-CRHR1	0
20	white matter	rs111854640	17	44276431	0.00697 [0.00527,0.00885]	43370481	44893485	1523004	5209	1.04	1	1	2176	rs17760733	43746276	G	T	0.223257	0.485845	0.0320663	15.1513	0.000210636	0.907569	0.000203599	-0.17369	2.86253e-05	0.00201045	0.140597	0.0094231	intronic	LINC02210-CRHR1	0
20	white matter	rs111854640	17	44276431	0.00697 [0.00527,0.00885]	43370481	44893485	1523004	5209	1.04	1	1	2176	rs375647	43693341	A	G	0.223544	0.486011	0.0320774	15.1512	0.000210422	0.90778	0.000203395	-0.174126	2.85835e-05	0.00200852	0.140532	0.0094187	intergenic	LINC02210	4354
20	white matter	rs111854640	17	44276431	0.00697 [0.00527,0.00885]	43370481	44893485	1523004	5209	1.04	1	1	2176	rs2004673	44075099	T	C	0.223095	0.487121	0.0321508	15.1511	0.000210217	0.90799	0.000203228	-0.174481	2.85807e-05	0.00200914	0.140634	0.00942589	intronic	MAPT	0
20	white matter	rs111854640	17	44276431	0.00697 [0.00527,0.00885]	43370481	44893485	1523004	5209	1.04	1	1	2176	rs17687838	43759048	T	C	0.223275	0.485833	0.0320658	15.1511	0.000210202	0.9082	0.000203183	-0.174579	2.85657e-05	0.00200831	0.140591	0.00942305	intronic	LINC02210-CRHR1	0
20	white matter	rs111854640	17	44276431	0.00697 [0.00527,0.00885]	43370481	44893485	1523004	5209	1.04	1	1	2176	rs12948216	43836673	C	T	0.223097	0.486021	0.0320786	15.1509	0.000209621	0.90841	0.000202641	-0.175737	2.84977e-05	0.00200621	0.140631	0.00942561	intronic	LINC02210-CRHR1	0
20	white matter	rs111854640	17	44276431	0.00697 [0.00527,0.00885]	43370481	44893485	1523004	5209	1.04	1	1	2176	rs77310586	43765381	G	C	0.223292	0.485819	0.0320654	15.1509	0.000209424	0.908619	0.000202433	-0.176184	2.84591e-05	0.00200452	0.140585	0.00942296	intronic	LINC02210-CRHR1	0
20	white matter	rs111854640	17	44276431	0.00697 [0.00527,0.00885]	43370481	44893485	1523004	5209	1.04	1	1	2176	rs62054440	43827391	G	C	0.223212	0.485914	0.0320717	15.1509	0.00020938	0.908829	0.0002024	-0.176255	2.84585e-05	0.00200464	0.140605	0.00942341	intronic	LINC02210-CRHR1	0
20	white matter	rs111854640	17	44276431	0.00697 [0.00527,0.00885]	43370481	44893485	1523004	5209	1.04	1	1	2176	rs12150451	43827431	A	G	0.223212	0.485914	0.0320717	15.1509	0.00020938	0.909038	0.0002024	-0.176255	2.84585e-05	0.00200464	0.140605	0.00942341	intronic	LINC02210-CRHR1	0
20	white matter	rs111854640	17	44276431	0.00697 [0.00527,0.00885]	43370481	44893485	1523004	5209	1.04	1	1	2176	17:43746187_TC_T	43746187	TC	T	0.223272	0.485827	0.0320662	15.1508	0.000209022	0.909247	0.000202042	-0.177023	2.84048e-05	0.00200263	0.140588	0.00942321	intronic	LINC02210-CRHR1	0
20	white matter	rs111854640	17	44276431	0.00697 [0.00527,0.00885]	43370481	44893485	1523004	5209	1.04	1	1	2176	rs4486953	43763007	T	C	0.22328	0.485809	0.0320651	15.1507	0.000208892	0.909456	0.000201916	-0.177295	2.83866e-05	0.00200197	0.140586	0.00942299	intronic	LINC02210-CRHR1	0
20	white matter	rs111854640	17	44276431	0.00697 [0.00527,0.00885]	43370481	44893485	1523004	5209	1.04	1	1	2176	rs62055707	43761482	T	C	0.22328	0.485809	0.0320651	15.1507	0.000208892	0.909665	0.000201916	-0.177295	2.83866e-05	0.00200197	0.140586	0.00942299	intronic	LINC02210-CRHR1	0
20	white matter	rs111854640	17	44276431	0.00697 [0.00527,0.00885]	43370481	44893485	1523004	5209	1.04	1	1	2176	rs62055711	43762554	A	G	0.22328	0.485809	0.0320651	15.1507	0.000208892	0.909874	0.000201916	-0.177295	2.83866e-05	0.00200197	0.140586	0.00942299	intronic	LINC02210-CRHR1	0
20	white matter	rs111854640	17	44276431	0.00697 [0.00527,0.00885]	43370481	44893485	1523004	5209	1.04	1	1	2176	rs17688002	43762594	A	T	0.22328	0.485809	0.0320651	15.1507	0.000208892	0.910083	0.000229742	-0.121213	3.19539e-05	0.00211531	0.139086	0.0116588	intronic	LINC02210-CRHR1	0
20	white matter	rs111854640	17	44276431	0.00697 [0.00527,0.00885]	43370481	44893485	1523004	5209	1.04	1	1	2176	rs75115093	43761381	A	G	0.22328	0.485809	0.0320651	15.1507	0.000208892	0.910292	0.000201916	-0.177295	2.83866e-05	0.00200197	0.140586	0.00942299	intronic	LINC02210-CRHR1	0
20	white matter	rs111854640	17	44276431	0.00697 [0.00527,0.00885]	43370481	44893485	1523004	5209	1.04	1	1	2176	rs2040846	43762846	A	G	0.22328	0.485809	0.0320651	15.1507	0.000208892	0.9105	0.000201916	-0.177295	2.83866e-05	0.00200197	0.140586	0.00942299	intronic	LINC02210-CRHR1	0
20	white matter	rs111854640	17	44276431	0.00697 [0.00527,0.00885]	43370481	44893485	1523004	5209	1.04	1	1	2176	rs62055706	43760685	T	C	0.22328	0.485809	0.0320651	15.1507	0.000208892	0.910709	0.000201916	-0.177295	2.83866e-05	0.00200197	0.140586	0.00942299	intronic	LINC02210-CRHR1	0
20	white matter	rs111854640	17	44276431	0.00697 [0.00527,0.00885]	43370481	44893485	1523004	5209	1.04	1	1	2176	rs62055709	43762429	C	T	0.22328	0.485809	0.0320651	15.1507	0.000208892	0.910918	0.000201916	-0.177295	2.83867e-05	0.00200197	0.140586	0.00942299	intronic	LINC02210-CRHR1	0
20	white matter	rs111854640	17	44276431	0.00697 [0.00527,0.00885]	43370481	44893485	1523004	5209	1.04	1	1	2176	rs76333921	43759426	C	T	0.22328	0.485809	0.0320652	15.1507	0.000208744	0.911127	0.000201773	-0.177602	2.83665e-05	0.00200126	0.140586	0.009423	intronic	LINC02210-CRHR1	0
20	white matter	rs111854640	17	44276431	0.00697 [0.00527,0.00885]	43370481	44893485	1523004	5209	1.04	1	1	2176	rs62056873	43776945	T	C	0.223271	0.485834	0.0320669	15.1506	0.00020867	0.911336	0.000201702	-0.177755	2.83569e-05	0.00200094	0.140588	0.00942305	intronic	LINC02210-CRHR1	0
20	white matter	rs111854640	17	44276431	0.00697 [0.00527,0.00885]	43370481	44893485	1523004	5209	1.04	1	1	2176	rs366858	43726588	C	T	0.223257	0.485835	0.032067	15.1506	0.00020862	0.911544	0.000201651	-0.177865	2.83503e-05	0.00200072	0.140591	0.00942323	intronic	LINC02210-CRHR1	0
20	white matter	rs111854640	17	44276431	0.00697 [0.00527,0.00885]	43370481	44893485	1523004	5209	1.04	1	1	2176	rs147319425	44003133	A	AAAG	0.223497	0.485589	0.0320509	15.1506	0.000208418	0.911753	0.00020146	-0.178278	2.83131e-05	0.00199905	0.14054	0.00941814	intronic	MAPT	0
20	white matter	rs111854640	17	44276431	0.00697 [0.00527,0.00885]	43370481	44893485	1523004	5209	1.04	1	1	2176	rs62063262	44033002	T	C	0.22324	0.485955	0.0320752	15.1505	0.000208208	0.911961	0.000201265	-0.178698	2.8297e-05	0.00199888	0.140596	0.00942268	intronic	MAPT	0
20	white matter	rs111854640	17	44276431	0.00697 [0.00527,0.00885]	43370481	44893485	1523004	5209	1.04	1	1	2176	rs2696456	44283761	A	T	0.223925	0.48612	0.0320861	15.1505	0.000208195	0.912169	0.000201231	-0.178772	2.82595e-05	0.0019964	0.140433	0.00941606	intronic	KANSL1	0
20	white matter	rs111854640	17	44276431	0.00697 [0.00527,0.00885]	43370481	44893485	1523004	5209	1.04	1	1	2176	rs76453925	43759431	C	T	0.22328	0.485802	0.0320652	15.1504	0.000208063	0.912377	0.000201116	-0.17902	2.82736e-05	0.00199797	0.140584	0.00942304	intronic	LINC02210-CRHR1	0
20	white matter	rs111854640	17	44276431	0.00697 [0.00527,0.00885]	43370481	44893485	1523004	5209	1.04	1	1	2176	rs2049515	43761856	C	T	0.223279	0.485802	0.0320652	15.1504	0.000208063	0.912585	0.000201116	-0.17902	2.82737e-05	0.00199797	0.140584	0.00942305	intronic	LINC02210-CRHR1	0
20	white matter	rs111854640	17	44276431	0.00697 [0.00527,0.00885]	43370481	44893485	1523004	5209	1.04	1	1	2176	rs62057111	43897130	A	G	0.223394	0.485733	0.0320607	15.1504	0.000207983	0.912793	0.000201059	-0.179143	2.82606e-05	0.00199733	0.140559	0.00942168	intronic	CRHR1,LINC02210-CRHR1	0
20	white matter	rs111854640	17	44276431	0.00697 [0.00527,0.00885]	43370481	44893485	1523004	5209	1.04	1	1	2176	rs17688944	43779419	T	A	0.223189	0.48591	0.0320724	15.1504	0.000207958	0.913001	0.000201017	-0.179233	2.82641e-05	0.00199778	0.140606	0.00942377	intronic	LINC02210-CRHR1	0
20	white matter	rs111854640	17	44276431	0.00697 [0.00527,0.00885]	43370481	44893485	1523004	5209	1.04	1	1	2176	rs17761100	43760389	A	G	0.223281	0.485799	0.0320651	15.1504	0.000207919	0.913209	0.000200976	-0.179321	2.82539e-05	0.00199727	0.140583	0.00942303	intronic	LINC02210-CRHR1	0
20	white matter	rs111854640	17	44276431	0.00697 [0.00527,0.00885]	43370481	44893485	1523004	5209	1.04	1	1	2176	rs62055704	43760577	G	A	0.223281	0.485799	0.0320651	15.1504	0.000207919	0.913417	0.000200976	-0.179321	2.82539e-05	0.00199727	0.140583	0.00942303	intronic	LINC02210-CRHR1	0
20	white matter	rs111854640	17	44276431	0.00697 [0.00527,0.00885]	43370481	44893485	1523004	5209	1.04	1	1	2176	rs17761046	43758382	T	C	0.223288	0.485806	0.0320656	15.1504	0.000207863	0.913625	0.000200922	-0.179439	2.82459e-05	0.00199697	0.140582	0.00942285	intronic	LINC02210-CRHR1	0
20	white matter	rs111854640	17	44276431	0.00697 [0.00527,0.00885]	43370481	44893485	1523004	5209	1.04	1	1	2176	rs62055715	43764847	G	A	0.223273	0.485809	0.0320658	15.1504	0.00020786	0.913833	0.000200921	-0.17944	2.82465e-05	0.00199701	0.140585	0.00942323	intronic	LINC02210-CRHR1	0
20	white matter	rs111854640	17	44276431	0.00697 [0.00527,0.00885]	43370481	44893485	1523004	5209	1.04	1	1	2176	rs62055714	43764796	G	T	0.223274	0.485807	0.0320658	15.1503	0.000207666	0.91404	0.000200734	-0.179845	2.822e-05	0.00199607	0.140584	0.00942323	intronic	LINC02210-CRHR1	0
20	white matter	rs111854640	17	44276431	0.00697 [0.00527,0.00885]	43370481	44893485	1523004	5209	1.04	1	1	2176	rs62056856	43992939	T	C	0.223447	0.485609	0.0320528	15.1503	0.000207565	0.914248	0.000200627	-0.180076	2.8198e-05	0.00199505	0.140549	0.00941842	intronic	MAPT	0
20	white matter	rs111854640	17	44276431	0.00697 [0.00527,0.00885]	43370481	44893485	1523004	5209	1.04	1	1	2176	rs611351	43692935	A	G	0.223377	0.485781	0.0320646	15.1501	0.00020691	0.914455	0.00020003	-0.181371	2.81154e-05	0.00199218	0.140556	0.00942369	intergenic	LINC02210	4760
20	white matter	rs111854640	17	44276431	0.00697 [0.00527,0.00885]	43370481	44893485	1523004	5209	1.04	1	1	2176	rs17687740	43756376	G	C	0.223331	0.485854	0.0320695	15.15	0.00020679	0.914662	0.000199873	-0.181713	2.80961e-05	0.00199158	0.14057	0.00942137	intronic	LINC02210-CRHR1	0
20	white matter	rs111854640	17	44276431	0.00697 [0.00527,0.00885]	43370481	44893485	1523004	5209	1.04	1	1	2176	rs62073105	44322922	A	G	0.222207	0.487318	0.0321663	15.15	0.000206548	0.914868	0.000199697	-0.182094	2.81206e-05	0.0019942	0.140816	0.00944298	intergenic	KANSL1	20182
20	white matter	rs111854640	17	44276431	0.00697 [0.00527,0.00885]	43370481	44893485	1523004	5209	1.04	1	1	2176	rs62056878	43780561	C	T	0.223125	0.486062	0.0320835	15.1499	0.000206395	0.915075	0.000199532	-0.182455	2.80564e-05	0.00199048	0.140611	0.00942734	intronic	LINC02210-CRHR1	0
20	white matter	rs111854640	17	44276431	0.00697 [0.00527,0.00885]	43370481	44893485	1523004	5209	1.04	1	1	2176	rs62054384	43804306	T	C	0.223041	0.486045	0.0320824	15.1499	0.000206363	0.915281	0.000199487	-0.182552	2.80547e-05	0.00199058	0.140634	0.00942623	intronic	LINC02210-CRHR1	0
20	white matter	rs111854640	17	44276431	0.00697 [0.00527,0.00885]	43370481	44893485	1523004	5209	1.04	1	1	2176	rs436667	43709415	C	T	0.223356	0.485763	0.032064	15.1498	0.000206051	0.915487	0.000199192	-0.183194	2.79984e-05	0.00198805	0.14056	0.00942315	ncRNA_intronic	LINC02210	0
20	white matter	rs111854640	17	44276431	0.00697 [0.00527,0.00885]	43370481	44893485	1523004	5209	1.04	1	1	2176	rs56108117	43757776	T	C	0.223257	0.485819	0.0320677	15.1498	0.000206046	0.915693	0.000199168	-0.183247	2.79996e-05	0.00198826	0.140583	0.0094235	intronic	LINC02210-CRHR1	0
20	white matter	rs111854640	17	44276431	0.00697 [0.00527,0.00885]	43370481	44893485	1523004	5209	1.04	1	1	2176	rs62055705	43760599	A	C	0.223282	0.48578	0.0320652	15.1498	0.000205937	0.915899	0.000199063	-0.183476	2.79836e-05	0.00198765	0.140577	0.00942316	intronic	LINC02210-CRHR1	0
20	white matter	rs111854640	17	44276431	0.00697 [0.00527,0.00885]	43370481	44893485	1523004	5209	1.04	1	1	2176	rs17761124	43760516	A	T	0.223282	0.48578	0.0320652	15.1498	0.000205937	0.916105	0.000199063	-0.183476	2.79836e-05	0.00198765	0.140577	0.00942316	intronic	LINC02210-CRHR1	0
20	white matter	rs111854640	17	44276431	0.00697 [0.00527,0.00885]	43370481	44893485	1523004	5209	1.04	1	1	2176	rs11079717	43835351	T	C	0.223116	0.485963	0.0320774	15.1497	0.000205762	0.916311	0.000198915	-0.183798	2.79705e-05	0.00198745	0.140615	0.00942569	intronic	LINC02210-CRHR1	0
20	white matter	rs111854640	17	44276431	0.00697 [0.00527,0.00885]	43370481	44893485	1523004	5209	1.04	1	1	2176	rs62054804	43914809	C	T	0.223539	0.485649	0.0320568	15.1496	0.000205578	0.916516	0.000198702	-0.184265	2.79222e-05	0.00198508	0.140523	0.00941664	intergenic	LINC02210-CRHR1	1615
20	white matter	rs111854640	17	44276431	0.00697 [0.00527,0.00885]	43370481	44893485	1523004	5209	1.04	1	1	2176	rs8070723	44081064	A	G	0.224045	0.485196	0.0320271	15.1495	0.000205285	0.916722	0.000198391	-0.184945	2.78551e-05	0.00198187	0.140405	0.00941007	intronic	MAPT	0
20	white matter	rs111854640	17	44276431	0.00697 [0.00527,0.00885]	43370481	44893485	1523004	5209	1.04	1	1	2176	rs12150048	43827471	G	C	0.223206	0.48588	0.0320723	15.1495	0.000205212	0.916927	0.000198374	-0.184983	2.78901e-05	0.00198444	0.140594	0.00942376	intronic	LINC02210-CRHR1	0
20	white matter	rs111854640	17	44276431	0.00697 [0.00527,0.00885]	43370481	44893485	1523004	5209	1.04	1	1	2176	rs62055878	43835854	C	A	0.223102	0.48596	0.0320776	15.1495	0.000205184	0.917132	0.000198356	-0.185021	2.78922e-05	0.00198468	0.140617	0.00942586	intronic	LINC02210-CRHR1	0
20	white matter	rs111854640	17	44276431	0.00697 [0.00527,0.00885]	43370481	44893485	1523004	5209	1.04	1	1	2176	rs1526126	43812218	C	T	0.223059	0.486065	0.0320849	15.1493	0.000204649	0.917337	0.00019783	-0.186174	2.782e-05	0.00198217	0.140625	0.00942593	intronic	LINC02210-CRHR1	0
20	white matter	rs111854640	17	44276431	0.00697 [0.00527,0.00885]	43370481	44893485	1523004	5209	1.04	1	1	2176	rs56378021	43757777	C	T	0.223256	0.485805	0.032068	15.1492	0.00020427	0.917541	0.000197453	-0.187004	2.77575e-05	0.00197961	0.140578	0.00942362	intronic	LINC02210-CRHR1	0
20	white matter	rs111854640	17	44276431	0.00697 [0.00527,0.00885]	43370481	44893485	1523004	5209	1.04	1	1	2176	rs241033	43733983	G	A	0.223269	0.48577	0.0320658	15.1492	0.000204111	0.917745	0.000197297	-0.187347	2.77349e-05	0.00197878	0.140574	0.00942341	intronic	LINC02210-CRHR1	0
20	white matter	rs111854640	17	44276431	0.00697 [0.00527,0.00885]	43370481	44893485	1523004	5209	1.04	1	1	2176	rs1526129	43779657	T	C	0.2232	0.485845	0.0320708	15.1491	0.00020404	0.917949	0.000197233	-0.187489	2.77291e-05	0.00197869	0.140591	0.00942387	intronic	LINC02210-CRHR1	0
20	white matter	rs111854640	17	44276431	0.00697 [0.00527,0.00885]	43370481	44893485	1523004	5209	1.04	1	1	2176	rs7350923	43834970	C	T	0.223106	0.485929	0.0320768	15.1489	0.000203384	0.918152	0.000196619	-0.188844	2.76465e-05	0.00197587	0.14061	0.00942596	intronic	LINC02210-CRHR1	0
20	white matter	rs111854640	17	44276431	0.00697 [0.00527,0.00885]	43370481	44893485	1523004	5209	1.04	1	1	2176	rs17687849	43759719	A	G	0.223289	0.485759	0.0320656	15.1489	0.000203353	0.918356	0.000196568	-0.188955	2.7631e-05	0.00197502	0.140567	0.00942332	intronic	LINC02210-CRHR1	0
20	white matter	rs111854640	17	44276431	0.00697 [0.00527,0.00885]	43370481	44893485	1523004	5209	1.04	1	1	2176	rs34211253	43834074	C	G	0.223104	0.48593	0.0320771	15.1488	0.000203048	0.918559	0.000223425	-0.133324	3.10757e-05	0.0020861	0.139088	0.0116874	intronic	LINC02210-CRHR1	0
20	white matter	rs111854640	17	44276431	0.00697 [0.00527,0.00885]	43370481	44893485	1523004	5209	1.04	1	1	2176	rs17762308	43780948	T	C	0.223211	0.485931	0.0320773	15.1488	0.000202856	0.918762	0.000196082	-0.190031	2.7566e-05	0.00197281	0.140584	0.00942385	intronic	LINC02210-CRHR1	0
20	white matter	rs111854640	17	44276431	0.00697 [0.00527,0.00885]	43370481	44893485	1523004	5209	1.04	1	1	2176	rs34008514	43834314	A	G	0.223106	0.485922	0.0320768	15.1487	0.000202721	0.918964	0.000195978	-0.190261	2.7556e-05	0.00197262	0.140608	0.00942599	intronic	LINC02210-CRHR1	0
20	white matter	rs111854640	17	44276431	0.00697 [0.00527,0.00885]	43370481	44893485	1523004	5209	1.04	1	1	2176	rs12943085	43834482	G	A	0.223105	0.485922	0.0320768	15.1487	0.000202721	0.919167	0.000195978	-0.190261	2.75561e-05	0.00197263	0.140608	0.00942601	intronic	LINC02210-CRHR1	0
20	white matter	rs111854640	17	44276431	0.00697 [0.00527,0.00885]	43370481	44893485	1523004	5209	1.04	1	1	2176	rs444071	43707951	C	T	0.223261	0.485752	0.0320657	15.1486	0.000202546	0.91937	0.000195785	-0.190689	2.75217e-05	0.00197114	0.140571	0.00942355	ncRNA_exonic	LINC02210	0
20	white matter	rs111854640	17	44276431	0.00697 [0.00527,0.00885]	43370481	44893485	1523004	5209	1.04	1	1	2176	rs396593	43707955	C	A	0.223261	0.485752	0.0320657	15.1486	0.000202546	0.919572	0.000195785	-0.190689	2.75217e-05	0.00197114	0.140571	0.00942355	ncRNA_exonic	LINC02210	0
20	white matter	rs111854640	17	44276431	0.00697 [0.00527,0.00885]	43370481	44893485	1523004	5209	1.04	1	1	2176	rs34195569	43833921	G	A	0.223106	0.485918	0.0320767	15.1486	0.000202486	0.919775	0.000195751	-0.190765	2.7524e-05	0.00197147	0.140607	0.00942601	intronic	LINC02210-CRHR1	0
20	white matter	rs111854640	17	44276431	0.00697 [0.00527,0.00885]	43370481	44893485	1523004	5209	1.04	1	1	2176	rs36047693	43833824	G	C	0.223106	0.485918	0.0320767	15.1486	0.000202486	0.919977	0.000195751	-0.190765	2.7524e-05	0.00197147	0.140607	0.00942601	intronic	LINC02210-CRHR1	0
20	white matter	rs111854640	17	44276431	0.00697 [0.00527,0.00885]	43370481	44893485	1523004	5209	1.04	1	1	2176	rs76294809	43849327	G	A	0.223092	0.485921	0.0320769	15.1486	0.000202484	0.92018	0.000195742	-0.190784	2.75236e-05	0.00197149	0.140612	0.00942546	intronic	LINC02210-CRHR1	0
20	white matter	rs111854640	17	44276431	0.00697 [0.00527,0.00885]	43370481	44893485	1523004	5209	1.04	1	1	2176	rs4471726	43807134	T	C	0.222901	0.486231	0.0320975	15.1486	0.000202289	0.920382	0.000195531	-0.191252	2.75023e-05	0.00197103	0.140654	0.00942746	intronic	LINC02210-CRHR1	0
20	white matter	rs111854640	17	44276431	0.00697 [0.00527,0.00885]	43370481	44893485	1523004	5209	1.04	1	1	2176	rs62055752	43767628	G	A	0.223199	0.485865	0.0320734	15.1485	0.000202202	0.920584	0.000195448	-0.191437	2.74769e-05	0.00196963	0.140584	0.00942422	intronic	LINC02210-CRHR1	0
20	white matter	rs111854640	17	44276431	0.00697 [0.00527,0.00885]	43370481	44893485	1523004	5209	1.04	1	1	2176	rs111295615	44184428	T	C	0.223462	0.486141	0.0320917	15.1485	0.000202087	0.920786	0.000195476	-0.191374	2.74683e-05	0.00196887	0.14052	0.00942712	intronic	KANSL1	0
20	white matter	rs111854640	17	44276431	0.00697 [0.00527,0.00885]	43370481	44893485	1523004	5209	1.04	1	1	2176	rs757501	43756685	A	G	0.223249	0.485818	0.0320705	15.1484	0.000201913	0.920988	0.000195189	-0.192014	2.74378e-05	0.00196813	0.140571	0.00942484	intronic	LINC02210-CRHR1	0
20	white matter	rs111854640	17	44276431	0.00697 [0.00527,0.00885]	43370481	44893485	1523004	5209	1.04	1	1	2176	rs184745911	43698899	A	G	0.222988	0.48643	0.032111	15.1484	0.000201771	0.92119	0.000195124	-0.192159	2.74389e-05	0.00196854	0.140623	0.00943371	ncRNA_intronic	LINC02210	0
20	white matter	rs111854640	17	44276431	0.00697 [0.00527,0.00885]	43370481	44893485	1523004	5209	1.04	1	1	2176	rs74457229	43972581	C	T	0.223463	0.48545	0.0320464	15.1483	0.000201637	0.921392	0.000194897	-0.192664	2.73885e-05	0.00196606	0.140528	0.009418	ncRNA_intronic	MAPT-AS1	0
20	white matter	rs111854640	17	44276431	0.00697 [0.00527,0.00885]	43370481	44893485	1523004	5209	1.04	1	1	2176	rs241022	43737730	T	C	0.223245	0.485767	0.0320674	15.1483	0.000201533	0.921593	0.000194808	-0.192863	2.73844e-05	0.00196622	0.140571	0.00942403	intronic	LINC02210-CRHR1	0
20	white matter	rs111854640	17	44276431	0.00697 [0.00527,0.00885]	43370481	44893485	1523004	5209	1.04	1	1	2176	rs62053940	43741028	A	G	0.223248	0.485738	0.0320655	15.1483	0.000201512	0.921795	0.000194786	-0.192911	2.73812e-05	0.0019661	0.140571	0.00942388	intronic	LINC02210-CRHR1	0
20	white matter	rs111854640	17	44276431	0.00697 [0.00527,0.00885]	43370481	44893485	1523004	5209	1.04	1	1	2176	rs111273167	43740967	C	T	0.223248	0.485737	0.0320655	15.1483	0.000201418	0.921996	0.000194695	-0.193113	2.73684e-05	0.00196564	0.14057	0.00942389	intronic	LINC02210-CRHR1	0
20	white matter	rs111854640	17	44276431	0.00697 [0.00527,0.00885]	43370481	44893485	1523004	5209	1.04	1	1	2176	rs17760577	43741452	C	T	0.223248	0.485736	0.0320655	15.1482	0.000201324	0.922197	0.000194605	-0.193316	2.73556e-05	0.00196517	0.14057	0.0094239	intronic	LINC02210-CRHR1	0
20	white matter	rs111854640	17	44276431	0.00697 [0.00527,0.00885]	43370481	44893485	1523004	5209	1.04	1	1	2176	rs112947543	44025678	G	GCT	0.223123	0.486668	0.0321272	15.1482	0.000201076	0.922398	0.000194497	-0.193557	2.73447e-05	0.00196494	0.140592	0.00943245	intronic	MAPT	0
20	white matter	rs111854640	17	44276431	0.00697 [0.00527,0.00885]	43370481	44893485	1523004	5209	1.04	1	1	2176	rs62056880	43782304	T	C	0.223152	0.485912	0.0320773	15.1482	0.000201066	0.922599	0.000194361	-0.193859	2.73257e-05	0.00196426	0.140592	0.00942484	intronic	LINC02210-CRHR1	0
20	white matter	rs111854640	17	44276431	0.00697 [0.00527,0.00885]	43370481	44893485	1523004	5209	1.04	1	1	2176	rs2469922	44298178	A	G	0.22243	0.486463	0.0321138	15.1481	0.000200887	0.9228	0.000194199	-0.194222	2.73334e-05	0.00196563	0.140749	0.00943829	intronic	KANSL1	0
20	white matter	rs111854640	17	44276431	0.00697 [0.00527,0.00885]	43370481	44893485	1523004	5209	1.04	1	1	2176	rs2873269	43931122	C	T	0.223358	0.485807	0.0320705	15.1481	0.000200879	0.923001	0.00019422	-0.194175	2.72967e-05	0.00196289	0.140545	0.00942309	ncRNA_intronic	MAPT-AS1	0
20	white matter	rs111854640	17	44276431	0.00697 [0.00527,0.00885]	43370481	44893485	1523004	5209	1.04	1	1	2176	rs241021	43738627	T	G	0.223251	0.485734	0.0320657	15.1481	0.000200852	0.923202	0.000194149	-0.194335	2.72911e-05	0.00196284	0.140568	0.00942386	intronic	LINC02210-CRHR1	0
20	white matter	rs111854640	17	44276431	0.00697 [0.00527,0.00885]	43370481	44893485	1523004	5209	1.04	1	1	2176	rs241020	43738676	C	A	0.223251	0.485734	0.0320657	15.1481	0.000200852	0.923403	0.000194149	-0.194335	2.72911e-05	0.00196284	0.140568	0.00942386	intronic	LINC02210-CRHR1	0
20	white matter	rs111854640	17	44276431	0.00697 [0.00527,0.00885]	43370481	44893485	1523004	5209	1.04	1	1	2176	rs117365970	43893259	G	A	0.222672	0.486926	0.0321444	15.1481	0.000200838	0.923604	0.00019414	-0.194355	2.73157e-05	0.00196466	0.140701	0.00943125	intronic	CRHR1,LINC02210-CRHR1	0
20	white matter	rs111854640	17	44276431	0.00697 [0.00527,0.00885]	43370481	44893485	1523004	5209	1.04	1	1	2176	rs241023	43737040	G	A	0.223253	0.485734	0.0320658	15.148	0.00020071	0.923804	0.000194011	-0.194642	2.72716e-05	0.00196214	0.140567	0.00942384	intronic	LINC02210-CRHR1	0
20	white matter	rs111854640	17	44276431	0.00697 [0.00527,0.00885]	43370481	44893485	1523004	5209	1.04	1	1	2176	rs1560310	43978534	G	A	0.223476	0.485484	0.0320493	15.148	0.000200705	0.924005	0.000193999	-0.194669	2.72612e-05	0.00196144	0.140522	0.00941803	intronic	MAPT	0
20	white matter	rs111854640	17	44276431	0.00697 [0.00527,0.00885]	43370481	44893485	1523004	5209	1.04	1	1	2176	rs241029	43734643	T	C	0.223255	0.485741	0.0320664	15.148	0.000200515	0.924206	0.000193824	-0.195062	2.7245e-05	0.00196117	0.140566	0.00942388	intronic	LINC02210-CRHR1	0
20	white matter	rs111854640	17	44276431	0.00697 [0.00527,0.00885]	43370481	44893485	1523004	5209	1.04	1	1	2176	rs55645418	43832115	A	G	0.223108	0.485897	0.0320767	15.148	0.000200512	0.924406	0.000193844	-0.195017	2.72546e-05	0.00196175	0.1406	0.00942613	intronic	LINC02210-CRHR1	0
20	white matter	rs111854640	17	44276431	0.00697 [0.00527,0.00885]	43370481	44893485	1523004	5209	1.04	1	1	2176	rs413778	43716885	A	G	0.223265	0.485727	0.0320655	15.148	0.00020048	0.924607	0.00019379	-0.195138	2.72398e-05	0.00196097	0.140564	0.00942368	ncRNA_exonic	LINC02210	0
20	white matter	rs111854640	17	44276431	0.00697 [0.00527,0.00885]	43370481	44893485	1523004	5209	1.04	1	1	2176	rs389217	43717131	C	T	0.223264	0.48573	0.0320657	15.148	0.000200477	0.924807	0.000193787	-0.195143	2.72395e-05	0.00196096	0.140564	0.0094237	ncRNA_intronic	LINC02210	0
20	white matter	rs111854640	17	44276431	0.00697 [0.00527,0.00885]	43370481	44893485	1523004	5209	1.04	1	1	2176	rs3108317	43719870	G	A	0.223265	0.485726	0.0320655	15.1479	0.000200387	0.925008	0.0001937	-0.19534	2.72271e-05	0.00196051	0.140563	0.00942368	ncRNA_intronic	LINC02210	0
20	white matter	rs111854640	17	44276431	0.00697 [0.00527,0.00885]	43370481	44893485	1523004	5209	1.04	1	1	2176	rs241024	43736763	C	T	0.223253	0.48573	0.0320658	15.1479	0.000200336	0.925208	0.000220068	-0.139902	3.06015e-05	0.00206988	0.139055	0.0116865	intronic	LINC02210-CRHR1	0
20	white matter	rs111854640	17	44276431	0.00697 [0.00527,0.00885]	43370481	44893485	1523004	5209	1.04	1	1	2176	rs2942165	43715619	G	C	0.223265	0.485725	0.0320655	15.1479	0.000200293	0.925408	0.000193609	-0.195543	2.72143e-05	0.00196005	0.140563	0.00942369	ncRNA_intronic	LINC02210	0
20	white matter	rs111854640	17	44276431	0.00697 [0.00527,0.00885]	43370481	44893485	1523004	5209	1.04	1	1	2176	rs17760631	43743045	T	C	0.223249	0.485723	0.0320654	15.1479	0.000200248	0.925608	0.000193565	-0.195641	2.72088e-05	0.00195987	0.140566	0.00942396	intronic	LINC02210-CRHR1	0
20	white matter	rs111854640	17	44276431	0.00697 [0.00527,0.00885]	43370481	44893485	1523004	5209	1.04	1	1	2176	rs62054437	43825576	T	C	0.221771	0.487911	0.0322099	15.1479	0.000200167	0.925809	0.000193648	-0.195455	2.72826e-05	0.00196478	0.140888	0.00945708	intronic	LINC02210-CRHR1	0
20	white matter	rs111854640	17	44276431	0.00697 [0.00527,0.00885]	43370481	44893485	1523004	5209	1.04	1	1	2176	rs117368197	43715924	A	G	0.223265	0.485725	0.0320656	15.1479	0.000200152	0.926009	0.000193473	-0.19585	2.7195e-05	0.00195935	0.140563	0.0094237	ncRNA_intronic	LINC02210	0
20	white matter	rs111854640	17	44276431	0.00697 [0.00527,0.00885]	43370481	44893485	1523004	5209	1.04	1	1	2176	rs2942167	43715018	T	C	0.223265	0.485723	0.0320655	15.1478	0.000200106	0.926209	0.000193429	-0.195948	2.71888e-05	0.00195912	0.140562	0.0094237	ncRNA_exonic	LINC02210	0
20	white matter	rs111854640	17	44276431	0.00697 [0.00527,0.00885]	43370481	44893485	1523004	5209	1.04	1	1	2176	rs56400821	43760080	C	A	0.223141	0.485788	0.0320698	15.1478	0.000200094	0.926409	0.000193428	-0.19595	2.71938e-05	0.00195949	0.140589	0.00942658	intronic	LINC02210-CRHR1	0
20	white matter	rs111854640	17	44276431	0.00697 [0.00527,0.00885]	43370481	44893485	1523004	5209	1.04	1	1	2176	rs241026	43735555	G	A	0.223255	0.485727	0.0320658	15.1478	0.000200055	0.926609	0.000193379	-0.196059	2.71823e-05	0.0019589	0.140565	0.00942385	intronic	LINC02210-CRHR1	0
20	white matter	rs111854640	17	44276431	0.00697 [0.00527,0.00885]	43370481	44893485	1523004	5209	1.04	1	1	2176	rs241041	43713925	A	G	0.223265	0.485722	0.0320655	15.1478	0.000200013	0.926809	0.000193339	-0.196151	2.71761e-05	0.00195866	0.140562	0.00942371	ncRNA_exonic	LINC02210	0
20	white matter	rs111854640	17	44276431	0.00697 [0.00527,0.00885]	43370481	44893485	1523004	5209	1.04	1	1	2176	rs241039	43714673	A	T	0.223265	0.485722	0.0320655	15.1478	0.000200013	0.927009	0.000193339	-0.196151	2.71761e-05	0.00195866	0.140562	0.00942371	ncRNA_exonic	LINC02210	0
20	white matter	rs111854640	17	44276431	0.00697 [0.00527,0.00885]	43370481	44893485	1523004	5209	1.04	1	1	2176	17:43994508_GAGA_G	43994508	GAGA	G	0.223561	0.48566	0.0320615	15.1478	0.000199881	0.927209	0.000193195	-0.196473	2.71434e-05	0.00195703	0.140497	0.00941799	intronic	MAPT	0
20	white matter	rs111854640	17	44276431	0.00697 [0.00527,0.00885]	43370481	44893485	1523004	5209	1.04	1	1	2176	rs241042	43712657	T	C	0.223264	0.48572	0.0320655	15.1477	0.000199826	0.927409	0.000193158	-0.196556	2.71507e-05	0.00195774	0.140562	0.00942373	ncRNA_intronic	LINC02210	0
20	white matter	rs111854640	17	44276431	0.00697 [0.00527,0.00885]	43370481	44893485	1523004	5209	1.04	1	1	2176	rs241045	43712337	C	T	0.223264	0.48572	0.0320655	15.1477	0.000199826	0.927609	0.000193158	-0.196556	2.71507e-05	0.00195774	0.140562	0.00942373	ncRNA_intronic	LINC02210	0
20	white matter	rs111854640	17	44276431	0.00697 [0.00527,0.00885]	43370481	44893485	1523004	5209	1.04	1	1	2176	rs2942168	43714850	G	A	0.223265	0.48572	0.0320655	15.1477	0.000199826	0.927808	0.000193158	-0.196556	2.71506e-05	0.00195774	0.140562	0.00942372	ncRNA_exonic	LINC02210	0
20	white matter	rs111854640	17	44276431	0.00697 [0.00527,0.00885]	43370481	44893485	1523004	5209	1.04	1	1	2176	rs241044	43712464	G	A	0.223264	0.48572	0.0320655	15.1477	0.000199826	0.928008	0.000193158	-0.196556	2.71507e-05	0.00195774	0.140562	0.00942373	ncRNA_intronic	LINC02210	0
20	white matter	rs111854640	17	44276431	0.00697 [0.00527,0.00885]	43370481	44893485	1523004	5209	1.04	1	1	2176	rs241027	43735478	A	G	0.223256	0.485726	0.0320659	15.1477	0.000199821	0.928208	0.000193152	-0.19657	2.71502e-05	0.00195774	0.140564	0.00942383	intronic	LINC02210-CRHR1	0
20	white matter	rs111854640	17	44276431	0.00697 [0.00527,0.00885]	43370481	44893485	1523004	5209	1.04	1	1	2176	rs113758975	44207523	T	A	0.219235	0.491294	0.0324335	15.1477	0.000199792	0.928408	0.000193109	-0.196667	2.73214e-05	0.0019703	0.141482	0.00948443	intronic	KANSL1	0
20	white matter	rs111854640	17	44276431	0.00697 [0.00527,0.00885]	43370481	44893485	1523004	5209	1.04	1	1	2176	rs422112	43728137	G	A	0.223262	0.485719	0.0320656	15.1477	0.000199592	0.928607	0.000192932	-0.197065	2.71188e-05	0.00195659	0.140561	0.0094238	intronic	LINC02210-CRHR1	0
20	white matter	rs111854640	17	44276431	0.00697 [0.00527,0.00885]	43370481	44893485	1523004	5209	1.04	1	1	2176	rs453997	43727061	C	T	0.223262	0.485718	0.0320656	15.1476	0.000199499	0.928807	0.000192842	-0.197267	2.71061e-05	0.00195613	0.140561	0.00942381	intronic	LINC02210-CRHR1	0
20	white matter	rs111854640	17	44276431	0.00697 [0.00527,0.00885]	43370481	44893485	1523004	5209	1.04	1	1	2176	rs413844	43729384	G	A	0.223262	0.485718	0.0320657	15.1476	0.000199358	0.929006	0.000192706	-0.197574	2.70869e-05	0.00195544	0.140561	0.00942382	intronic	LINC02210-CRHR1	0
20	white matter	rs111854640	17	44276431	0.00697 [0.00527,0.00885]	43370481	44893485	1523004	5209	1.04	1	1	2176	rs455028	43726574	T	C	0.223264	0.485713	0.0320654	15.1476	0.000199315	0.929206	0.000192665	-0.197668	2.7081e-05	0.00195522	0.14056	0.00942375	intronic	LINC02210-CRHR1	0
20	white matter	rs111854640	17	44276431	0.00697 [0.00527,0.00885]	43370481	44893485	1523004	5209	1.04	1	1	2176	rs241031	43734304	T	C	0.22326	0.485719	0.0320658	15.1476	0.00019931	0.929405	0.000192659	-0.19768	2.70804e-05	0.0019552	0.140561	0.00942382	intronic	LINC02210-CRHR1	0
20	white matter	rs111854640	17	44276431	0.00697 [0.00527,0.00885]	43370481	44893485	1523004	5209	1.04	1	1	2176	rs241030	43734503	A	G	0.22326	0.485719	0.0320658	15.1476	0.00019931	0.929604	0.000192659	-0.19768	2.70804e-05	0.0019552	0.140561	0.00942382	intronic	LINC02210-CRHR1	0
20	white matter	rs111854640	17	44276431	0.00697 [0.00527,0.00885]	43370481	44893485	1523004	5209	1.04	1	1	2176	rs62057147	43903298	G	A	0.223768	0.485697	0.0320644	15.1475	0.000199236	0.929803	0.000192619	-0.197771	2.70523e-05	0.00195338	0.140445	0.00941821	intronic	CRHR1,LINC02210-CRHR1	0
20	white matter	rs111854640	17	44276431	0.00697 [0.00527,0.00885]	43370481	44893485	1523004	5209	1.04	1	1	2176	rs2942169	43711539	G	C	0.223264	0.485712	0.0320654	15.1475	0.000199222	0.930003	0.000192575	-0.19787	2.70683e-05	0.00195476	0.14056	0.00942377	ncRNA_intronic	LINC02210	0
20	white matter	rs111854640	17	44276431	0.00697 [0.00527,0.00885]	43370481	44893485	1523004	5209	1.04	1	1	2176	rs241028	43735276	C	T	0.223255	0.485718	0.0320659	15.1475	0.000199076	0.930202	0.000192433	-0.198189	2.70487e-05	0.00195406	0.140561	0.00942391	intronic	LINC02210-CRHR1	0
20	white matter	rs111854640	17	44276431	0.00697 [0.00527,0.00885]	43370481	44893485	1523004	5209	1.04	1	1	2176	17:43914990_AAC_A	43914990	AAC	A	0.222841	0.486309	0.032105	15.1475	0.000198959	0.930401	0.000192379	-0.198313	2.70588e-05	0.00195508	0.140654	0.009432	intergenic	LINC02210-CRHR1	1794
20	white matter	rs111854640	17	44276431	0.00697 [0.00527,0.00885]	43370481	44893485	1523004	5209	1.04	1	1	2176	rs434971	43725992	G	A	0.223264	0.485707	0.0320654	15.1474	0.000198758	0.930599	0.000192126	-0.198883	2.7005e-05	0.00195246	0.140558	0.00942379	intronic	LINC02210-CRHR1	0
20	white matter	rs111854640	17	44276431	0.00697 [0.00527,0.00885]	43370481	44893485	1523004	5209	1.04	1	1	2176	rs594591	43707620	G	T	0.223264	0.485707	0.0320654	15.1474	0.000198758	0.930798	0.000192126	-0.198883	2.7005e-05	0.00195246	0.140558	0.00942379	ncRNA_exonic	LINC02210	0
20	white matter	rs111854640	17	44276431	0.00697 [0.00527,0.00885]	43370481	44893485	1523004	5209	1.04	1	1	2176	rs376120	43705518	A	G	0.223264	0.485707	0.0320654	15.1474	0.000198758	0.930997	0.000192126	-0.198883	2.7005e-05	0.00195246	0.140558	0.00942379	ncRNA_intronic	LINC02210	0
20	white matter	rs111854640	17	44276431	0.00697 [0.00527,0.00885]	43370481	44893485	1523004	5209	1.04	1	1	2176	rs448830	43725212	G	A	0.223264	0.485707	0.0320654	15.1474	0.000198758	0.931196	0.000192126	-0.198883	2.7005e-05	0.00195246	0.140558	0.00942379	intronic	LINC02210-CRHR1	0
20	white matter	rs111854640	17	44276431	0.00697 [0.00527,0.00885]	43370481	44893485	1523004	5209	1.04	1	1	2176	rs434598	43725762	G	A	0.223264	0.485707	0.0320654	15.1474	0.000198758	0.931395	0.000192126	-0.198883	2.7005e-05	0.00195246	0.140558	0.00942379	intronic	LINC02210-CRHR1	0
20	white matter	rs111854640	17	44276431	0.00697 [0.00527,0.00885]	43370481	44893485	1523004	5209	1.04	1	1	2176	rs3418	43723462	C	T	0.223264	0.485707	0.0320654	15.1474	0.000198758	0.931593	0.000192127	-0.198883	2.7005e-05	0.00195246	0.140558	0.0094238	ncRNA_exonic	LINC02210	0
20	white matter	rs111854640	17	44276431	0.00697 [0.00527,0.00885]	43370481	44893485	1523004	5209	1.04	1	1	2176	rs383241	43705356	G	A	0.223264	0.485707	0.0320654	15.1474	0.000198758	0.931792	0.000192126	-0.198883	2.7005e-05	0.00195246	0.140558	0.00942379	ncRNA_intronic	LINC02210	0
20	white matter	rs111854640	17	44276431	0.00697 [0.00527,0.00885]	43370481	44893485	1523004	5209	1.04	1	1	2176	rs434428	43725684	G	A	0.223264	0.485707	0.0320654	15.1474	0.000198758	0.931991	0.000192126	-0.198883	2.7005e-05	0.00195246	0.140558	0.00942379	intronic	LINC02210-CRHR1	0
20	white matter	rs111854640	17	44276431	0.00697 [0.00527,0.00885]	43370481	44893485	1523004	5209	1.04	1	1	2176	rs241037	43730636	G	T	0.223262	0.485711	0.0320657	15.1474	0.000198708	0.932189	0.000192078	-0.198992	2.69983e-05	0.00195222	0.140559	0.00942387	intronic	LINC02210-CRHR1	0
20	white matter	rs111854640	17	44276431	0.00697 [0.00527,0.00885]	43370481	44893485	1523004	5209	1.04	1	1	2176	rs241038	43730598	G	A	0.223262	0.485711	0.0320657	15.1474	0.000198708	0.932388	0.000192078	-0.198992	2.69983e-05	0.00195222	0.140559	0.00942387	intronic	LINC02210-CRHR1	0
20	white matter	rs111854640	17	44276431	0.00697 [0.00527,0.00885]	43370481	44893485	1523004	5209	1.04	1	1	2176	rs1706746	43721457	C	T	0.223264	0.485706	0.0320654	15.1474	0.000198665	0.932587	0.000192037	-0.199085	2.69923e-05	0.001952	0.140558	0.0094238	ncRNA_intronic	LINC02210	0
20	white matter	rs111854640	17	44276431	0.00697 [0.00527,0.00885]	43370481	44893485	1523004	5209	1.04	1	1	2176	rs241034	43733048	A	T	0.223262	0.48571	0.0320657	15.1473	0.000198615	0.932785	0.000191988	-0.199195	2.69856e-05	0.00195176	0.140558	0.00942384	intronic	LINC02210-CRHR1	0
20	white matter	rs111854640	17	44276431	0.00697 [0.00527,0.00885]	43370481	44893485	1523004	5209	1.04	1	1	2176	rs241032	43734145	T	C	0.223396	0.48566	0.0320625	15.1473	0.000198473	0.932984	0.00019187	-0.199462	2.6963e-05	0.00195073	0.140527	0.00942289	intronic	LINC02210-CRHR1	0
20	white matter	rs111854640	17	44276431	0.00697 [0.00527,0.00885]	43370481	44893485	1523004	5209	1.04	1	1	2176	rs79589869	43930238	C	A	0.223159	0.486239	0.0321008	15.1473	0.000198368	0.933182	0.000191751	-0.199733	2.69573e-05	0.00195092	0.140585	0.00942341	ncRNA_intronic	MAPT-AS1	0
20	white matter	rs111854640	17	44276431	0.00697 [0.00527,0.00885]	43370481	44893485	1523004	5209	1.04	1	1	2176	rs17762361	43781778	A	G	0.223097	0.485966	0.0320829	15.1472	0.000198195	0.933381	0.000191612	-0.200048	2.69391e-05	0.00195032	0.140592	0.00942818	intronic	LINC02210-CRHR1	0
20	white matter	rs111854640	17	44276431	0.00697 [0.00527,0.00885]	43370481	44893485	1523004	5209	1.04	1	1	2176	rs75916678	43849366	T	C	0.223202	0.485979	0.0320838	15.1472	0.000198137	0.933579	0.000218167	-0.143669	3.03275e-05	0.00206033	0.13901	0.0117339	intronic	LINC02210-CRHR1	0
20	white matter	rs111854640	17	44276431	0.00697 [0.00527,0.00885]	43370481	44893485	1523004	5209	1.04	1	1	2176	rs113072604	43741627	A	AT	0.223331	0.485723	0.0320669	15.1472	0.000198136	0.933777	0.000191546	-0.200197	2.69198e-05	0.00194925	0.14054	0.0094243	intronic	LINC02210-CRHR1	0
20	white matter	rs111854640	17	44276431	0.00697 [0.00527,0.00885]	43370481	44893485	1523004	5209	1.04	1	1	2176	rs449501	43724555	G	A	0.223265	0.485699	0.0320654	15.1471	0.000198018	0.933975	0.000191411	-0.200503	2.69039e-05	0.00194879	0.140556	0.00942382	intronic	LINC02210-CRHR1	0
20	white matter	rs111854640	17	44276431	0.00697 [0.00527,0.00885]	43370481	44893485	1523004	5209	1.04	1	1	2176	rs393675	43723605	T	C	0.223264	0.485698	0.0320654	15.1471	0.000197925	0.934173	0.000191322	-0.200706	2.68914e-05	0.00194833	0.140556	0.00942385	intronic	LINC02210-CRHR1	0
20	white matter	rs111854640	17	44276431	0.00697 [0.00527,0.00885]	43370481	44893485	1523004	5209	1.04	1	1	2176	rs241035	43731896	C	T	0.223264	0.485699	0.0320655	15.1471	0.000197878	0.934371	0.000191276	-0.200809	2.68849e-05	0.0019481	0.140556	0.00942387	intronic	LINC02210-CRHR1	0
20	white matter	rs111854640	17	44276431	0.00697 [0.00527,0.00885]	43370481	44893485	1523004	5209	1.04	1	1	2176	rs62054436	43825568	C	T	0.221774	0.487876	0.0322094	15.147	0.000197633	0.934568	0.000191199	-0.200985	2.69358e-05	0.00195219	0.140879	0.00945723	intronic	LINC02210-CRHR1	0
20	white matter	rs111854640	17	44276431	0.00697 [0.00527,0.00885]	43370481	44893485	1523004	5209	1.04	1	1	2176	17:43760759_AT_A	43760759	AT	A	0.22322	0.486157	0.0320961	15.1469	0.000197371	0.934766	0.000190806	-0.201879	2.68203e-05	0.00194581	0.140563	0.00942549	intronic	LINC02210-CRHR1	0
20	white matter	rs111854640	17	44276431	0.00697 [0.00527,0.00885]	43370481	44893485	1523004	5209	1.04	1	1	2176	rs55962674	43799033	C	T	0.223025	0.485987	0.0320852	15.1468	0.00019692	0.934963	0.000190365	-0.202883	2.67669e-05	0.00194418	0.140608	0.00942706	intronic	LINC02210-CRHR1	0
20	white matter	rs111854640	17	44276431	0.00697 [0.00527,0.00885]	43370481	44893485	1523004	5209	1.04	1	1	2176	rs2668709	43692338	T	C	0.221122	0.489916	0.0323446	15.1468	0.000196914	0.935159	0.000190411	-0.20278	2.6854e-05	0.00195028	0.141032	0.00946084	intergenic	LINC02210	5357
20	white matter	rs111854640	17	44276431	0.00697 [0.00527,0.00885]	43370481	44893485	1523004	5209	1.04	1	1	2176	17:44107513_GT_G	44107513	GT	G	0.217407	0.495303	0.0327006	15.1466	0.000196442	0.935356	0.000190629	-0.202281	2.7038e-05	0.00196256	0.141835	0.00956676	UTR3	KANSL1	0
20	white matter	rs111854640	17	44276431	0.00697 [0.00527,0.00885]	43370481	44893485	1523004	5209	1.04	1	1	2176	17:43742454_AC_A	43742454	AC	A	0.223309	0.485703	0.0320671	15.1465	0.000196018	0.935552	0.000189474	-0.204921	2.66287e-05	0.00193869	0.14054	0.00942287	intronic	LINC02210-CRHR1	0
20	white matter	rs111854640	17	44276431	0.00697 [0.00527,0.00885]	43370481	44893485	1523004	5209	1.04	1	1	2176	rs113728380	43760199	C	T	0.223275	0.485704	0.0320673	15.1464	0.000195832	0.935748	0.000189305	-0.205309	2.66061e-05	0.00193791	0.140546	0.00942414	intronic	LINC02210-CRHR1	0
20	white matter	rs111854640	17	44276431	0.00697 [0.00527,0.00885]	43370481	44893485	1523004	5209	1.04	1	1	2176	rs16940677	43911898	C	T	0.223263	0.485774	0.0320722	15.1463	0.000195448	0.935943	0.000188982	-0.20605	2.65611e-05	0.00193628	0.140548	0.00942581	intronic	CRHR1,LINC02210-CRHR1	0
20	white matter	rs111854640	17	44276431	0.00697 [0.00527,0.00885]	43370481	44893485	1523004	5209	1.04	1	1	2176	rs385691	43726125	A	C	0.223266	0.485663	0.0320654	15.146	0.000194719	0.936138	0.000188224	-0.207796	2.6454e-05	0.00193235	0.140545	0.00942399	intronic	LINC02210-CRHR1	0
20	white matter	rs111854640	17	44276431	0.00697 [0.00527,0.00885]	43370481	44893485	1523004	5209	1.04	1	1	2176	rs430789	44295157	A	G	0.222433	0.486407	0.0321149	15.1458	0.0001942	0.936332	0.000187735	-0.208927	2.64195e-05	0.00193235	0.140728	0.00943823	intronic	KANSL1	0
20	white matter	rs111854640	17	44276431	0.00697 [0.00527,0.00885]	43370481	44893485	1523004	5209	1.04	1	1	2176	rs111697872	43840726	C	CTT	0.221765	0.488145	0.0322297	15.1458	0.000194133	0.936526	0.000187892	-0.208564	2.64675e-05	0.00193507	0.140866	0.00946177	intronic	LINC02210-CRHR1	0
20	white matter	rs111854640	17	44276431	0.00697 [0.00527,0.00885]	43370481	44893485	1523004	5209	1.04	1	1	2176	17:44294983_C_A	44294983	C	A	0.222434	0.486406	0.0321149	15.1458	0.000194109	0.93672	0.000187647	-0.20913	2.64071e-05	0.0019319	0.140727	0.0094382	intronic	KANSL1	0
20	white matter	rs111854640	17	44276431	0.00697 [0.00527,0.00885]	43370481	44893485	1523004	5209	1.04	1	1	2176	rs2266497	44294786	A	G	0.222436	0.486405	0.0321149	15.1458	0.000194019	0.936914	0.000187559	-0.209333	2.63946e-05	0.00193143	0.140727	0.00943816	intronic	KANSL1	0
20	white matter	rs111854640	17	44276431	0.00697 [0.00527,0.00885]	43370481	44893485	1523004	5209	1.04	1	1	2176	rs62055868	43830640	C	T	0.223095	0.485834	0.0320772	15.1458	0.000194019	0.937108	0.000187572	-0.209305	2.63692e-05	0.00192951	0.140582	0.00942682	intronic	LINC02210-CRHR1	0
20	white matter	rs111854640	17	44276431	0.00697 [0.00527,0.00885]	43370481	44893485	1523004	5209	1.04	1	1	2176	rs112169475	43760192	A	G	0.223271	0.485681	0.0320671	15.1458	0.000194016	0.937302	0.00018755	-0.209355	2.63585e-05	0.00192884	0.140541	0.0094243	intronic	LINC02210-CRHR1	0
20	white matter	rs111854640	17	44276431	0.00697 [0.00527,0.00885]	43370481	44893485	1523004	5209	1.04	1	1	2176	rs424243	43727887	A	T	0.223273	0.48566	0.032066	15.1456	0.000193624	0.937496	0.000187169	-0.210239	2.63046e-05	0.00192686	0.14054	0.00942411	intronic	LINC02210-CRHR1	0
20	white matter	rs111854640	17	44276431	0.00697 [0.00527,0.00885]	43370481	44893485	1523004	5209	1.04	1	1	2176	rs62055693	43756910	T	C	0.223258	0.485678	0.0320672	15.1456	0.000193608	0.93769	0.000212376	-0.155356	2.95299e-05	0.00203321	0.139046	0.0116522	intronic	LINC02210-CRHR1	0
20	white matter	rs111854640	17	44276431	0.00697 [0.00527,0.00885]	43370481	44893485	1523004	5209	1.04	1	1	2176	rs62062797	44027366	T	G	0.221445	0.488351	0.0322437	15.1456	0.000193589	0.937883	0.00018721	-0.210143	2.63869e-05	0.00193268	0.140949	0.00945613	intronic	MAPT	0
20	white matter	rs111854640	17	44276431	0.00697 [0.00527,0.00885]	43370481	44893485	1523004	5209	1.04	1	1	2176	rs55653963	43799509	A	C	0.223031	0.485937	0.0320845	15.1455	0.000193335	0.938077	0.000186901	-0.21086	2.62774e-05	0.00192624	0.140595	0.00942715	intronic	LINC02210-CRHR1	0
20	white matter	rs111854640	17	44276431	0.00697 [0.00527,0.00885]	43370481	44893485	1523004	5209	1.04	1	1	2176	rs62054378	43799667	C	A	0.223031	0.485934	0.0320845	15.1454	0.000193065	0.93827	0.00018664	-0.211467	2.62406e-05	0.00192488	0.140594	0.00942717	intronic	LINC02210-CRHR1	0
20	white matter	rs111854640	17	44276431	0.00697 [0.00527,0.00885]	43370481	44893485	1523004	5209	1.04	1	1	2176	rs76667867	43799810	G	C	0.223031	0.485933	0.0320845	15.1454	0.000192975	0.938463	0.000186553	-0.211669	2.62283e-05	0.00192443	0.140594	0.00942718	intronic	LINC02210-CRHR1	0
20	white matter	rs111854640	17	44276431	0.00697 [0.00527,0.00885]	43370481	44893485	1523004	5209	1.04	1	1	2176	rs17426174	43830938	G	C	0.223093	0.485817	0.0320769	15.1454	0.000192895	0.938655	0.000186486	-0.211825	2.62161e-05	0.00192388	0.140579	0.009427	intronic	LINC02210-CRHR1	0
20	white matter	rs111854640	17	44276431	0.00697 [0.00527,0.00885]	43370481	44893485	1523004	5209	1.04	1	1	2176	rs77819001	43799804	C	A	0.223031	0.485932	0.0320845	15.1454	0.000192885	0.938848	0.000211683	-0.156775	2.94441e-05	0.00203062	0.139095	0.0116575	intronic	LINC02210-CRHR1	0
20	white matter	rs111854640	17	44276431	0.00697 [0.00527,0.00885]	43370481	44893485	1523004	5209	1.04	1	1	2176	rs62055869	43830685	G	A	0.223088	0.485819	0.0320771	15.1454	0.000192802	0.939041	0.000186397	-0.212034	2.62036e-05	0.00192343	0.14058	0.00942704	intronic	LINC02210-CRHR1	0
20	white matter	rs111854640	17	44276431	0.00697 [0.00527,0.00885]	43370481	44893485	1523004	5209	1.04	1	1	2176	rs140713557	43953179	A	G	0.223755	0.485241	0.0320399	15.1449	0.000191493	0.939233	0.000185151	-0.214946	2.60001e-05	0.0019149	0.140426	0.00941765	ncRNA_intronic	MAPT-AS1	0
20	white matter	rs111854640	17	44276431	0.00697 [0.00527,0.00885]	43370481	44893485	1523004	5209	1.04	1	1	2176	rs62055700	43758742	T	C	0.223262	0.485666	0.0320681	15.1448	0.000191306	0.939424	0.000184938	-0.215446	2.59901e-05	0.00191526	0.140534	0.00942499	intronic	LINC02210-CRHR1	0
20	white matter	rs111854640	17	44276431	0.00697 [0.00527,0.00885]	43370481	44893485	1523004	5209	1.04	1	1	2176	rs55768605	43956734	C	A	0.223349	0.485568	0.0320617	15.1448	0.000191211	0.939615	0.000184842	-0.215673	2.59737e-05	0.00191455	0.140519	0.00942147	ncRNA_intronic	MAPT-AS1	0
20	white matter	rs111854640	17	44276431	0.00697 [0.00527,0.00885]	43370481	44893485	1523004	5209	1.04	1	1	2176	17:44212525_GA_G	44212525	GA	G	0.212395	0.501496	0.0331135	15.1448	0.000191098	0.939806	0.0001849	-0.215537	2.64529e-05	0.00194959	0.143066	0.00961063	intronic	KANSL1	0
20	white matter	rs111854640	17	44276431	0.00697 [0.00527,0.00885]	43370481	44893485	1523004	5209	1.04	1	1	2176	rs62056877	43778828	T	G	0.223719	0.485784	0.0320761	15.1447	0.000191025	0.939997	0.000184679	-0.216055	2.5934e-05	0.00191247	0.140427	0.0094201	intronic	LINC02210-CRHR1	0
20	white matter	rs111854640	17	44276431	0.00697 [0.00527,0.00885]	43370481	44893485	1523004	5209	1.04	1	1	2176	rs4479288	43793828	G	A	0.223264	0.485773	0.0320759	15.1445	0.000190316	0.940188	0.000184002	-0.217652	2.58581e-05	0.00191039	0.140532	0.00942472	intronic	LINC02210-CRHR1	0
20	white matter	rs111854640	17	44276431	0.00697 [0.00527,0.00885]	43370481	44893485	1523004	5209	1.04	1	1	2176	rs4609899	43807113	C	T	0.222916	0.48607	0.0320957	15.1444	0.000190062	0.940378	0.000183723	-0.218311	2.58334e-05	0.00191001	0.140611	0.00942809	intronic	LINC02210-CRHR1	0
20	white matter	rs111854640	17	44276431	0.00697 [0.00527,0.00885]	43370481	44893485	1523004	5209	1.04	1	1	2176	rs11079724	43841912	C	T	0.223128	0.485814	0.0320788	15.1444	0.000190057	0.940568	0.000183748	-0.21825	2.58281e-05	0.00190948	0.140562	0.00942644	intronic	LINC02210-CRHR1	0
20	white matter	rs111854640	17	44276431	0.00697 [0.00527,0.00885]	43370481	44893485	1523004	5209	1.04	1	1	2176	rs62063299	44048336	T	C	0.220765	0.489501	0.0323227	15.1442	0.000189467	0.940757	0.000209226	-0.161846	2.91612e-05	0.00202327	0.139376	0.0119974	intronic	MAPT	0
20	white matter	rs111854640	17	44276431	0.00697 [0.00527,0.00885]	43370481	44893485	1523004	5209	1.04	1	1	2176	17:43707838_TG_T	43707838	TG	T	0.217199	0.494036	0.0326225	15.144	0.000189013	0.940946	0.000183883	-0.217931	2.60778e-05	0.00192732	0.141817	0.00960492	ncRNA_intronic	LINC02210	0
20	white matter	rs111854640	17	44276431	0.00697 [0.00527,0.00885]	43370481	44893485	1523004	5209	1.04	1	1	2176	rs62055698	43758238	C	T	0.223382	0.485532	0.0320616	15.1437	0.000188158	0.941134	0.000181909	-0.22262	2.55575e-05	0.00189901	0.140496	0.00942402	intronic	LINC02210-CRHR1	0
20	white matter	rs111854640	17	44276431	0.00697 [0.00527,0.00885]	43370481	44893485	1523004	5209	1.04	1	1	2176	rs62055871	43831112	G	A	0.223076	0.485774	0.0320776	15.1437	0.000188132	0.941323	0.000181891	-0.222662	2.55678e-05	0.00189986	0.140566	0.00942805	intronic	LINC02210-CRHR1	0
20	white matter	rs111854640	17	44276431	0.00697 [0.00527,0.00885]	43370481	44893485	1523004	5209	1.04	1	1	2176	rs81632	43710127	T	A	0.223236	0.485625	0.0320683	15.1435	0.000187417	0.94151	0.00018118	-0.224364	2.54606e-05	0.00189561	0.140526	0.00942563	ncRNA_intronic	LINC02210	0
20	white matter	rs111854640	17	44276431	0.00697 [0.00527,0.00885]	43370481	44893485	1523004	5209	1.04	1	1	2176	rs111370985	43852742	T	C	0.222428	0.486868	0.0321508	15.1433	0.000186865	0.941697	0.000180669	-0.225592	2.54216e-05	0.00189539	0.140709	0.0094376	intronic	LINC02210-CRHR1	0
20	white matter	rs111854640	17	44276431	0.00697 [0.00527,0.00885]	43370481	44893485	1523004	5209	1.04	1	1	2176	rs62063298	44048323	G	T	0.22077	0.489458	0.0323219	15.1432	0.000186778	0.941884	0.000180706	-0.225501	2.54928e-05	0.00190051	0.141073	0.00947263	intronic	MAPT	0
20	white matter	rs111854640	17	44276431	0.00697 [0.00527,0.00885]	43370481	44893485	1523004	5209	1.04	1	1	2176	rs17660228	44166500	G	A	0.223935	0.485137	0.0320372	15.1429	0.000185932	0.94207	0.000201734	-0.177686	2.80455e-05	0.00198106	0.139022	0.0114523	intronic	KANSL1	0
20	white matter	rs111854640	17	44276431	0.00697 [0.00527,0.00885]	43370481	44893485	1523004	5209	1.04	1	1	2176	rs78568882	43784935	C	G	0.222943	0.485961	0.0320918	15.1428	0.000185689	0.942255	0.000179521	-0.228361	2.52385e-05	0.00188774	0.140588	0.00942961	intronic	LINC02210-CRHR1	0
20	white matter	rs111854640	17	44276431	0.00697 [0.00527,0.00885]	43370481	44893485	1523004	5209	1.04	1	1	2176	rs56371647	43855503	C	T	0.223172	0.485902	0.0320883	15.1427	0.00018517	0.94244	0.000179019	-0.229577	2.51587e-05	0.00188441	0.140537	0.00942545	intronic	LINC02210-CRHR1	0
20	white matter	rs111854640	17	44276431	0.00697 [0.00527,0.00885]	43370481	44893485	1523004	5209	1.04	1	1	2176	17:44221042_C_T	44221042	C	T	0.223477	0.485469	0.0320602	15.1424	0.000184524	0.942625	0.000178335	-0.23124	2.50506e-05	0.0018799	0.14047	0.00941727	intronic	KANSL1	0
20	white matter	rs111854640	17	44276431	0.00697 [0.00527,0.00885]	43370481	44893485	1523004	5209	1.04	1	1	2176	rs76885724	43850519	C	T	0.223072	0.485723	0.0320772	15.1423	0.00018423	0.942809	0.00017811	-0.231788	2.50344e-05	0.00187987	0.140556	0.0094271	intronic	LINC02210-CRHR1	0
20	white matter	rs111854640	17	44276431	0.00697 [0.00527,0.00885]	43370481	44893485	1523004	5209	1.04	1	1	2176	rs1467968	43986396	C	T	0.223307	0.485485	0.0320615	15.1423	0.000184207	0.942993	0.00017807	-0.231886	2.50196e-05	0.00187897	0.140504	0.00942231	intronic	MAPT	0
20	white matter	rs111854640	17	44276431	0.00697 [0.00527,0.00885]	43370481	44893485	1523004	5209	1.04	1	1	2176	rs2316769	43930798	A	G	0.223406	0.485513	0.0320634	15.1423	0.000184141	0.943177	0.000178042	-0.231954	2.50112e-05	0.0018785	0.14048	0.00942313	ncRNA_intronic	MAPT-AS1	0
20	white matter	rs111854640	17	44276431	0.00697 [0.00527,0.00885]	43370481	44893485	1523004	5209	1.04	1	1	2176	rs62055938	43849656	C	A	0.22307	0.485728	0.0320777	15.1422	0.000184009	0.943361	0.000177897	-0.232308	2.50044e-05	0.00187875	0.140555	0.00942717	intronic	LINC02210-CRHR1	0
20	white matter	rs111854640	17	44276431	0.00697 [0.00527,0.00885]	43370481	44893485	1523004	5209	1.04	1	1	2176	rs62055940	43849896	A	G	0.223073	0.485721	0.0320773	15.1422	0.000183928	0.943545	0.000177818	-0.2325	2.49932e-05	0.00187832	0.140554	0.0094271	intronic	LINC02210-CRHR1	0
20	white matter	rs111854640	17	44276431	0.00697 [0.00527,0.00885]	43370481	44893485	1523004	5209	1.04	1	1	2176	rs62055943	43851018	T	C	0.223072	0.485719	0.0320772	15.1422	0.000183886	0.943729	0.000177778	-0.232597	2.49875e-05	0.00187811	0.140555	0.00942713	intronic	LINC02210-CRHR1	0
20	white matter	rs111854640	17	44276431	0.00697 [0.00527,0.00885]	43370481	44893485	1523004	5209	1.04	1	1	2176	rs62055939	43849787	A	T	0.223073	0.48572	0.0320773	15.1422	0.000183842	0.943913	0.000177735	-0.232702	2.49815e-05	0.00187788	0.140554	0.00942711	intronic	LINC02210-CRHR1	0
20	white matter	rs111854640	17	44276431	0.00697 [0.00527,0.00885]	43370481	44893485	1523004	5209	1.04	1	1	2176	rs4371195	43986420	A	G	0.223301	0.485492	0.0320623	15.1421	0.000183768	0.944097	0.000177646	-0.232922	2.496e-05	0.00187673	0.140504	0.00942242	intronic	MAPT	0
20	white matter	rs111854640	17	44276431	0.00697 [0.00527,0.00885]	43370481	44893485	1523004	5209	1.04	1	1	2176	rs62055515	43956370	G	T	0.223327	0.48551	0.0320635	15.1421	0.000183753	0.944281	0.000177638	-0.232939	2.49579e-05	0.00187662	0.140498	0.00942232	ncRNA_intronic	MAPT-AS1	0
20	white matter	rs111854640	17	44276431	0.00697 [0.00527,0.00885]	43370481	44893485	1523004	5209	1.04	1	1	2176	rs62055516	43956390	T	C	0.223327	0.48551	0.0320635	15.1421	0.000183753	0.944464	0.000177638	-0.232939	2.49579e-05	0.00187662	0.140498	0.00942232	ncRNA_intronic	MAPT-AS1	0
20	white matter	rs111854640	17	44276431	0.00697 [0.00527,0.00885]	43370481	44893485	1523004	5209	1.04	1	1	2176	rs62055517	43956425	C	T	0.223327	0.48551	0.0320635	15.1421	0.000183753	0.944648	0.000177638	-0.232939	2.49579e-05	0.00187662	0.140498	0.00942232	ncRNA_intronic	MAPT-AS1	0
20	white matter	rs111854640	17	44276431	0.00697 [0.00527,0.00885]	43370481	44893485	1523004	5209	1.04	1	1	2176	rs74514268	43836191	G	A	0.223082	0.485779	0.0320813	15.1421	0.000183708	0.944832	0.000177611	-0.233007	2.49633e-05	0.00187717	0.140551	0.00942768	intronic	LINC02210-CRHR1	0
20	white matter	rs111854640	17	44276431	0.00697 [0.00527,0.00885]	43370481	44893485	1523004	5209	1.04	1	1	2176	rs62055942	43850966	A	G	0.223071	0.485718	0.0320773	15.1421	0.000183671	0.945016	0.00017757	-0.233106	2.49582e-05	0.001877	0.140554	0.00942717	intronic	LINC02210-CRHR1	0
20	white matter	rs111854640	17	44276431	0.00697 [0.00527,0.00885]	43370481	44893485	1523004	5209	1.04	1	1	2176	rs17686610	43710384	A	C	0.223238	0.485575	0.0320679	15.1421	0.000183614	0.945199	0.000177507	-0.233261	2.4942e-05	0.00187612	0.140513	0.00942588	ncRNA_intronic	LINC02210	0
20	white matter	rs111854640	17	44276431	0.00697 [0.00527,0.00885]	43370481	44893485	1523004	5209	1.04	1	1	2176	rs62057103	43887480	T	C	0.224106	0.485599	0.0320696	15.142	0.000183465	0.945383	0.000177459	-0.233379	2.49004e-05	0.00187325	0.140317	0.00941716	intronic	CRHR1,LINC02210-CRHR1	0
20	white matter	rs111854640	17	44276431	0.00697 [0.00527,0.00885]	43370481	44893485	1523004	5209	1.04	1	1	2176	rs56108300	44077851	T	A	0.220595	0.489612	0.0323348	15.142	0.000183239	0.945566	0.000177121	-0.234207	2.49933e-05	0.00188202	0.141109	0.00946642	intronic	MAPT	0
20	white matter	rs111854640	17	44276431	0.00697 [0.00527,0.00885]	43370481	44893485	1523004	5209	1.04	1	1	2176	rs671740	43709893	A	G	0.223242	0.485561	0.0320673	15.1419	0.000183194	0.945749	0.000177101	-0.234256	2.48846e-05	0.00187394	0.140511	0.00942587	ncRNA_intronic	LINC02210	0
20	white matter	rs111854640	17	44276431	0.00697 [0.00527,0.00885]	43370481	44893485	1523004	5209	1.04	1	1	2176	rs650927	43709867	T	G	0.223242	0.485561	0.0320673	15.1419	0.000183194	0.945932	0.000177101	-0.234256	2.48846e-05	0.00187394	0.140511	0.00942587	ncRNA_intronic	LINC02210	0
20	white matter	rs111854640	17	44276431	0.00697 [0.00527,0.00885]	43370481	44893485	1523004	5209	1.04	1	1	2176	rs4074462	43855228	G	T	0.22304	0.485797	0.0320829	15.1419	0.000183175	0.946115	0.00017709	-0.234283	2.48916e-05	0.00187453	0.140559	0.00942756	intronic	LINC02210-CRHR1	0
20	white matter	rs111854640	17	44276431	0.00697 [0.00527,0.00885]	43370481	44893485	1523004	5209	1.04	1	1	2176	rs16940633	43710371	G	A	0.223238	0.485569	0.0320679	15.1419	0.000183101	0.946299	0.000177011	-0.234476	2.48721e-05	0.00187348	0.140511	0.00942592	ncRNA_intronic	LINC02210	0
20	white matter	rs111854640	17	44276431	0.00697 [0.00527,0.00885]	43370481	44893485	1523004	5209	1.04	1	1	2176	rs2429445	44298209	T	C	0.222457	0.486277	0.0321147	15.1419	0.000183046	0.946482	0.000176967	-0.234584	2.48964e-05	0.00187555	0.140684	0.00943933	intronic	KANSL1	0
20	white matter	rs111854640	17	44276431	0.00697 [0.00527,0.00885]	43370481	44893485	1523004	5209	1.04	1	1	2176	17:44007773_CAAAA_C	44007773	CAAAA	C	0.223523	0.485337	0.0320527	15.1418	0.000182944	0.946665	0.000176853	-0.234865	2.48392e-05	0.00187184	0.140452	0.00941926	intronic	MAPT	0
20	white matter	rs111854640	17	44276431	0.00697 [0.00527,0.00885]	43370481	44893485	1523004	5209	1.04	1	1	2176	rs56042957	43992244	G	A	0.222784	0.486403	0.0321232	15.1418	0.000182816	0.946847	0.000176739	-0.235144	2.48522e-05	0.00187342	0.140615	0.00943153	intronic	MAPT	0
20	white matter	rs111854640	17	44276431	0.00697 [0.00527,0.00885]	43370481	44893485	1523004	5209	1.04	1	1	2176	rs62055518	43956505	A	C	0.223332	0.485485	0.0320629	15.1416	0.000182394	0.94703	0.000176324	-0.236164	2.47723e-05	0.00186959	0.140492	0.00942227	ncRNA_intronic	MAPT-AS1	0
20	white matter	rs111854640	17	44276431	0.00697 [0.00527,0.00885]	43370481	44893485	1523004	5209	1.04	1	1	2176	rs968027	43781250	C	T	0.222861	0.486077	0.0321021	15.1416	0.000182262	0.947212	0.000176224	-0.236411	2.47756e-05	0.00187037	0.140591	0.00943325	intronic	LINC02210-CRHR1	0
20	white matter	rs111854640	17	44276431	0.00697 [0.00527,0.00885]	43370481	44893485	1523004	5209	1.04	1	1	2176	rs2942170	43711312	C	T	0.223241	0.485553	0.0320675	15.1416	0.000182254	0.947394	0.000198731	-0.184201	2.76362e-05	0.00196702	0.139063	0.0115972	ncRNA_intronic	LINC02210	0
20	white matter	rs111854640	17	44276431	0.00697 [0.00527,0.00885]	43370481	44893485	1523004	5209	1.04	1	1	2176	rs56364632	43956642	T	C	0.223332	0.485482	0.0320629	15.1415	0.000182139	0.947576	0.000176078	-0.236772	2.47375e-05	0.00186827	0.140492	0.00942229	ncRNA_intronic	MAPT-AS1	0
20	white matter	rs111854640	17	44276431	0.00697 [0.00527,0.00885]	43370481	44893485	1523004	5209	1.04	1	1	2176	rs2158474	43761939	G	C	0.223292	0.485527	0.0320659	15.1415	0.000182103	0.947758	0.000176036	-0.236876	2.47324e-05	0.00186811	0.140496	0.0094244	intronic	LINC02210-CRHR1	0
20	white matter	rs111854640	17	44276431	0.00697 [0.00527,0.00885]	43370481	44893485	1523004	5209	1.04	1	1	2176	17:43811990_CTTAG_C	43811990	CTTAG	C	0.223422	0.485745	0.0320803	15.1415	0.0001821	0.947941	0.000199407	-0.182725	2.77055e-05	0.00196872	0.138939	0.0116931	intronic	LINC02210-CRHR1	0
20	white matter	rs111854640	17	44276431	0.00697 [0.00527,0.00885]	43370481	44893485	1523004	5209	1.04	1	1	2176	rs55810795	43992283	A	G	0.222786	0.48639	0.0321229	15.1415	0.000182097	0.948123	0.000176045	-0.236854	2.47541e-05	0.0018697	0.140612	0.00943155	intronic	MAPT	0
20	white matter	rs111854640	17	44276431	0.00697 [0.00527,0.00885]	43370481	44893485	1523004	5209	1.04	1	1	2176	rs17761207	43762255	T	C	0.223292	0.485526	0.0320659	15.1415	0.000182018	0.948305	0.000175954	-0.237078	2.47208e-05	0.00186767	0.140496	0.0094244	intronic	LINC02210-CRHR1	0
20	white matter	rs111854640	17	44276431	0.00697 [0.00527,0.00885]	43370481	44893485	1523004	5209	1.04	1	1	2176	rs17688922	43779351	G	A	0.223094	0.485784	0.0320831	15.1414	0.000181812	0.948487	0.000175786	-0.237492	2.47046e-05	0.00186734	0.140538	0.00942957	intronic	LINC02210-CRHR1	0
20	white matter	rs111854640	17	44276431	0.00697 [0.00527,0.00885]	43370481	44893485	1523004	5209	1.04	1	1	2176	rs78487840	43757161	C	T	0.223295	0.485511	0.0320652	15.1414	0.000181645	0.948668	0.000175603	-0.237946	2.46711e-05	0.00186578	0.140494	0.00942491	intronic	LINC02210-CRHR1	0
20	white matter	rs111854640	17	44276431	0.00697 [0.00527,0.00885]	43370481	44893485	1523004	5209	1.04	1	1	2176	rs76927677	43761985	A	T	0.223292	0.485519	0.0320659	15.1413	0.000181425	0.94885	0.000175381	-0.238495	2.46399e-05	0.0018646	0.140494	0.00942444	intronic	LINC02210-CRHR1	0
20	white matter	rs111854640	17	44276431	0.00697 [0.00527,0.00885]	43370481	44893485	1523004	5209	1.04	1	1	2176	rs62055708	43761974	C	A	0.223292	0.485519	0.0320659	15.1413	0.000181425	0.949031	0.000175381	-0.238495	2.46399e-05	0.0018646	0.140494	0.00942444	intronic	LINC02210-CRHR1	0
20	white matter	rs111854640	17	44276431	0.00697 [0.00527,0.00885]	43370481	44893485	1523004	5209	1.04	1	1	2176	rs2040845	43767188	G	C	0.221776	0.488262	0.0322473	15.1412	0.000181119	0.949212	0.000175027	-0.239371	2.46506e-05	0.00186729	0.140839	0.00944359	intronic	LINC02210-CRHR1	0
20	white matter	rs111854640	17	44276431	0.00697 [0.00527,0.00885]	43370481	44893485	1523004	5209	1.04	1	1	2176	17:43696837_TC_T	43696837	TC	T	0.222759	0.486896	0.0321571	15.1412	0.000181097	0.949393	0.000175064	-0.23928	2.46163e-05	0.00186449	0.140613	0.00943239	upstream	LINC02210,LINC02210-CRHR1	0
20	white matter	rs111854640	17	44276431	0.00697 [0.00527,0.00885]	43370481	44893485	1523004	5209	1.04	1	1	2176	rs62055957	43854536	C	A	0.22307	0.485678	0.032077	15.141	0.000180659	0.949574	0.000174661	-0.240281	2.45475e-05	0.00186143	0.140544	0.00942745	intronic	LINC02210-CRHR1	0
20	white matter	rs111854640	17	44276431	0.00697 [0.00527,0.00885]	43370481	44893485	1523004	5209	1.04	1	1	2176	rs56110538	43768727	G	A	0.223323	0.485489	0.0320657	15.1404	0.000179156	0.949753	0.000173207	-0.243912	2.43318e-05	0.00185281	0.140478	0.00942519	intronic	LINC02210-CRHR1	0
20	white matter	rs111854640	17	44276431	0.00697 [0.00527,0.00885]	43370481	44893485	1523004	5209	1.04	1	1	2176	rs143331068	44210247	T	TGCAGTGAGCCATCATCATA	0.22261	0.486147	0.0321094	15.1403	0.000178853	0.949932	0.000173005	-0.24442	2.43299e-05	0.00185375	0.140631	0.00944204	intronic	KANSL1	0
20	white matter	rs111854640	17	44276431	0.00697 [0.00527,0.00885]	43370481	44893485	1523004	5209	1.04	1	1	2176	rs11079720	43840016	G	A	0.220683	0.489718	0.0323459	15.14	0.000178054	0.95011	0.000172192	-0.246466	2.4291e-05	0.00185515	0.141069	0.0094686	intronic	LINC02210-CRHR1	0
20	grey and white matter	rs199737620	17	44215065	0.00638 [0.00476,0.00819]	43370481	44874453	1503972	5179	1.14	1	1	2182	rs199737620	44215065	T	TA	0.197616	0.494153	0.0335286	14.7383	0.0153903	0.0153903	0.0201352	1.82773	0.00274122	0.0193042	0.13614	0.0186121	intronic	KANSL1	0
20	grey and white matter	rs199737620	17	44215065	0.00638 [0.00476,0.00819]	43370481	44874453	1503972	5179	1.14	1	1	2182	rs62060889	44243863	A	T	0.221391	0.457465	0.0310462	14.735	0.0146731	0.0300634	0.0173403	1.76159	0.00233835	0.0176946	0.134851	0.013664	intronic	KANSL1	0
20	grey and white matter	rs199737620	17	44215065	0.00638 [0.00476,0.00819]	43370481	44874453	1503972	5179	1.14	1	1	2182	rs112572874	44072984	A	G	0.225149	0.451245	0.0306896	14.7035	0.00928641	0.0393498	0.0106067	1.54515	0.00141696	0.0137579	0.133591	0.0137133	intronic	MAPT	0
20	grey and white matter	rs199737620	17	44215065	0.00638 [0.00476,0.00819]	43370481	44874453	1503972	5179	1.14	1	1	2182	rs56072903	44013966	T	C	0.202834	0.482199	0.0328856	14.6629	0.00515381	0.0445036	0.00650788	1.33121	0.000873564	0.0108955	0.134232	0.0184505	intronic	MAPT	0
20	grey and white matter	rs199737620	17	44215065	0.00638 [0.00476,0.00819]	43370481	44874453	1503972	5179	1.14	1	1	2182	rs111854640	44276431	T	TAGAA	0.226891	0.450429	0.0307508	14.6477	0.00413541	0.048639	0.00473067	1.19192	0.000624498	0.00911052	0.13201	0.0141818	intronic	KANSL1	0
20	grey and white matter	rs199737620	17	44215065	0.00638 [0.00476,0.00819]	43370481	44874453	1503972	5179	1.14	1	1	2182	17:44168295_CTTA_C	44168295	CTTA	C	0.225512	0.450361	0.0307477	14.647	0.00409168	0.0527307	0.00485959	1.20365	0.000641664	0.00923672	0.132041	0.0143651	intronic	KANSL1	0
20	grey and white matter	rs199737620	17	44215065	0.00638 [0.00476,0.00819]	43370481	44874453	1503972	5179	1.14	1	1	2182	rs4471723	44205690	C	T	0.22601	0.448916	0.0306602	14.6417	0.00378808	0.0565188	0.00432734	1.15304	0.000572242	0.0087301	0.132239	0.0141759	intronic	KANSL1	0
20	grey and white matter	rs199737620	17	44215065	0.00638 [0.00476,0.00819]	43370481	44874453	1503972	5179	1.14	1	1	2182	rs112836774	44084002	T	C	0.220751	0.453723	0.0309922	14.6399	0.00369376	0.0602125	0.004261	1.1463	0.000569069	0.00874788	0.133553	0.0141097	intronic	MAPT	0
20	grey and white matter	rs199737620	17	44215065	0.00638 [0.00476,0.00819]	43370481	44874453	1503972	5179	1.14	1	1	2182	rs17652036	44073027	G	A	0.223238	0.450228	0.0307608	14.6364	0.00351202	0.0637246	0.00399586	1.11829	0.00053294	0.00845888	0.133373	0.0137628	intronic	MAPT	0
20	grey and white matter	rs199737620	17	44215065	0.00638 [0.00476,0.00819]	43370481	44874453	1503972	5179	1.14	1	1	2182	rs4327091	44021717	G	A	0.221497	0.452546	0.0309478	14.6229	0.00288786	0.0666124	0.00327212	1.03119	0.000436482	0.00765946	0.133394	0.0139163	intronic	MAPT	0
20	grey and white matter	rs199737620	17	44215065	0.00638 [0.00476,0.00819]	43370481	44874453	1503972	5179	1.14	1	1	2182	rs2316784	44021699	G	T	0.221497	0.452545	0.0309478	14.6228	0.00288651	0.0694989	0.00327062	1.03099	0.000436279	0.00765767	0.133394	0.0139167	intronic	MAPT	0
20	grey and white matter	rs199737620	17	44215065	0.00638 [0.00476,0.00819]	43370481	44874453	1503972	5179	1.14	1	1	2182	rs4479290	44021744	T	C	0.222027	0.451662	0.0308969	14.6184	0.00270529	0.0722042	0.00304336	0.999614	0.000405895	0.00738572	0.133371	0.0137946	intronic	MAPT	0
20	grey and white matter	rs199737620	17	44215065	0.00638 [0.00476,0.00819]	43370481	44874453	1503972	5179	1.14	1	1	2182	rs9891103	44091886	C	T	0.227391	0.446812	0.0305686	14.6167	0.00264115	0.0748454	0.0024901	0.912238	0.000332803	0.00668729	0.13365	0.011878	intronic	MAPT	0
20	grey and white matter	rs199737620	17	44215065	0.00638 [0.00476,0.00819]	43370481	44874453	1503972	5179	1.14	1	1	2182	rs750783539	44137009	AAAAAAGAG	A	0.224447	0.448992	0.030719	14.6161	0.00261847	0.0774639	0.00295861	0.987312	0.000392715	0.00724887	0.132736	0.0139133	intronic	KANSL1	0
20	grey and white matter	rs199737620	17	44215065	0.00638 [0.00476,0.00819]	43370481	44874453	1503972	5179	1.14	1	1	2182	17:43954982_TTCTCTTCCTCA_T	43954982	TTCTCTTCCTCA	T	0.220983	0.452643	0.0309702	14.6154	0.00259349	0.0800573	0.00295382	0.986607	0.000393389	0.00726843	0.13318	0.0141727	ncRNA_intronic	MAPT-AS1	0
20	grey and white matter	rs199737620	17	44215065	0.00638 [0.00476,0.00819]	43370481	44874453	1503972	5179	1.14	1	1	2182	17:44212782_T_C	44212782	T	C	0.226649	0.447643	0.0306338	14.6127	0.00249357	0.0825509	0.00282846	0.967717	0.000371407	0.00701652	0.131311	0.0145616	intronic	KANSL1	0
20	grey and white matter	rs199737620	17	44215065	0.00638 [0.00476,0.00819]	43370481	44874453	1503972	5179	1.14	1	1	2182	rs34847058	44285460	G	GA	0.225426	0.450083	0.0308009	14.6127	0.00249148	0.0850424	0.00235932	0.888751	0.00031759	0.00655093	0.134611	0.0105883	intronic	KANSL1	0
20	grey and white matter	rs199737620	17	44215065	0.00638 [0.00476,0.00819]	43370481	44874453	1503972	5179	1.14	1	1	2182	rs112333322	44126673	A	G	0.221656	0.452034	0.0309357	14.6121	0.00246973	0.0875121	0.00233971	0.885118	0.000316989	0.00656567	0.135482	0.010584	intronic	KANSL1	0
20	grey and white matter	rs199737620	17	44215065	0.00638 [0.00476,0.00819]	43370481	44874453	1503972	5179	1.14	1	1	2182	17:44204299_AC_A	44204299	AC	A	0.218976	0.455111	0.031154	14.6084	0.00234397	0.0898561	0.00257712	0.927193	0.000345328	0.00682945	0.133998	0.0137534	intronic	KANSL1	0
20	grey and white matter	rs199737620	17	44215065	0.00638 [0.00476,0.00819]	43370481	44874453	1503972	5179	1.14	1	1	2182	rs7207582	44210933	A	G	0.226414	0.447498	0.0306454	14.6025	0.00215031	0.0920064	0.00201647	0.820406	0.000270359	0.00603394	0.134075	0.0107504	intronic	KANSL1	0
20	grey and white matter	rs199737620	17	44215065	0.00638 [0.00476,0.00819]	43370481	44874453	1503972	5179	1.14	1	1	2182	rs112384186	44129398	G	GA	0.220946	0.45224	0.0309735	14.6009	0.00210174	0.0941081	0.00199314	0.815342	0.000270124	0.00606272	0.135527	0.0105186	intronic	KANSL1	0
20	grey and white matter	rs199737620	17	44215065	0.00638 [0.00476,0.00819]	43370481	44874453	1503972	5179	1.14	1	1	2182	rs1918793	44228169	C	T	0.226862	0.447462	0.030669	14.59	0.00179797	0.0959061	0.0020302	0.823359	0.000265622	0.00592651	0.130835	0.0147449	intronic	KANSL1	0
20	grey and white matter	rs199737620	17	44215065	0.00638 [0.00476,0.00819]	43370481	44874453	1503972	5179	1.14	1	1	2182	rs10221243	44212310	G	A	0.226454	0.447049	0.0306422	14.5893	0.00177948	0.0976856	0.00201654	0.820422	0.000264009	0.0059105	0.130922	0.0147571	intronic	KANSL1	0
20	grey and white matter	rs199737620	17	44215065	0.00638 [0.00476,0.00819]	43370481	44874453	1503972	5179	1.14	1	1	2182	rs112058117	44041562	G	T	0.218801	0.455007	0.0311884	14.589	0.00177071	0.0994563	0.00166716	0.737639	0.000226453	0.0055589	0.135832	0.0107608	intronic	MAPT	0
20	grey and white matter	rs199737620	17	44215065	0.00638 [0.00476,0.00819]	43370481	44874453	1503972	5179	1.14	1	1	2182	rs9303525	44187257	A	G	0.22658	0.446692	0.0306277	14.5846	0.00166177	0.101118	0.00156017	0.708788	0.000208797	0.00529924	0.133829	0.0108125	intronic	KANSL1	0
20	grey and white matter	rs199737620	17	44215065	0.00638 [0.00476,0.00819]	43370481	44874453	1503972	5179	1.14	1	1	2182	rs4597358	44110670	C	G	0.226047	0.446612	0.0306246	14.5834	0.00163479	0.102753	0.00183348	0.779011	0.000240332	0.00564269	0.13108	0.0146756	intronic	KANSL1	0
20	grey and white matter	rs199737620	17	44215065	0.00638 [0.00476,0.00819]	43370481	44874453	1503972	5179	1.14	1	1	2182	rs147268270	44101849	T	TC	0.22119	0.451865	0.0309862	14.5828	0.00161938	0.104372	0.00186529	0.786495	0.000246835	0.00574481	0.13233	0.014645	UTR3	MAPT	0
20	grey and white matter	rs199737620	17	44215065	0.00638 [0.00476,0.00819]	43370481	44874453	1503972	5179	1.14	1	1	2182	rs7350980	44110271	G	A	0.22604	0.446525	0.0306249	14.5805	0.00156602	0.105938	0.0014642	0.681175	0.000196127	0.00513827	0.133948	0.0107541	intronic	KANSL1	0
20	grey and white matter	rs199737620	17	44215065	0.00638 [0.00476,0.00819]	43370481	44874453	1503972	5179	1.14	1	1	2182	rs62064415	43667537	C	T	0.220966	0.452501	0.0310386	14.5787	0.00152589	0.107464	0.00172396	0.752213	0.000228591	0.00553264	0.132597	0.0142892	intergenic	MAPK8IP1P2	9932
20	grey and white matter	rs199737620	17	44215065	0.00638 [0.00476,0.00819]	43370481	44874453	1503972	5179	1.14	1	1	2182	17:44250669_TA_T	44250669	TA	T	0.223919	0.448466	0.0307678	14.5758	0.00146494	0.108929	0.00162872	0.727492	0.000215128	0.0053566	0.132084	0.0141145	intronic	KANSL1	0
20	grey and white matter	rs199737620	17	44215065	0.00638 [0.00476,0.00819]	43370481	44874453	1503972	5179	1.14	1	1	2182	rs2469938	43666820	G	A	0.22099	0.452406	0.0310389	14.5755	0.00145714	0.110386	0.00138096	0.65572	0.000186553	0.00503273	0.135089	0.0108319	intergenic	MAPK8IP1P2	10649
20	grey and white matter	rs199737620	17	44215065	0.00638 [0.00476,0.00819]	43370481	44874453	1503972	5179	1.14	1	1	2182	rs55857174	44137386	T	TAA	0.22496	0.448233	0.0307529	14.5753	0.00145413	0.11184	0.0016464	0.732189	0.000216858	0.00537182	0.131716	0.0143644	intronic	KANSL1	0
20	grey and white matter	rs199737620	17	44215065	0.00638 [0.00476,0.00819]	43370481	44874453	1503972	5179	1.14	1	1	2182	rs6503457	44208312	G	T	0.226577	0.446527	0.030636	14.5752	0.00145266	0.113293	0.00136529	0.650756	0.000182552	0.00495344	0.133709	0.0108571	intronic	KANSL1	0
20	grey and white matter	rs199737620	17	44215065	0.00638 [0.00476,0.00819]	43370481	44874453	1503972	5179	1.14	1	1	2182	rs113873215	44040288	C	CA	0.221217	0.451026	0.0309457	14.5748	0.00144259	0.114736	0.0015699	0.711492	0.000209107	0.00530093	0.133198	0.0136168	intronic	MAPT	0
20	grey and white matter	rs199737620	17	44215065	0.00638 [0.00476,0.00819]	43370481	44874453	1503972	5179	1.14	1	1	2182	rs8070942	44208674	G	T	0.226549	0.446374	0.0306354	14.5705	0.00135745	0.116093	0.00127617	0.621401	0.000170572	0.00478752	0.133659	0.0108748	intronic	KANSL1	0
20	grey and white matter	rs199737620	17	44215065	0.00638 [0.00476,0.00819]	43370481	44874453	1503972	5179	1.14	1	1	2182	17:44285467_A_G	44285467	A	G	0.225166	0.448719	0.0308022	14.5678	0.00130437	0.117397	0.00123418	0.606852	0.000165532	0.00472395	0.134123	0.0107013	intronic	KANSL1	0
20	grey and white matter	rs199737620	17	44215065	0.00638 [0.00476,0.00819]	43370481	44874453	1503972	5179	1.14	1	1	2182	rs62063849	44073062	T	G	0.223658	0.447901	0.0307481	14.5668	0.00128625	0.118684	0.00144319	0.674888	0.00019081	0.00504713	0.132214	0.0139814	intronic	MAPT	0
20	grey and white matter	rs199737620	17	44215065	0.00638 [0.00476,0.00819]	43370481	44874453	1503972	5179	1.14	1	1	2182	rs3865315	44165169	C	T	0.226927	0.446103	0.0306251	14.5666	0.00128246	0.119966	0.00120634	0.596933	0.000161033	0.0046491	0.133488	0.0109307	intronic	KANSL1	0
20	grey and white matter	rs199737620	17	44215065	0.00638 [0.00476,0.00819]	43370481	44874453	1503972	5179	1.14	1	1	2182	rs8077487	44115440	T	C	0.22616	0.446016	0.0306221	14.5652	0.00125663	0.121223	0.00117749	0.586407	0.000157459	0.00460102	0.133724	0.0108346	intronic	KANSL1	0
20	grey and white matter	rs199737620	17	44215065	0.00638 [0.00476,0.00819]	43370481	44874453	1503972	5179	1.14	1	1	2182	rs7221390	44116950	T	G	0.226127	0.445966	0.0306219	14.5636	0.00122913	0.122452	0.0011518	0.576817	0.000154011	0.00455024	0.133712	0.0108382	intronic	KANSL1	0
20	grey and white matter	rs199737620	17	44215065	0.00638 [0.00476,0.00819]	43370481	44874453	1503972	5179	1.14	1	1	2182	rs2696578	44227623	T	C	0.226802	0.446251	0.0306444	14.5622	0.00120475	0.123657	0.00136393	0.650321	0.000177563	0.00483724	0.130185	0.015179	intronic	KANSL1	0
20	grey and white matter	rs199737620	17	44215065	0.00638 [0.00476,0.00819]	43370481	44874453	1503972	5179	1.14	1	1	2182	rs62064663	44080039	T	G	0.223654	0.4478	0.0307514	14.5619	0.0011996	0.124856	0.00114062	0.572575	0.000153408	0.00455406	0.134495	0.0106945	intronic	MAPT	0
20	grey and white matter	rs199737620	17	44215065	0.00638 [0.00476,0.00819]	43370481	44874453	1503972	5179	1.14	1	1	2182	17:43778315_CA_C	43778315	CA	C	0.220322	0.451178	0.0309861	14.5607	0.0011777	0.126034	0.00126937	0.619076	0.00016918	0.00477011	0.133279	0.0135916	intronic	LINC02210-CRHR1	0
20	grey and white matter	rs199737620	17	44215065	0.00638 [0.00476,0.00819]	43370481	44874453	1503972	5179	1.14	1	1	2182	17:44130328_TC_T	44130328	TC	T	0.225751	0.446377	0.0306565	14.5606	0.0011767	0.127211	0.00132529	0.637825	0.000172801	0.00477583	0.130387	0.0152307	intronic	KANSL1	0
20	grey and white matter	rs199737620	17	44215065	0.00638 [0.00476,0.00819]	43370481	44874453	1503972	5179	1.14	1	1	2182	rs74531363	44026495	A	G	0.219599	0.453261	0.0311327	14.559	0.00114996	0.128361	0.00131502	0.634443	0.000173775	0.00481933	0.132146	0.0149157	intronic	MAPT	0
20	grey and white matter	rs199737620	17	44215065	0.00638 [0.00476,0.00819]	43370481	44874453	1503972	5179	1.14	1	1	2182	rs77266933	44026490	A	C	0.219599	0.45326	0.0311327	14.559	0.00114943	0.12951	0.00109476	0.554731	0.000148003	0.00448516	0.135193	0.0108805	intronic	MAPT	0
20	grey and white matter	rs199737620	17	44215065	0.00638 [0.00476,0.00819]	43370481	44874453	1503972	5179	1.14	1	1	2182	rs2532289	44238571	C	G	0.226687	0.446614	0.0306803	14.557	0.0011178	0.130628	0.00105114	0.537056	0.000140254	0.00433825	0.13343	0.0109446	intronic	KANSL1	0
20	grey and white matter	rs199737620	17	44215065	0.00638 [0.00476,0.00819]	43370481	44874453	1503972	5179	1.14	1	1	2182	rs2532274	44247164	A	G	0.226679	0.446617	0.0306807	14.5569	0.00111632	0.131744	0.00126021	0.615926	0.000163918	0.00464635	0.130073	0.0152776	intronic	KANSL1	0
20	grey and white matter	rs199737620	17	44215065	0.00638 [0.00476,0.00819]	43370481	44874453	1503972	5179	1.14	1	1	2182	17:44104576_CCTT_C	44104576	CCTT	C	0.226488	0.446178	0.0306532	14.5557	0.00109625	0.13284	0.00102878	0.527707	0.000137369	0.00429477	0.133527	0.0108672	UTR3	MAPT	0
20	grey and white matter	rs199737620	17	44215065	0.00638 [0.00476,0.00819]	43370481	44874453	1503972	5179	1.14	1	1	2182	rs7220752	44138201	T	C	0.226074	0.445707	0.0306212	14.5555	0.00109356	0.133934	0.00122465	0.603481	0.000159638	0.00458977	0.130354	0.0151748	intronic	KANSL1	0
20	grey and white matter	rs199737620	17	44215065	0.00638 [0.00476,0.00819]	43370481	44874453	1503972	5179	1.14	1	1	2182	rs7218319	44126365	C	T	0.226062	0.445743	0.0306241	14.5553	0.00109038	0.135024	0.00102256	0.525071	0.000136637	0.00428486	0.133622	0.0108781	intronic	KANSL1	0
20	grey and white matter	rs199737620	17	44215065	0.00638 [0.00476,0.00819]	43370481	44874453	1503972	5179	1.14	1	1	2182	rs2668645	44288640	A	G	0.224215	0.448342	0.0308028	14.5552	0.00108934	0.136114	0.00121162	0.598829	0.000159263	0.00460053	0.131447	0.0145244	intronic	KANSL1	0
20	grey and white matter	rs199737620	17	44215065	0.00638 [0.00476,0.00819]	43370481	44874453	1503972	5179	1.14	1	1	2182	rs9907738	44151546	T	G	0.2261	0.445682	0.0306202	14.5552	0.00108821	0.137202	0.00121877	0.601389	0.000158855	0.00457833	0.130341	0.015183	intronic	KANSL1	0
20	grey and white matter	rs199737620	17	44215065	0.00638 [0.00476,0.00819]	43370481	44874453	1503972	5179	1.14	1	1	2182	rs2097760	44168677	A	G	0.226091	0.445658	0.0306203	14.5543	0.00107528	0.138277	0.00100857	0.519081	0.000134748	0.00425487	0.133603	0.0108816	intronic	KANSL1	0
20	grey and white matter	rs199737620	17	44215065	0.00638 [0.00476,0.00819]	43370481	44874453	1503972	5179	1.14	1	1	2182	rs2066899	44155732	C	T	0.226072	0.445641	0.0306197	14.5541	0.00107112	0.139348	0.00100456	0.517352	0.000134216	0.00424652	0.133606	0.0108802	intronic	KANSL1	0
20	grey and white matter	rs199737620	17	44215065	0.00638 [0.00476,0.00819]	43370481	44874453	1503972	5179	1.14	1	1	2182	rs62057121	43900760	G	A	0.218734	0.453307	0.0311471	14.5537	0.00106627	0.140415	0.00127343	0.620465	0.000166915	0.00470924	0.131076	0.0160074	intronic	CRHR1,LINC02210-CRHR1	0
20	grey and white matter	rs199737620	17	44215065	0.00638 [0.00476,0.00819]	43370481	44874453	1503972	5179	1.14	1	1	2182	rs2696459	44285142	G	C	0.227617	0.447698	0.0307622	14.5535	0.00106266	0.141477	0.00125776	0.615081	0.000163077	0.00462708	0.129657	0.0152473	intronic	KANSL1	0
20	grey and white matter	rs199737620	17	44215065	0.00638 [0.00476,0.00819]	43370481	44874453	1503972	5179	1.14	1	1	2182	rs62063201	44207360	C	T	0.221104	0.450628	0.0309656	14.5525	0.00104787	0.142525	0.000997455	0.514264	0.000134486	0.00426981	0.134829	0.0108256	intronic	KANSL1	0
20	grey and white matter	rs199737620	17	44215065	0.00638 [0.00476,0.00819]	43370481	44874453	1503972	5179	1.14	1	1	2182	17:43974343_TCGC_T	43974343	TCGC	T	0.22154	0.450275	0.030943	14.5518	0.0010362	0.143561	0.00115517	0.578085	0.000152772	0.00451838	0.132251	0.0142605	ncRNA_exonic	MAPT-IT1	0
20	grey and white matter	rs199737620	17	44215065	0.00638 [0.00476,0.00819]	43370481	44874453	1503972	5179	1.14	1	1	2182	rs111750615	44156132	T	TTTA	0.222484	0.448741	0.0308391	14.551	0.00102559	0.144587	0.00113765	0.57144	0.000150442	0.0044827	0.132239	0.0139978	intronic	KANSL1	0
20	grey and white matter	rs199737620	17	44215065	0.00638 [0.00476,0.00819]	43370481	44874453	1503972	5179	1.14	1	1	2182	rs145472926	43671522	C	T	0.221189	0.451724	0.0310451	14.5506	0.00101872	0.145606	0.000968261	0.501351	0.000130453	0.00420413	0.134729	0.0109364	intergenic	MAPK8IP1P2	5947
20	grey and white matter	rs199737620	17	44215065	0.00638 [0.00476,0.00819]	43370481	44874453	1503972	5179	1.14	1	1	2182	rs112281640	44081218	C	CT	0.222483	0.448762	0.0308419	14.5504	0.0010162	0.146622	0.000966093	0.500376	0.000130019	0.00419442	0.134583	0.0107537	intronic	MAPT	0
20	grey and white matter	rs199737620	17	44215065	0.00638 [0.00476,0.00819]	43370481	44874453	1503972	5179	1.14	1	1	2182	rs8080583	44162597	C	A	0.226073	0.445509	0.0306189	14.5501	0.00101227	0.147634	0.00094979	0.492978	0.000126849	0.00412771	0.133555	0.0108997	intronic	KANSL1	0
20	grey and white matter	rs199737620	17	44215065	0.00638 [0.00476,0.00819]	43370481	44874453	1503972	5179	1.14	1	1	2182	rs62061820	44185431	T	C	0.224993	0.446907	0.0307169	14.5492	0.000999131	0.148633	0.000932559	0.485019	0.000124794	0.00409805	0.133819	0.0108547	intronic	KANSL1	0
20	grey and white matter	rs199737620	17	44215065	0.00638 [0.00476,0.00819]	43370481	44874453	1503972	5179	1.14	1	1	2182	rs76924476	44199029	T	C	0.224295	0.447676	0.0307702	14.549	0.000996114	0.149629	0.00110621	0.559258	0.000145816	0.00440643	0.131815	0.0140121	intronic	KANSL1	0
20	grey and white matter	rs199737620	17	44215065	0.00638 [0.00476,0.00819]	43370481	44874453	1503972	5179	1.14	1	1	2182	17:44104278_TG_T	44104278	TG	T	0.222916	0.447844	0.0307835	14.5482	0.000984324	0.150614	0.00108631	0.551365	0.000143549	0.00437724	0.132143	0.0139652	UTR3	MAPT	0
20	grey and white matter	rs199737620	17	44215065	0.00638 [0.00476,0.00819]	43370481	44874453	1503972	5179	1.14	1	1	2182	rs2949997	43687072	G	A	0.217681	0.459075	0.0315574	14.5473	0.000971923	0.151586	0.00113997	0.572325	0.000149075	0.0044506	0.130772	0.0171497	intergenic	MAPK8IP1P2	7844
20	grey and white matter	rs199737620	17	44215065	0.00638 [0.00476,0.00819]	43370481	44874453	1503972	5179	1.14	1	1	2182	rs1029463	44150161	T	G	0.224378	0.448236	0.0308166	14.5453	0.000944068	0.15253	0.000888799	0.464127	0.000118867	0.00399894	0.133738	0.0110558	intronic	KANSL1	0
20	grey and white matter	rs199737620	17	44215065	0.00638 [0.00476,0.00819]	43370481	44874453	1503972	5179	1.14	1	1	2182	rs76380490	44203413	C	T	0.223632	0.447606	0.0307746	14.5447	0.000935687	0.153465	0.00103874	0.531897	0.000136961	0.00427136	0.131852	0.0140388	intronic	KANSL1	0
20	grey and white matter	rs199737620	17	44215065	0.00638 [0.00476,0.00819]	43370481	44874453	1503972	5179	1.14	1	1	2182	rs55885063	44202952	C	G	0.223636	0.447597	0.0307742	14.5446	0.000934298	0.1544	0.000890467	0.464942	0.000119545	0.00401724	0.13425	0.0107869	intronic	KANSL1	0
20	grey and white matter	rs199737620	17	44215065	0.00638 [0.00476,0.00819]	43370481	44874453	1503972	5179	1.14	1	1	2182	rs12150087	44210988	C	G	0.223658	0.447581	0.0307732	14.5445	0.000933663	0.155333	0.00088985	0.464641	0.000119457	0.00401569	0.134244	0.0107859	intronic	KANSL1	0
20	grey and white matter	rs199737620	17	44215065	0.00638 [0.00476,0.00819]	43370481	44874453	1503972	5179	1.14	1	1	2182	rs62063172	44203366	T	C	0.223637	0.447594	0.0307742	14.5445	0.00093299	0.156266	0.000889227	0.464337	0.000119377	0.0040144	0.134248	0.0107873	intronic	KANSL1	0
20	grey and white matter	rs199737620	17	44215065	0.00638 [0.00476,0.00819]	43370481	44874453	1503972	5179	1.14	1	1	2182	rs56273589	44203131	C	G	0.223636	0.44758	0.0307743	14.544	0.000926282	0.157193	0.00102857	0.527618	0.000135603	0.00424996	0.131837	0.014049	intronic	KANSL1	0
20	grey and white matter	rs199737620	17	44215065	0.00638 [0.00476,0.00819]	43370481	44874453	1503972	5179	1.14	1	1	2182	rs62061817	44182706	A	G	0.223629	0.447605	0.0307766	14.5437	0.000922635	0.158115	0.00101764	0.522974	0.000134273	0.00423043	0.131945	0.0139471	intronic	KANSL1	0
20	grey and white matter	rs199737620	17	44215065	0.00638 [0.00476,0.00819]	43370481	44874453	1503972	5179	1.14	1	1	2182	rs113869018	44206455	G	GA	0.216293	0.457803	0.0314806	14.5424	0.000905635	0.159021	0.000868954	0.454312	0.000117754	0.00400663	0.135512	0.0112444	intronic	KANSL1	0
20	grey and white matter	rs199737620	17	44215065	0.00638 [0.00476,0.00819]	43370481	44874453	1503972	5179	1.14	1	1	2182	rs77095128	44204304	T	G	0.223692	0.447417	0.0307668	14.5422	0.000903251	0.159924	0.00100114	0.515868	0.000131912	0.00419055	0.131761	0.0140348	intronic	KANSL1	0
20	grey and white matter	rs199737620	17	44215065	0.00638 [0.00476,0.00819]	43370481	44874453	1503972	5179	1.14	1	1	2182	rs17577954	44209628	T	C	0.223829	0.447359	0.0307635	14.5419	0.000899038	0.160823	0.000855777	0.44767	0.000114828	0.00393622	0.13418	0.0107782	intronic	KANSL1	0
20	grey and white matter	rs199737620	17	44215065	0.00638 [0.00476,0.00819]	43370481	44874453	1503972	5179	1.14	1	1	2182	rs55669501	44202564	G	A	0.223687	0.44739	0.0307667	14.5414	0.000892541	0.161716	0.000989579	0.510818	0.000130372	0.00416582	0.131745	0.0140474	intronic	KANSL1	0
20	grey and white matter	rs199737620	17	44215065	0.00638 [0.00476,0.00819]	43370481	44874453	1503972	5179	1.14	1	1	2182	rs62063171	44203311	C	T	0.223687	0.447387	0.0307668	14.5412	0.000890686	0.162606	0.00084906	0.444245	0.000113943	0.00392135	0.134199	0.0107983	intronic	KANSL1	0
20	grey and white matter	rs199737620	17	44215065	0.00638 [0.00476,0.00819]	43370481	44874453	1503972	5179	1.14	1	1	2182	rs112421165	44212211	C	CA	0.21486	0.459654	0.0316108	14.541	0.000888344	0.163495	0.00107009	0.544824	0.000140253	0.00432039	0.131066	0.0168274	intronic	KANSL1	0
20	grey and white matter	rs199737620	17	44215065	0.00638 [0.00476,0.00819]	43370481	44874453	1503972	5179	1.14	1	1	2182	rs113120855	44203520	C	T	0.223688	0.447383	0.030767	14.541	0.000887818	0.164383	0.000984446	0.508557	0.000129688	0.00415478	0.131737	0.0140525	intronic	KANSL1	0
20	grey and white matter	rs199737620	17	44215065	0.00638 [0.00476,0.00819]	43370481	44874453	1503972	5179	1.14	1	1	2182	rs55672516	44201680	A	C	0.223683	0.447383	0.0307671	14.541	0.000887216	0.16527	0.000845774	0.442559	0.000113499	0.00391368	0.134196	0.0107994	intronic	KANSL1	0
20	grey and white matter	rs199737620	17	44215065	0.00638 [0.00476,0.00819]	43370481	44874453	1503972	5179	1.14	1	1	2182	rs56257094	44201667	G	A	0.223683	0.447383	0.0307671	14.541	0.000887216	0.166157	0.000845774	0.442559	0.000113499	0.00391368	0.134196	0.0107994	intronic	KANSL1	0
20	grey and white matter	rs199737620	17	44215065	0.00638 [0.00476,0.00819]	43370481	44874453	1503972	5179	1.14	1	1	2182	rs76402917	44126477	G	A	0.226149	0.445417	0.0306326	14.5406	0.000882965	0.16704	0.000828249	0.433459	0.000110498	0.00385079	0.133412	0.0109342	intronic	KANSL1	0
20	grey and white matter	rs199737620	17	44215065	0.00638 [0.00476,0.00819]	43370481	44874453	1503972	5179	1.14	1	1	2182	rs77635460	44186593	T	C	0.223696	0.447287	0.0307619	14.5403	0.00087881	0.167919	0.000837691	0.438385	0.000112406	0.00389467	0.134186	0.0107998	intronic	KANSL1	0
20	grey and white matter	rs199737620	17	44215065	0.00638 [0.00476,0.00819]	43370481	44874453	1503972	5179	1.14	1	1	2182	rs10514901	44194735	G	T	0.223794	0.447269	0.0307627	14.5393	0.000866734	0.168785	0.000826051	0.432303	0.000110825	0.00386686	0.134163	0.0107938	intronic	KANSL1	0
20	grey and white matter	rs199737620	17	44215065	0.00638 [0.00476,0.00819]	43370481	44874453	1503972	5179	1.14	1	1	2182	rs62061851	44194891	C	T	0.223794	0.447267	0.0307627	14.5393	0.000865925	0.169651	0.000955772	0.495707	0.000125888	0.0040931	0.131714	0.0140273	intronic	KANSL1	0
20	grey and white matter	rs199737620	17	44215065	0.00638 [0.00476,0.00819]	43370481	44874453	1503972	5179	1.14	1	1	2182	rs62063166	44202231	A	G	0.223663	0.447355	0.0307693	14.539	0.000862714	0.170514	0.000952423	0.494181	0.000125427	0.00408542	0.131693	0.0140688	intronic	KANSL1	0
20	grey and white matter	rs199737620	17	44215065	0.00638 [0.00476,0.00819]	43370481	44874453	1503972	5179	1.14	1	1	2182	rs1468241	44196153	A	G	0.223641	0.447369	0.0307703	14.539	0.000862497	0.171377	0.000952516	0.494224	0.000125435	0.00408549	0.131688	0.0140778	intronic	KANSL1	0
20	grey and white matter	rs199737620	17	44215065	0.00638 [0.00476,0.00819]	43370481	44874453	1503972	5179	1.14	1	1	2182	rs112073200	44201791	G	C	0.223659	0.447363	0.0307699	14.539	0.000862423	0.172239	0.000952155	0.494059	0.000125391	0.00408483	0.131692	0.0140698	intronic	KANSL1	0
20	grey and white matter	rs199737620	17	44215065	0.00638 [0.00476,0.00819]	43370481	44874453	1503972	5179	1.14	1	1	2182	rs17577496	44194835	T	C	0.223787	0.447268	0.0307636	14.5389	0.000861053	0.1731	0.000820673	0.429465	0.0001101	0.00385414	0.134159	0.0107957	intronic	KANSL1	0
20	grey and white matter	rs199737620	17	44215065	0.00638 [0.00476,0.00819]	43370481	44874453	1503972	5179	1.14	1	1	2182	rs62061816	44182336	C	A	0.223701	0.447183	0.0307578	14.5388	0.000860782	0.173961	0.000820607	0.42943	0.000110098	0.00385425	0.134167	0.0108053	intronic	KANSL1	0
20	grey and white matter	rs199737620	17	44215065	0.00638 [0.00476,0.00819]	43370481	44874453	1503972	5179	1.14	1	1	2182	rs78773690	44126478	T	C	0.226063	0.445322	0.0306302	14.5387	0.000858427	0.174819	0.000805099	0.421137	0.000107405	0.00379648	0.133406	0.0109403	intronic	KANSL1	0
20	grey and white matter	rs199737620	17	44215065	0.00638 [0.00476,0.00819]	43370481	44874453	1503972	5179	1.14	1	1	2182	rs62063163	44201865	C	T	0.22366	0.447348	0.0307696	14.5386	0.000858151	0.175677	0.00081818	0.428142	0.000109776	0.00384869	0.134171	0.0108085	intronic	KANSL1	0
20	grey and white matter	rs199737620	17	44215065	0.00638 [0.00476,0.00819]	43370481	44874453	1503972	5179	1.14	1	1	2182	rs62063164	44201887	C	T	0.22366	0.447348	0.0307696	14.5386	0.000858151	0.176536	0.00081818	0.428142	0.000109776	0.00384869	0.134171	0.0108085	intronic	KANSL1	0
20	grey and white matter	rs199737620	17	44215065	0.00638 [0.00476,0.00819]	43370481	44874453	1503972	5179	1.14	1	1	2182	rs62055525	43958736	G	A	0.223101	0.44746	0.0307774	14.5386	0.00085759	0.177393	0.00094046	0.488686	0.000124023	0.00406521	0.131874	0.0140588	ncRNA_intronic	MAPT-AS1	0
20	grey and white matter	rs199737620	17	44215065	0.00638 [0.00476,0.00819]	43370481	44874453	1503972	5179	1.14	1	1	2182	rs62063165	44202147	A	G	0.22366	0.447344	0.0307696	14.5385	0.00085655	0.17825	0.000816662	0.427335	0.000109571	0.00384507	0.13417	0.010809	intronic	KANSL1	0
20	grey and white matter	rs199737620	17	44215065	0.00638 [0.00476,0.00819]	43370481	44874453	1503972	5179	1.14	1	1	2182	rs55780786	44209875	T	C	0.223698	0.447458	0.0307792	14.5377	0.000846391	0.179096	0.00080636	0.421817	0.000108188	0.00382068	0.134168	0.0107984	intronic	KANSL1	0
20	grey and white matter	rs199737620	17	44215065	0.00638 [0.00476,0.00819]	43370481	44874453	1503972	5179	1.14	1	1	2182	rs3089	44209919	C	G	0.223697	0.447446	0.0307795	14.5371	0.000839954	0.179936	0.000800262	0.418518	0.000107364	0.00380605	0.134161	0.0108005	intronic	KANSL1	0
20	grey and white matter	rs199737620	17	44215065	0.00638 [0.00476,0.00819]	43370481	44874453	1503972	5179	1.14	1	1	2182	17:44126473_AG_A	44126473	AG	A	0.226058	0.445263	0.0306299	14.5369	0.000836714	0.180773	0.000784914	0.410101	0.000104695	0.00374804	0.133384	0.0109493	intronic	KANSL1	0
20	grey and white matter	rs199737620	17	44215065	0.00638 [0.00476,0.00819]	43370481	44874453	1503972	5179	1.14	1	1	2182	rs62063671	44124837	A	G	0.223365	0.447041	0.0307532	14.5364	0.000831108	0.181604	0.000789218	0.412477	0.000105963	0.00378246	0.134264	0.0107473	intronic	KANSL1	0
20	grey and white matter	rs199737620	17	44215065	0.00638 [0.00476,0.00819]	43370481	44874453	1503972	5179	1.14	1	1	2182	rs79730878	43849415	T	C	0.22781	0.445218	0.0306281	14.5363	0.000829358	0.182433	0.000798257	0.417427	0.000105672	0.00375857	0.132378	0.0136788	intronic	LINC02210-CRHR1	0
20	grey and white matter	rs199737620	17	44215065	0.00638 [0.00476,0.00819]	43370481	44874453	1503972	5179	1.14	1	1	2182	rs372661098	44342738	C	CCTT	0.2158	0.460721	0.031695	14.5361	0.000827206	0.18326	0.00108658	0.551473	0.000139075	0.00426596	0.127993	0.0195939	intergenic	ARL17B	8812
20	grey and white matter	rs199737620	17	44215065	0.00638 [0.00476,0.00819]	43370481	44874453	1503972	5179	1.14	1	1	2182	rs56119705	44209985	T	C	0.223752	0.447268	0.0307706	14.5356	0.00082111	0.184082	0.000782681	0.408862	0.000104977	0.00376305	0.134125	0.0108079	intronic	KANSL1	0
20	grey and white matter	rs199737620	17	44215065	0.00638 [0.00476,0.00819]	43370481	44874453	1503972	5179	1.14	1	1	2182	rs17661385	44207778	A	G	0.223792	0.447223	0.0307682	14.5352	0.000817243	0.184899	0.00077889	0.406752	0.000104461	0.00375365	0.134115	0.0108081	intronic	KANSL1	0
20	grey and white matter	rs199737620	17	44215065	0.00638 [0.00476,0.00819]	43370481	44874453	1503972	5179	1.14	1	1	2182	rs112578465	44125066	C	T	0.223363	0.447005	0.0307534	14.5351	0.000816146	0.185715	0.000775068	0.404614	0.000104052	0.00374802	0.134249	0.0107518	intronic	KANSL1	0
20	grey and white matter	rs199737620	17	44215065	0.00638 [0.00476,0.00819]	43370481	44874453	1503972	5179	1.14	1	1	2182	rs62061855	44199670	G	A	0.221403	0.449701	0.0309408	14.5342	0.000805652	0.186521	0.000764311	0.39854	0.000102872	0.00373173	0.134595	0.0108746	intronic	KANSL1	0
20	grey and white matter	rs199737620	17	44215065	0.00638 [0.00476,0.00819]	43370481	44874453	1503972	5179	1.14	1	1	2182	rs2696458	44284420	C	T	0.224134	0.447664	0.0308009	14.5341	0.000804279	0.187325	0.000765128	0.399004	0.000102481	0.00371564	0.13394	0.0108625	intronic	KANSL1	0
20	grey and white matter	rs199737620	17	44215065	0.00638 [0.00476,0.00819]	43370481	44874453	1503972	5179	1.14	1	1	2182	rs77768866	44121917	C	T	0.223372	0.446962	0.0307527	14.5341	0.000803732	0.188129	0.000874783	0.457218	0.000115339	0.00391973	0.131849	0.0139523	intronic	KANSL1	0
20	grey and white matter	rs199737620	17	44215065	0.00638 [0.00476,0.00819]	43370481	44874453	1503972	5179	1.14	1	1	2182	rs62063852	44074581	A	G	0.223273	0.447397	0.0307834	14.5337	0.000799546	0.188928	0.000760464	0.396347	0.000102082	0.00371228	0.134236	0.0107807	intronic	MAPT	0
20	grey and white matter	rs199737620	17	44215065	0.00638 [0.00476,0.00819]	43370481	44874453	1503972	5179	1.14	1	1	2182	rs55686102	44202608	C	T	0.223674	0.447159	0.0307693	14.5326	0.000787302	0.189715	0.000751048	0.390931	0.00010071	0.00368546	0.134093	0.0108325	intronic	KANSL1	0
20	grey and white matter	rs199737620	17	44215065	0.00638 [0.00476,0.00819]	43370481	44874453	1503972	5179	1.14	1	1	2182	17:43947176_AC_A	43947176	AC	A	0.220945	0.450496	0.0309998	14.5322	0.000782658	0.190498	0.000748434	0.389416	0.000100715	0.00369228	0.134568	0.0109674	ncRNA_intronic	MAPT-AS1	0
20	grey and white matter	rs199737620	17	44215065	0.00638 [0.00476,0.00819]	43370481	44874453	1503972	5179	1.14	1	1	2182	rs4581739	44204739	T	C	0.223663	0.447167	0.0307714	14.5319	0.000779074	0.191277	0.00085654	0.448057	0.000112674	0.00387052	0.131546	0.0141622	intronic	KANSL1	0
20	grey and white matter	rs199737620	17	44215065	0.00638 [0.00476,0.00819]	43370481	44874453	1503972	5179	1.14	1	1	2182	rs113638513	44204749	A	G	0.223663	0.447165	0.0307714	14.5318	0.000778347	0.192056	0.00074254	0.38598	9.95642e-05	0.00366434	0.134086	0.0108354	intronic	KANSL1	0
20	grey and white matter	rs199737620	17	44215065	0.00638 [0.00476,0.00819]	43370481	44874453	1503972	5179	1.14	1	1	2182	rs111952388	44181454	C	T	0.223645	0.447196	0.0307736	14.5318	0.000777995	0.192834	0.000849195	0.444314	0.000111841	0.00385797	0.131703	0.014009	intronic	KANSL1	0
20	grey and white matter	rs199737620	17	44215065	0.00638 [0.00476,0.00819]	43370481	44874453	1503972	5179	1.14	1	1	2182	rs62061814	44181508	T	G	0.223644	0.447197	0.0307737	14.5318	0.00077783	0.193611	0.000740776	0.384946	9.9352e-05	0.00366084	0.134119	0.0108169	intronic	KANSL1	0
20	grey and white matter	rs199737620	17	44215065	0.00638 [0.00476,0.00819]	43370481	44874453	1503972	5179	1.14	1	1	2182	rs62063673	44125484	T	G	0.223367	0.446873	0.030753	14.531	0.000769455	0.194381	0.000730936	0.379134	9.80899e-05	0.00363848	0.134198	0.0107668	intronic	KANSL1	0
20	grey and white matter	rs199737620	17	44215065	0.00638 [0.00476,0.00819]	43370481	44874453	1503972	5179	1.14	1	1	2182	rs12150336	44125704	C	T	0.223357	0.446887	0.0307541	14.531	0.000768743	0.19515	0.000730241	0.378721	9.79979e-05	0.0036368	0.134199	0.010767	intronic	KANSL1	0
20	grey and white matter	rs199737620	17	44215065	0.00638 [0.00476,0.00819]	43370481	44874453	1503972	5179	1.14	1	1	2182	rs62061813	44181118	G	A	0.223641	0.447174	0.030774	14.5309	0.000767966	0.195918	0.000837963	0.438526	0.000110344	0.00383184	0.131682	0.0140248	intronic	KANSL1	0
20	grey and white matter	rs199737620	17	44215065	0.00638 [0.00476,0.00819]	43370481	44874453	1503972	5179	1.14	1	1	2182	rs111880194	44194621	C	G	0.223773	0.447054	0.0307661	14.5307	0.000766103	0.196684	0.000840005	0.439584	0.000110507	0.00383312	0.131555	0.0141141	intronic	KANSL1	0
20	grey and white matter	rs199737620	17	44215065	0.00638 [0.00476,0.00819]	43370481	44874453	1503972	5179	1.14	1	1	2182	rs4383188	44197603	T	C	0.223982	0.446953	0.030761	14.5299	0.000756549	0.19744	0.000721774	0.373652	9.6723e-05	0.00361066	0.134007	0.0108305	intronic	KANSL1	0
20	grey and white matter	rs199737620	17	44215065	0.00638 [0.00476,0.00819]	43370481	44874453	1503972	5179	1.14	1	1	2182	rs62063675	44126575	C	T	0.223527	0.446854	0.0307545	14.5297	0.000754942	0.198195	0.000818218	0.428162	0.000107822	0.00378894	0.131777	0.013947	intronic	KANSL1	0
20	grey and white matter	rs199737620	17	44215065	0.00638 [0.00476,0.00819]	43370481	44874453	1503972	5179	1.14	1	1	2182	rs62061801	44174235	A	G	0.222206	0.448539	0.0308716	14.5292	0.000749197	0.198944	0.000712641	0.368118	9.57598e-05	0.0035975	0.134373	0.0108313	intronic	KANSL1	0
20	grey and white matter	rs199737620	17	44215065	0.00638 [0.00476,0.00819]	43370481	44874453	1503972	5179	1.14	1	1	2182	rs17661027	44193097	C	A	0.223689	0.447116	0.0307742	14.5289	0.000746457	0.199691	0.000819583	0.428886	0.000107773	0.00378484	0.131497	0.0141802	intronic	KANSL1	0
20	grey and white matter	rs199737620	17	44215065	0.00638 [0.00476,0.00819]	43370481	44874453	1503972	5179	1.14	1	1	2182	rs3087534	44198806	T	C	0.223835	0.446926	0.0307612	14.5289	0.000746065	0.200437	0.000711645	0.36751	9.53782e-05	0.00358574	0.134025	0.0108354	intronic	KANSL1	0
20	grey and white matter	rs199737620	17	44215065	0.00638 [0.00476,0.00819]	43370481	44874453	1503972	5179	1.14	1	1	2182	rs41382552	44118999	A	G	0.223361	0.446797	0.0307526	14.5288	0.000744656	0.201181	0.000707426	0.364926	9.49167e-05	0.00357886	0.134172	0.0107737	intronic	KANSL1	0
20	grey and white matter	rs199737620	17	44215065	0.00638 [0.00476,0.00819]	43370481	44874453	1503972	5179	1.14	1	1	2182	rs12150260	44090538	T	G	0.222554	0.447952	0.0308322	14.5287	0.00074414	0.201926	0.000707484	0.364962	9.50244e-05	0.00358285	0.134313	0.0108221	intronic	MAPT	0
20	grey and white matter	rs199737620	17	44215065	0.00638 [0.00476,0.00819]	43370481	44874453	1503972	5179	1.14	1	1	2182	rs35014258	44192592	A	AT	0.222696	0.44773	0.0308181	14.5282	0.000738222	0.202664	0.000809669	0.423597	0.000106586	0.00376621	0.131642	0.0142538	intronic	KANSL1	0
20	grey and white matter	rs199737620	17	44215065	0.00638 [0.00476,0.00819]	43370481	44874453	1503972	5179	1.14	1	1	2182	17:44129997_AAAC_A	44129997	AAAC	A	0.223171	0.44699	0.030768	14.5278	0.000734053	0.203398	0.000796308	0.416365	0.000104971	0.00373918	0.131822	0.0139495	intronic	KANSL1	0
20	grey and white matter	rs199737620	17	44215065	0.00638 [0.00476,0.00819]	43370481	44874453	1503972	5179	1.14	1	1	2182	rs2532402	44304130	C	G	0.222031	0.450878	0.0310359	14.5276	0.000732701	0.204131	0.000721247	0.373335	9.5935e-05	0.00359077	0.133013	0.0140456	intergenic	KANSL1	1390
20	grey and white matter	rs199737620	17	44215065	0.00638 [0.00476,0.00819]	43370481	44874453	1503972	5179	1.14	1	1	2182	rs112560196	44200078	A	T	0.223808	0.446878	0.0307607	14.5276	0.000732019	0.204863	0.000698289	0.359276	9.358e-05	0.00355166	0.134013	0.0108403	intronic	KANSL1	0
20	grey and white matter	rs199737620	17	44215065	0.00638 [0.00476,0.00819]	43370481	44874453	1503972	5179	1.14	1	1	2182	rs75652502	44200510	C	A	0.223808	0.446875	0.0307608	14.5274	0.0007305	0.205593	0.000696849	0.358379	9.33859e-05	0.00354795	0.134012	0.0108409	intronic	KANSL1	0
20	grey and white matter	rs199737620	17	44215065	0.00638 [0.00476,0.00819]	43370481	44874453	1503972	5179	1.14	1	1	2182	rs62060840	44153258	A	G	0.223386	0.446739	0.0307516	14.5273	0.0007297	0.206323	0.000693048	0.356002	9.29756e-05	0.00354189	0.134155	0.0107802	intronic	KANSL1	0
20	grey and white matter	rs199737620	17	44215065	0.00638 [0.00476,0.00819]	43370481	44874453	1503972	5179	1.14	1	1	2182	rs62061854	44198080	C	T	0.223809	0.446866	0.0307604	14.5273	0.000729414	0.207052	0.000695823	0.357739	9.32473e-05	0.0035453	0.13401	0.0108414	intronic	KANSL1	0
20	grey and white matter	rs199737620	17	44215065	0.00638 [0.00476,0.00819]	43370481	44874453	1503972	5179	1.14	1	1	2182	rs12150570	44126218	G	A	0.223362	0.446761	0.0307532	14.5273	0.000729277	0.207782	0.000692934	0.355931	9.29589e-05	0.00354155	0.134153	0.0107807	intronic	KANSL1	0
20	grey and white matter	rs199737620	17	44215065	0.00638 [0.00476,0.00819]	43370481	44874453	1503972	5179	1.14	1	1	2182	rs62061859	44201109	C	G	0.223809	0.446872	0.0307609	14.5273	0.000728984	0.20851	0.000695402	0.357475	9.31904e-05	0.00354421	0.134009	0.0108413	intronic	KANSL1	0
20	grey and white matter	rs199737620	17	44215065	0.00638 [0.00476,0.00819]	43370481	44874453	1503972	5179	1.14	1	1	2182	rs1966345	44197806	T	C	0.223809	0.446863	0.0307603	14.5273	0.000728888	0.209239	0.000695326	0.357428	9.31802e-05	0.00354402	0.134009	0.0108416	intronic	KANSL1	0
20	grey and white matter	rs199737620	17	44215065	0.00638 [0.00476,0.00819]	43370481	44874453	1503972	5179	1.14	1	1	2182	rs17577447	44194381	T	A	0.223809	0.446856	0.03076	14.5272	0.00072799	0.209967	0.000797777	0.417166	0.00010491	0.00373418	0.131503	0.0141279	intronic	KANSL1	0
20	grey and white matter	rs199737620	17	44215065	0.00638 [0.00476,0.00819]	43370481	44874453	1503972	5179	1.14	1	1	2182	rs62061850	44194519	T	C	0.223809	0.446854	0.0307599	14.5272	0.000727804	0.210695	0.000694301	0.356787	9.3042e-05	0.00354138	0.134008	0.010842	intronic	KANSL1	0
20	grey and white matter	rs199737620	17	44215065	0.00638 [0.00476,0.00819]	43370481	44874453	1503972	5179	1.14	1	1	2182	rs17661045	44194152	T	A	0.223809	0.446854	0.0307599	14.5272	0.000727804	0.211423	0.000797579	0.417058	0.000104883	0.00373371	0.131502	0.0141282	intronic	KANSL1	0
20	grey and white matter	rs199737620	17	44215065	0.00638 [0.00476,0.00819]	43370481	44874453	1503972	5179	1.14	1	1	2182	rs62061852	44195424	A	C	0.22381	0.446854	0.03076	14.5271	0.000727311	0.21215	0.000693832	0.356493	9.29786e-05	0.00354016	0.134007	0.0108422	intronic	KANSL1	0
20	grey and white matter	rs199737620	17	44215065	0.00638 [0.00476,0.00819]	43370481	44874453	1503972	5179	1.14	1	1	2182	rs727425	44195495	G	A	0.22381	0.446854	0.03076	14.5271	0.000727311	0.212878	0.000693832	0.356493	9.29786e-05	0.00354016	0.134007	0.0108422	intronic	KANSL1	0
20	grey and white matter	rs199737620	17	44215065	0.00638 [0.00476,0.00819]	43370481	44874453	1503972	5179	1.14	1	1	2182	rs1468240	44196447	T	A	0.223808	0.446858	0.0307603	14.5271	0.000727189	0.213605	0.000796922	0.4167	0.000104796	0.00373214	0.131501	0.0141291	intronic	KANSL1	0
20	grey and white matter	rs199737620	17	44215065	0.00638 [0.00476,0.00819]	43370481	44874453	1503972	5179	1.14	1	1	2182	rs111678697	44197032	T	C	0.22381	0.446856	0.0307602	14.5271	0.000727004	0.214332	0.000693537	0.356308	9.29387e-05	0.0035394	0.134007	0.0108422	intronic	KANSL1	0
20	grey and white matter	rs199737620	17	44215065	0.00638 [0.00476,0.00819]	43370481	44874453	1503972	5179	1.14	1	1	2182	rs112813897	44196799	G	A	0.223809	0.446855	0.0307602	14.5271	0.000726664	0.215058	0.00079581	0.416093	0.000104669	0.0037301	0.131525	0.0140947	intronic	KANSL1	0
20	grey and white matter	rs199737620	17	44215065	0.00638 [0.00476,0.00819]	43370481	44874453	1503972	5179	1.14	1	1	2182	rs55802590	44201344	G	C	0.223807	0.446868	0.0307611	14.527	0.000726639	0.215785	0.000693177	0.356083	9.28906e-05	0.00353848	0.134007	0.0108423	intronic	KANSL1	0
20	grey and white matter	rs199737620	17	44215065	0.00638 [0.00476,0.00819]	43370481	44874453	1503972	5179	1.14	1	1	2182	rs62061822	44186894	A	C	0.223816	0.446808	0.0307572	14.5269	0.000725506	0.216511	0.000794378	0.41531	0.000104479	0.00372669	0.131523	0.0140935	intronic	KANSL1	0
20	grey and white matter	rs199737620	17	44215065	0.00638 [0.00476,0.00819]	43370481	44874453	1503972	5179	1.14	1	1	2182	rs17661141	44196015	C	G	0.223809	0.44685	0.0307601	14.5269	0.000725463	0.217236	0.000692077	0.355393	9.27419e-05	0.00353563	0.134005	0.0108429	intronic	KANSL1	0
20	grey and white matter	rs199737620	17	44215065	0.00638 [0.00476,0.00819]	43370481	44874453	1503972	5179	1.14	1	1	2182	rs80020809	44172391	C	T	0.223768	0.446793	0.0307562	14.5269	0.000725346	0.217961	0.000692029	0.355363	9.27419e-05	0.00353575	0.134014	0.0108454	intronic	KANSL1	0
20	grey and white matter	rs199737620	17	44215065	0.00638 [0.00476,0.00819]	43370481	44874453	1503972	5179	1.14	1	1	2182	rs62061849	44193882	C	T	0.223802	0.446862	0.0307612	14.5268	0.000724117	0.218686	0.00079297	0.414539	0.000104295	0.00372343	0.131524	0.0140957	intronic	KANSL1	0
20	grey and white matter	rs199737620	17	44215065	0.00638 [0.00476,0.00819]	43370481	44874453	1503972	5179	1.14	1	1	2182	rs55900347	44176092	G	A	0.22379	0.446789	0.0307563	14.5267	0.000723503	0.219409	0.000792388	0.41422	0.000104214	0.00372196	0.131519	0.0141042	intronic	KANSL1	0
20	grey and white matter	rs199737620	17	44215065	0.00638 [0.00476,0.00819]	43370481	44874453	1503972	5179	1.14	1	1	2182	rs4548919	44192395	G	T	0.223813	0.44681	0.0307581	14.5266	0.000721767	0.220131	0.000688481	0.353128	9.22567e-05	0.00352631	0.134	0.0108424	intronic	KANSL1	0
20	grey and white matter	rs199737620	17	44215065	0.00638 [0.00476,0.00819]	43370481	44874453	1503972	5179	1.14	1	1	2182	rs4606752	44192618	A	G	0.223812	0.446805	0.0307581	14.5264	0.000720085	0.220851	0.000686884	0.35212	9.20416e-05	0.00352218	0.133999	0.0108431	intronic	KANSL1	0
20	grey and white matter	rs199737620	17	44215065	0.00638 [0.00476,0.00819]	43370481	44874453	1503972	5179	1.14	1	1	2182	rs80120913	44177755	C	G	0.223775	0.446807	0.0307583	14.5264	0.000719781	0.221571	0.000686394	0.351809	9.19852e-05	0.00352127	0.134012	0.0108399	intronic	KANSL1	0
20	grey and white matter	rs199737620	17	44215065	0.00638 [0.00476,0.00819]	43370481	44874453	1503972	5179	1.14	1	1	2182	rs17576695	44172327	T	A	0.223813	0.446711	0.030752	14.5262	0.000718277	0.222289	0.000685161	0.351028	9.18096e-05	0.00351772	0.133997	0.0108431	intronic	KANSL1	0
20	grey and white matter	rs199737620	17	44215065	0.00638 [0.00476,0.00819]	43370481	44874453	1503972	5179	1.14	1	1	2182	rs17577313	44191835	A	G	0.223764	0.446878	0.0307636	14.5262	0.000717773	0.223007	0.000786918	0.411209	0.00010348	0.00370864	0.131501	0.0141221	intronic	KANSL1	0
20	grey and white matter	rs199737620	17	44215065	0.00638 [0.00476,0.00819]	43370481	44874453	1503972	5179	1.14	1	1	2182	rs17577094	44187492	A	G	0.223813	0.446782	0.030757	14.5262	0.00071773	0.223724	0.000786078	0.410745	0.000103375	0.0037068	0.131508	0.0141055	intronic	KANSL1	0
20	grey and white matter	rs199737620	17	44215065	0.00638 [0.00476,0.00819]	43370481	44874453	1503972	5179	1.14	1	1	2182	rs62061824	44188755	T	C	0.223813	0.446781	0.0307571	14.5261	0.00071691	0.224441	0.000683858	0.350201	9.16335e-05	0.00351432	0.133995	0.010844	intronic	KANSL1	0
20	grey and white matter	rs199737620	17	44215065	0.00638 [0.00476,0.00819]	43370481	44874453	1503972	5179	1.14	1	1	2182	rs55794067	44188764	T	C	0.223813	0.446781	0.0307571	14.5261	0.00071691	0.225158	0.000683858	0.350201	9.16335e-05	0.00351432	0.133995	0.010844	intronic	KANSL1	0
20	grey and white matter	rs199737620	17	44215065	0.00638 [0.00476,0.00819]	43370481	44874453	1503972	5179	1.14	1	1	2182	rs17660865	44189408	T	C	0.223813	0.446782	0.0307572	14.5261	0.000716758	0.225875	0.000683715	0.35011	9.16141e-05	0.00351395	0.133995	0.0108441	intronic	KANSL1	0
20	grey and white matter	rs199737620	17	44215065	0.00638 [0.00476,0.00819]	43370481	44874453	1503972	5179	1.14	1	1	2182	rs17577052	44186301	T	C	0.223812	0.446775	0.0307569	14.526	0.000715875	0.226591	0.000682879	0.349578	9.15015e-05	0.00351177	0.133994	0.0108445	intronic	KANSL1	0
20	grey and white matter	rs199737620	17	44215065	0.00638 [0.00476,0.00819]	43370481	44874453	1503972	5179	1.14	1	1	2182	rs17660847	44189373	C	T	0.223812	0.44678	0.0307573	14.526	0.000715605	0.227307	0.0007838	0.409483	0.000103072	0.00370132	0.131504	0.0141085	intronic	KANSL1	0
20	grey and white matter	rs199737620	17	44215065	0.00638 [0.00476,0.00819]	43370481	44874453	1503972	5179	1.14	1	1	2182	rs62056905	43782693	A	G	0.223373	0.447378	0.0307985	14.526	0.000715448	0.228022	0.000678429	0.346737	9.09363e-05	0.00350154	0.13404	0.0108614	intronic	LINC02210-CRHR1	0
20	grey and white matter	rs199737620	17	44215065	0.00638 [0.00476,0.00819]	43370481	44874453	1503972	5179	1.14	1	1	2182	rs75022332	43810873	A	T	0.219807	0.451769	0.0311008	14.526	0.000715382	0.228737	0.000683457	0.349945	9.20616e-05	0.00353214	0.1347	0.011071	intronic	LINC02210-CRHR1	0
20	grey and white matter	rs199737620	17	44215065	0.00638 [0.00476,0.00819]	43370481	44874453	1503972	5179	1.14	1	1	2182	rs17577024	44186252	G	A	0.223812	0.446773	0.0307569	14.5259	0.000715207	0.229453	0.000682246	0.349175	9.14161e-05	0.00351013	0.133993	0.0108448	intronic	KANSL1	0
20	grey and white matter	rs199737620	17	44215065	0.00638 [0.00476,0.00819]	43370481	44874453	1503972	5179	1.14	1	1	2182	rs17660936	44191159	C	T	0.223814	0.446783	0.0307577	14.5259	0.000714667	0.230167	0.000681746	0.348856	9.13483e-05	0.00350881	0.133992	0.0108451	intronic	KANSL1	0
20	grey and white matter	rs199737620	17	44215065	0.00638 [0.00476,0.00819]	43370481	44874453	1503972	5179	1.14	1	1	2182	rs62061810	44178884	G	A	0.223837	0.446723	0.030754	14.5257	0.000712584	0.23088	0.000679707	0.347554	9.1069e-05	0.00350333	0.133983	0.0108453	intronic	KANSL1	0
20	grey and white matter	rs199737620	17	44215065	0.00638 [0.00476,0.00819]	43370481	44874453	1503972	5179	1.14	1	1	2182	rs17576954	44181933	T	C	0.223817	0.4467	0.0307528	14.5255	0.000710735	0.231591	0.000678007	0.346466	9.08439e-05	0.00349905	0.133987	0.0108462	intronic	KANSL1	0
20	grey and white matter	rs199737620	17	44215065	0.00638 [0.00476,0.00819]	43370481	44874453	1503972	5179	1.14	1	1	2182	17:44102741_TCA_T	44102741	TCA	T	0.223496	0.447008	0.0307741	14.5255	0.000710273	0.232301	0.000675588	0.344913	9.05913e-05	0.00349545	0.134093	0.0107957	UTR3	MAPT	0
20	grey and white matter	rs199737620	17	44215065	0.00638 [0.00476,0.00819]	43370481	44874453	1503972	5179	1.14	1	1	2182	rs79923708	44183790	G	A	0.223805	0.446729	0.0307549	14.5255	0.000710237	0.233011	0.000677551	0.346174	9.07837e-05	0.00349791	0.133988	0.010847	intronic	KANSL1	0
20	grey and white matter	rs199737620	17	44215065	0.00638 [0.00476,0.00819]	43370481	44874453	1503972	5179	1.14	1	1	2182	rs62061815	44181681	A	G	0.223817	0.446694	0.0307527	14.5254	0.000709228	0.23372	0.000676577	0.345549	9.06511e-05	0.00349532	0.133985	0.0108468	intronic	KANSL1	0
20	grey and white matter	rs199737620	17	44215065	0.00638 [0.00476,0.00819]	43370481	44874453	1503972	5179	1.14	1	1	2182	rs2532246	44262418	G	A	0.224634	0.447144	0.0307837	14.5253	0.000709134	0.234429	0.000676039	0.345203	9.04182e-05	0.00348788	0.133747	0.0108971	intronic	KANSL1	0
20	grey and white matter	rs199737620	17	44215065	0.00638 [0.00476,0.00819]	43370481	44874453	1503972	5179	1.14	1	1	2182	rs76761511	44185245	C	A	0.223816	0.446721	0.0307547	14.5253	0.00070855	0.235138	0.000776321	0.405316	0.000102075	0.00368319	0.131486	0.0141222	intronic	KANSL1	0
20	grey and white matter	rs199737620	17	44215065	0.00638 [0.00476,0.00819]	43370481	44874453	1503972	5179	1.14	1	1	2182	rs62061853	44196125	T	C	0.223759	0.446872	0.0307651	14.5253	0.000708529	0.235846	0.000776154	0.405222	0.000102043	0.00368243	0.131472	0.0141277	intronic	KANSL1	0
20	grey and white matter	rs199737620	17	44215065	0.00638 [0.00476,0.00819]	43370481	44874453	1503972	5179	1.14	1	1	2182	rs113909426	44196822	G	A	0.223768	0.446892	0.0307667	14.5252	0.000707459	0.236554	0.000675052	0.344568	9.04507e-05	0.00349154	0.133991	0.0108513	intronic	KANSL1	0
20	grey and white matter	rs199737620	17	44215065	0.00638 [0.00476,0.00819]	43370481	44874453	1503972	5179	1.14	1	1	2182	rs17576989	44183616	C	A	0.223817	0.446694	0.0307531	14.5252	0.000707308	0.237261	0.000674756	0.344378	9.04055e-05	0.00349055	0.133982	0.0108476	intronic	KANSL1	0
20	grey and white matter	rs199737620	17	44215065	0.00638 [0.00476,0.00819]	43370481	44874453	1503972	5179	1.14	1	1	2182	rs111676341	44183403	A	G	0.223817	0.446693	0.0307532	14.5251	0.000706499	0.237968	0.000774124	0.404085	0.000101783	0.00367786	0.131481	0.0141264	intronic	KANSL1	0
20	grey and white matter	rs199737620	17	44215065	0.00638 [0.00476,0.00819]	43370481	44874453	1503972	5179	1.14	1	1	2182	rs77924366	44182181	T	C	0.223817	0.446686	0.0307529	14.525	0.000705629	0.238673	0.000673164	0.343351	9.01908e-05	0.00348638	0.13398	0.0108483	intronic	KANSL1	0
20	grey and white matter	rs199737620	17	44215065	0.00638 [0.00476,0.00819]	43370481	44874453	1503972	5179	1.14	1	1	2182	rs62061818	44182917	C	G	0.223817	0.446685	0.0307529	14.525	0.0007053	0.239379	0.000672853	0.34315	9.01487e-05	0.00348557	0.13398	0.0108484	intronic	KANSL1	0
20	grey and white matter	rs199737620	17	44215065	0.00638 [0.00476,0.00819]	43370481	44874453	1503972	5179	1.14	1	1	2182	rs62056809	43984669	A	G	0.222427	0.448179	0.0308559	14.5249	0.00070462	0.240083	0.000668617	0.340406	8.98006e-05	0.00348294	0.134308	0.0108018	intronic	MAPT	0
20	grey and white matter	rs199737620	17	44215065	0.00638 [0.00476,0.00819]	43370481	44874453	1503972	5179	1.14	1	1	2182	rs75229280	44196653	G	A	0.223782	0.446884	0.0307668	14.5249	0.000704347	0.240788	0.000770329	0.401949	0.000101296	0.00366916	0.131497	0.0140916	intronic	KANSL1	0
20	grey and white matter	rs199737620	17	44215065	0.00638 [0.00476,0.00819]	43370481	44874453	1503972	5179	1.14	1	1	2182	rs17576870	44180442	A	G	0.223815	0.446679	0.0307529	14.5248	0.000703328	0.241491	0.000769104	0.401257	0.00010113	0.00366607	0.13149	0.0140904	intronic	KANSL1	0
20	grey and white matter	rs199737620	17	44215065	0.00638 [0.00476,0.00819]	43370481	44874453	1503972	5179	1.14	1	1	2182	rs62061811	44180173	T	G	0.223815	0.446679	0.0307529	14.5248	0.000703328	0.242194	0.000670983	0.341941	8.9897e-05	0.00348068	0.133978	0.0108492	intronic	KANSL1	0
20	grey and white matter	rs199737620	17	44215065	0.00638 [0.00476,0.00819]	43370481	44874453	1503972	5179	1.14	1	1	2182	rs77604208	44177669	C	T	0.223817	0.446668	0.0307525	14.5246	0.000701627	0.242896	0.000766741	0.39992	0.000100816	0.00366033	0.131486	0.014096	intronic	KANSL1	0
20	grey and white matter	rs199737620	17	44215065	0.00638 [0.00476,0.00819]	43370481	44874453	1503972	5179	1.14	1	1	2182	rs2950013	43668455	T	G	0.226387	0.447088	0.0307815	14.5246	0.00070123	0.243597	0.000665105	0.338117	8.87674e-05	0.00345211	0.133464	0.0108092	intergenic	MAPK8IP1P2	9014
20	grey and white matter	rs199737620	17	44215065	0.00638 [0.00476,0.00819]	43370481	44874453	1503972	5179	1.14	1	1	2182	rs62061791	44171024	T	C	0.223823	0.446629	0.0307499	14.5246	0.000701222	0.244298	0.000668989	0.340648	8.96268e-05	0.00347539	0.133973	0.0108496	intronic	KANSL1	0
20	grey and white matter	rs199737620	17	44215065	0.00638 [0.00476,0.00819]	43370481	44874453	1503972	5179	1.14	1	1	2182	rs112596352	44170238	G	A	0.223823	0.446626	0.0307497	14.5246	0.000701191	0.245	0.000668957	0.340626	8.96225e-05	0.0034753	0.133973	0.0108495	intronic	KANSL1	0
20	grey and white matter	rs199737620	17	44215065	0.00638 [0.00476,0.00819]	43370481	44874453	1503972	5179	1.14	1	1	2182	rs62061812	44180997	C	T	0.223814	0.446673	0.030753	14.5245	0.000700887	0.2457	0.000668669	0.340439	8.9585e-05	0.0034746	0.133975	0.0108502	intronic	KANSL1	0
20	grey and white matter	rs199737620	17	44215065	0.00638 [0.00476,0.00819]	43370481	44874453	1503972	5179	1.14	1	1	2182	rs17660595	44180954	A	G	0.223814	0.446673	0.030753	14.5245	0.000700887	0.246401	0.000668669	0.340439	8.9585e-05	0.0034746	0.133975	0.0108502	intronic	KANSL1	0
20	grey and white matter	rs199737620	17	44215065	0.00638 [0.00476,0.00819]	43370481	44874453	1503972	5179	1.14	1	1	2182	rs17660488	44178337	T	C	0.223816	0.446664	0.0307525	14.5245	0.000700319	0.247102	0.000764792	0.398813	0.000100583	0.00365635	0.131517	0.014035	intronic	KANSL1	0
20	grey and white matter	rs199737620	17	44215065	0.00638 [0.00476,0.00819]	43370481	44874453	1503972	5179	1.14	1	1	2182	rs17660464	44177993	C	A	0.223816	0.446664	0.0307525	14.5245	0.000700319	0.247802	0.000668126	0.340086	8.95116e-05	0.00347316	0.133974	0.0108503	intronic	KANSL1	0
20	grey and white matter	rs199737620	17	44215065	0.00638 [0.00476,0.00819]	43370481	44874453	1503972	5179	1.14	1	1	2182	rs62061790	44170414	G	A	0.223823	0.446624	0.0307498	14.5245	0.000700062	0.248502	0.000667879	0.339926	8.94771e-05	0.00347247	0.133972	0.0108499	intronic	KANSL1	0	0
20	grey and white matter	rs199737620	17	44215065	0.00638 [0.00476,0.00819]	43370481	44874453	1503972	5179	1.14	1	1	2182	rs62061808	44177337	C	T	0.223816	0.446663	0.0307525	14.5244	0.000699992	0.249202	0.000764442	0.398614	0.000100536	0.00365549	0.131516	0.0140355	intronic	KANSL1	0
20	grey and white matter	rs199737620	17	44215065	0.00638 [0.00476,0.00819]	43370481	44874453	1503972	5179	1.14	1	1	2182	rs17576779	44178272	C	T	0.223816	0.446663	0.0307525	14.5244	0.000699992	0.249902	0.000667817	0.339885	8.94698e-05	0.00347235	0.133974	0.0108505	intronic	KANSL1	0
20	grey and white matter	rs199737620	17	44215065	0.00638 [0.00476,0.00819]	43370481	44874453	1503972	5179	1.14	1	1	2182	rs56240678	44176170	C	G	0.223816	0.446662	0.0307525	14.5244	0.000699665	0.250602	0.000764097	0.398418	0.00010049	0.00365465	0.131515	0.0140361	intronic	KANSL1	0
20	grey and white matter	rs199737620	17	44215065	0.00638 [0.00476,0.00819]	43370481	44874453	1503972	5179	1.14	1	1	2182	rs76159289	44098861	G	T	0.223616	0.446747	0.0307589	14.5242	0.000697073	0.251299	0.000762768	0.397662	0.000100247	0.0036497	0.131425	0.0142779	intronic	MAPT	0
20	grey and white matter	rs199737620	17	44215065	0.00638 [0.00476,0.00819]	43370481	44874453	1503972	5179	1.14	1	1	2182	17:43975360_ATTACTGTATAAGCTGCTTATAT_A	43975360	ATTACTGTATAAGCTGCTTATAT	A	0.218733	0.45366	0.0312351	14.524	0.000695985	0.251995	0.000665141	0.33814	8.97179e-05	0.00348923	0.134886	0.011044	ncRNA_exonic	MAPT-IT1	0
20	grey and white matter	rs199737620	17	44215065	0.00638 [0.00476,0.00819]	43370481	44874453	1503972	5179	1.14	1	1	2182	rs17577159	44188477	T	G	0.223787	0.44676	0.0307602	14.524	0.000695164	0.25269	0.000663087	0.336796	8.88376e-05	0.0034601	0.133976	0.0108514	intronic	KANSL1	0
20	grey and white matter	rs199737620	17	44215065	0.00638 [0.00476,0.00819]	43370481	44874453	1503972	5179	1.14	1	1	2182	rs62061823	44188645	C	T	0.223813	0.446771	0.030761	14.5239	0.000694963	0.253385	0.000662895	0.336671	8.8809e-05	0.00345948	0.133971	0.0108511	intronic	KANSL1	0
20	grey and white matter	rs199737620	17	44215065	0.00638 [0.00476,0.00819]	43370481	44874453	1503972	5179	1.14	1	1	2182	17:44094133_CA_C	44094133	CA	C	0.222373	0.448402	0.0308734	14.5239	0.000694481	0.254079	0.000661471	0.335736	8.87923e-05	0.00346256	0.134235	0.0108704	intronic	MAPT	0
20	grey and white matter	rs199737620	17	44215065	0.00638 [0.00476,0.00819]	43370481	44874453	1503972	5179	1.14	1	1	2182	rs62061809	44178839	T	C	0.223816	0.44665	0.0307528	14.5239	0.000694346	0.254774	0.0007584	0.395166	9.97329e-05	0.00364073	0.131504	0.0140436	intronic	KANSL1	0
20	grey and white matter	rs199737620	17	44215065	0.00638 [0.00476,0.00819]	43370481	44874453	1503972	5179	1.14	1	1	2182	rs12149995	44092801	G	A	0.223455	0.44653	0.0307447	14.5238	0.000693583	0.255467	0.000752981	0.392049	9.91596e-05	0.00363245	0.131689	0.0139378	intronic	MAPT	0
20	grey and white matter	rs199737620	17	44215065	0.00638 [0.00476,0.00819]	43370481	44874453	1503972	5179	1.14	1	1	2182	rs62056810	43984672	T	C	0.222456	0.44811	0.0308536	14.5238	0.000693053	0.25616	0.000657727	0.333269	8.83255e-05	0.003454	0.134289	0.010805	intronic	MAPT	0
20	grey and white matter	rs199737620	17	44215065	0.00638 [0.00476,0.00819]	43370481	44874453	1503972	5179	1.14	1	1	2182	rs17576631	44170018	G	C	0.223827	0.446598	0.03075	14.5235	0.000690684	0.256851	0.000658994	0.334105	8.82783e-05	0.00344899	0.133959	0.0108538	intronic	KANSL1	0
20	grey and white matter	rs199737620	17	44215065	0.00638 [0.00476,0.00819]	43370481	44874453	1503972	5179	1.14	1	1	2182	rs55909047	44209957	A	G	0.223766	0.446848	0.0307681	14.5231	0.000686549	0.257538	0.000655066	0.331507	8.7757e-05	0.0034389	0.133967	0.0108579	intronic	KANSL1	0
20	grey and white matter	rs199737620	17	44215065	0.00638 [0.00476,0.00819]	43370481	44874453	1503972	5179	1.14	1	1	2182	rs112893440	44179969	G	A	0.223819	0.446627	0.0307532	14.5229	0.000685076	0.258223	0.000653707	0.330605	8.75664e-05	0.003435	0.133954	0.0108572	intronic	KANSL1	0
20	grey and white matter	rs199737620	17	44215065	0.00638 [0.00476,0.00819]	43370481	44874453	1503972	5179	1.14	1	1	2182	rs62063857	44076665	A	G	0.223203	0.44666	0.0307555	14.5229	0.000684947	0.258908	0.000651225	0.328952	8.73483e-05	0.00343284	0.134129	0.0108084	exonic	STH	0
20	grey and white matter	rs199737620	17	44215065	0.00638 [0.00476,0.00819]	43370481	44874453	1503972	5179	1.14	1	1	2182	rs79348289	44172698	T	C	0.223805	0.446602	0.0307525	14.5225	0.000680351	0.259588	0.000742546	0.385984	9.76423e-05	0.00360227	0.131497	0.0140324	intronic	KANSL1	0
20	grey and white matter	rs199737620	17	44215065	0.00638 [0.00476,0.00819]	43370481	44874453	1503972	5179	1.14	1	1	2182	rs17576842	44179992	A	G	0.223821	0.446612	0.0307532	14.5225	0.000680299	0.260268	0.000742418	0.385909	9.76246e-05	0.00360192	0.131495	0.0140304	intronic	KANSL1	0
20	grey and white matter	rs199737620	17	44215065	0.00638 [0.00476,0.00819]	43370481	44874453	1503972	5179	1.14	1	1	2182	rs75412750	44172773	C	T	0.223805	0.446603	0.0307526	14.5224	0.000680208	0.260948	0.00064907	0.327511	8.6943e-05	0.00342272	0.13395	0.0108587	intronic	KANSL1	0
20	grey and white matter	rs199737620	17	44215065	0.00638 [0.00476,0.00819]	43370481	44874453	1503972	5179	1.14	1	1	2182	rs62061795	44173179	C	A	0.223805	0.4466	0.0307526	14.5223	0.000679256	0.261628	0.000648167	0.326906	8.68212e-05	0.00342031	0.133949	0.0108591	intronic	KANSL1	0
20	grey and white matter	rs199737620	17	44215065	0.00638 [0.00476,0.00819]	43370481	44874453	1503972	5179	1.14	1	1	2182	rs112102887	44179749	G	A	0.223821	0.446607	0.0307531	14.5223	0.000679174	0.262307	0.00074122	0.385207	9.74652e-05	0.00359895	0.131493	0.0140322	intronic	KANSL1	0
20	grey and white matter	rs199737620	17	44215065	0.00638 [0.00476,0.00819]	43370481	44874453	1503972	5179	1.14	1	1	2182	rs62063291	44043378	T	C	0.223295	0.446697	0.0307603	14.5219	0.000674577	0.262981	0.000737581	0.383068	9.69605e-05	0.00358984	0.131457	0.0142676	intronic	MAPT	0
20	grey and white matter	rs199737620	17	44215065	0.00638 [0.00476,0.00819]	43370481	44874453	1503972	5179	1.14	1	1	2182	rs112915466	43958744	A	G	0.22306	0.446935	0.0307767	14.5219	0.000674527	0.263656	0.000641516	0.322424	8.60534e-05	0.00340747	0.134141	0.0108122	ncRNA_intronic	MAPT-AS1	0
20	grey and white matter	rs199737620	17	44215065	0.00638 [0.00476,0.00819]	43370481	44874453	1503972	5179	1.14	1	1	2182	rs75856822	44048937	T	C	0.220701	0.449946	0.0309848	14.5215	0.000671101	0.264327	0.00064276	0.323266	8.64064e-05	0.00341862	0.13443	0.011071	intronic	MAPT	0
20	grey and white matter	rs199737620	17	44215065	0.00638 [0.00476,0.00819]	43370481	44874453	1503972	5179	1.14	1	1	2182	rs77566074	44048936	C	A	0.220701	0.449946	0.0309848	14.5215	0.000671101	0.264998	0.000751698	0.391307	9.87073e-05	0.00362238	0.131312	0.0150322	intronic	MAPT	0
20	grey and white matter	rs199737620	17	44215065	0.00638 [0.00476,0.00819]	43370481	44874453	1503972	5179	1.14	1	1	2182	rs2532247	44262403	C	T	0.224605	0.447026	0.0307845	14.5211	0.000667563	0.265666	0.000636529	0.319032	8.51144e-05	0.00338373	0.133716	0.0109045	intronic	KANSL1	0	0
20	grey and white matter	rs199737620	17	44215065	0.00638 [0.00476,0.00819]	43370481	44874453	1503972	5179	1.14	1	1	2182	rs62060890	44243868	C	T	0.222268	0.447964	0.0308493	14.521	0.000666642	0.266332	0.000632007	0.315934	8.48561e-05	0.00338534	0.134265	0.0108606	intronic	KANSL1	0
20	grey and white matter	rs199737620	17	44215065	0.00638 [0.00476,0.00819]	43370481	44874453	1503972	5179	1.14	1	1	2182	rs62060891	44243870	T	C	0.222268	0.447964	0.0308493	14.521	0.000666642	0.266999	0.000632007	0.315934	8.48561e-05	0.00338534	0.134265	0.0108606	intronic	KANSL1	0
20	grey and white matter	rs199737620	17	44215065	0.00638 [0.00476,0.00819]	43370481	44874453	1503972	5179	1.14	1	1	2182	rs17576709	44173356	C	G	0.223807	0.446558	0.0307525	14.521	0.000666529	0.267666	0.000636084	0.318729	8.51917e-05	0.00338787	0.133931	0.0108645	intronic	KANSL1	0
20	grey and white matter	rs199737620	17	44215065	0.00638 [0.00476,0.00819]	43370481	44874453	1503972	5179	1.14	1	1	2182	rs62061796	44173408	G	A	0.223807	0.446558	0.0307525	14.521	0.000666529	0.268332	0.000726723	0.376622	9.55566e-05	0.00356348	0.13149	0.0140174	intronic	KANSL1	0
20	grey and white matter	rs199737620	17	44215065	0.00638 [0.00476,0.00819]	43370481	44874453	1503972	5179	1.14	1	1	2182	rs12150320	44213204	C	T	0.223971	0.446797	0.030769	14.521	0.000666343	0.268998	0.000635514	0.318339	8.50902e-05	0.00338535	0.133892	0.0108593	intronic	KANSL1	0
20	grey and white matter	rs199737620	17	44215065	0.00638 [0.00476,0.00819]	43370481	44874453	1503972	5179	1.14	1	1	2182	rs62061803	44174513	C	A	0.223807	0.44655	0.0307526	14.5207	0.000663596	0.269662	0.000633308	0.316827	8.48173e-05	0.00338038	0.133928	0.0108658	intronic	KANSL1	0
20	grey and white matter	rs199737620	17	44215065	0.00638 [0.00476,0.00819]	43370481	44874453	1503972	5179	1.14	1	1	2182	rs62061792	44171554	G	A	0.223212	0.447595	0.0308246	14.5207	0.000663445	0.270325	0.000632565	0.316318	8.48104e-05	0.00338208	0.134074	0.0108731	intronic	KANSL1	0
20	grey and white matter	rs199737620	17	44215065	0.00638 [0.00476,0.00819]	43370481	44874453	1503972	5179	1.14	1	1	2182	rs1122380	44206079	C	T	0.223769	0.446794	0.0307704	14.5203	0.000659135	0.270985	0.000629113	0.313939	8.42541e-05	0.00336912	0.133925	0.0108705	intronic	KANSL1	0
20	grey and white matter	rs199737620	17	44215065	0.00638 [0.00476,0.00819]	43370481	44874453	1503972	5179	1.14	1	1	2182	rs62061793	44171565	C	A	0.223185	0.447605	0.0308281	14.5194	0.000650962	0.271636	0.000620767	0.308136	8.3221e-05	0.00335012	0.134061	0.0108802	intronic	KANSL1	0
20	grey and white matter	rs199737620	17	44215065	0.00638 [0.00476,0.00819]	43370481	44874453	1503972	5179	1.14	1	1	2182	rs62061802	44174351	T	A	0.223802	0.446519	0.0307534	14.5193	0.000650536	0.272286	0.000708649	0.365677	9.31525e-05	0.00351798	0.131451	0.0140494	intronic	KANSL1	0
20	grey and white matter	rs199737620	17	44215065	0.00638 [0.00476,0.00819]	43370481	44874453	1503972	5179	1.14	1	1	2182	rs2532314	44217112	G	T	0.223944	0.446728	0.0307678	14.5193	0.000650512	0.272937	0.000620535	0.307973	8.30744e-05	0.00334485	0.133876	0.0108689	intronic	KANSL1	0
20	grey and white matter	rs199737620	17	44215065	0.00638 [0.00476,0.00819]	43370481	44874453	1503972	5179	1.14	1	1	2182	rs111424940	44211502	G	A	0.223795	0.446699	0.0307659	14.5193	0.000650084	0.273587	0.000620543	0.307979	8.30977e-05	0.00334577	0.133911	0.0108739	intronic	KANSL1	0
20	grey and white matter	rs199737620	17	44215065	0.00638 [0.00476,0.00819]	43370481	44874453	1503972	5179	1.14	1	1	2182	rs2732666	44286198	G	A	0.224945	0.44683	0.0307752	14.5192	0.000648864	0.274236	0.000624738	0.310907	8.33879e-05	0.00334665	0.133477	0.0110809	intronic	KANSL1	0
20	grey and white matter	rs199737620	17	44215065	0.00638 [0.00476,0.00819]	43370481	44874453	1503972	5179	1.14	1	1	2182	rs62063208	44212032	C	A	0.223794	0.446695	0.0307661	14.5191	0.000647995	0.274884	0.000618581	0.306603	8.28334e-05	0.00334042	0.133909	0.0108752	intronic	KANSL1	0
20	grey and white matter	rs199737620	17	44215065	0.00638 [0.00476,0.00819]	43370481	44874453	1503972	5179	1.14	1	1	2182	rs62063207	44211902	A	G	0.223793	0.446691	0.0307661	14.5189	0.000646788	0.27553	0.000617438	0.305799	8.26794e-05	0.0033373	0.133907	0.0108758	intronic	KANSL1	0
20	grey and white matter	rs199737620	17	44215065	0.00638 [0.00476,0.00819]	43370481	44874453	1503972	5179	1.14	1	1	2182	rs112954158	43671066	G	GA	0.220103	0.45083	0.0310512	14.5189	0.000646683	0.276177	0.000619587	0.307309	8.33369e-05	0.00335799	0.134504	0.0109217	intergenic	MAPK8IP1P2	6403
20	grey and white matter	rs199737620	17	44215065	0.00638 [0.00476,0.00819]	43370481	44874453	1503972	5179	1.14	1	1	2182	rs17660907	44191085	G	A	0.223802	0.446589	0.0307596	14.5187	0.000644491	0.276822	0.000615173	0.304202	8.23732e-05	0.00333106	0.133903	0.0108756	intronic	KANSL1	0
20	grey and white matter	rs199737620	17	44215065	0.00638 [0.00476,0.00819]	43370481	44874453	1503972	5179	1.14	1	1	2182	rs9944484	43990662	G	A	0.223629	0.44639	0.0307462	14.5185	0.000643155	0.277465	0.000693279	0.356147	9.12367e-05	0.00348344	0.131602	0.013994	intronic	MAPT	0
20	grey and white matter	rs199737620	17	44215065	0.00638 [0.00476,0.00819]	43370481	44874453	1503972	5179	1.14	1	1	2182	rs62063202	44208945	C	T	0.223792	0.446657	0.0307649	14.5184	0.000641808	0.278106	0.000612715	0.302462	8.20429e-05	0.00332436	0.133901	0.0108781	intronic	KANSL1	0
20	grey and white matter	rs199737620	17	44215065	0.00638 [0.00476,0.00819]	43370481	44874453	1503972	5179	1.14	1	1	2182	rs112401617	44209474	A	T	0.223793	0.446658	0.030765	14.5184	0.000641673	0.278748	0.000612585	0.30237	8.20253e-05	0.003324	0.1339	0.0108781	intronic	KANSL1	0
20	grey and white matter	rs199737620	17	44215065	0.00638 [0.00476,0.00819]	43370481	44874453	1503972	5179	1.14	1	1	2182	rs111724389	44209364	G	A	0.223793	0.446658	0.030765	14.5184	0.000641673	0.27939	0.000612585	0.30237	8.20253e-05	0.003324	0.1339	0.0108781	intronic	KANSL1	0
20	grey and white matter	rs199737620	17	44215065	0.00638 [0.00476,0.00819]	43370481	44874453	1503972	5179	1.14	1	1	2182	rs78681971	44106219	C	T	0.223258	0.446534	0.0307567	14.5183	0.000640627	0.28003	0.000609001	0.29982	8.16446e-05	0.00331815	0.134063	0.0108148	downstream	MAPT	0
20	grey and white matter	rs199737620	17	44215065	0.00638 [0.00476,0.00819]	43370481	44874453	1503972	5179	1.14	1	1	2182	rs62063174	44205122	C	G	0.223795	0.446641	0.0307642	14.5182	0.000640064	0.280671	0.000611062	0.301288	8.18197e-05	0.0033198	0.133898	0.0108789	intronic	KANSL1	0	0
20	grey and white matter	rs199737620	17	44215065	0.00638 [0.00476,0.00819]	43370481	44874453	1503972	5179	1.14	1	1	2182	rs62063203	44209313	T	C	0.223792	0.446652	0.0307651	14.5181	0.000639448	0.28131	0.000695815	0.357734	9.14597e-05	0.00348583	0.131443	0.0140659	intronic	KANSL1	0
20	grey and white matter	rs199737620	17	44215065	0.00638 [0.00476,0.00819]	43370481	44874453	1503972	5179	1.14	1	1	2182	rs62061847	44191682	G	A	0.223824	0.446556	0.0307586	14.5181	0.000638961	0.281949	0.000695227	0.357366	9.13788e-05	0.00348421	0.131437	0.0140625	intronic	KANSL1	0
20	grey and white matter	rs199737620	17	44215065	0.00638 [0.00476,0.00819]	43370481	44874453	1503972	5179	1.14	1	1	2182	rs142222997	44057770	G	GGAGGCAGGAGAATTGTTACT	0.223041	0.446833	0.0307777	14.5181	0.000638873	0.282588	0.000607728	0.298911	8.14904e-05	0.00331538	0.13409	0.0108344	intronic	MAPT	0
20	grey and white matter	rs199737620	17	44215065	0.00638 [0.00476,0.00819]	43370481	44874453	1503972	5179	1.14	1	1	2182	rs17661348	44207066	A	G	0.223793	0.446634	0.0307645	14.5178	0.000636684	0.283224	0.000607853	0.299	8.13875e-05	0.00331098	0.133893	0.0108804	intronic	KANSL1	0
20	grey and white matter	rs199737620	17	44215065	0.00638 [0.00476,0.00819]	43370481	44874453	1503972	5179	1.14	1	1	2182	rs1918799	44218242	C	T	0.223943	0.44668	0.0307679	14.5177	0.000635688	0.28386	0.000606473	0.298012	8.11797e-05	0.00330628	0.133856	0.0108754	intronic	KANSL1	0
20	grey and white matter	rs199737620	17	44215065	0.00638 [0.00476,0.00819]	43370481	44874453	1503972	5179	1.14	1	1	2182	rs535791904	43958207	C	CAAAAAAAT	0.223239	0.446679	0.0307683	14.5175	0.000633674	0.284494	0.000602233	0.294964	8.07413e-05	0.00329981	0.13407	0.0108016	ncRNA_intronic	MAPT-AS1	0
20	grey and white matter	rs199737620	17	44215065	0.00638 [0.00476,0.00819]	43370481	44874453	1503972	5179	1.14	1	1	2182	rs2696600	44216226	A	G	0.223958	0.446662	0.0307674	14.5174	0.000632513	0.285126	0.000603383	0.295792	8.0763e-05	0.00329772	0.13385	0.0108728	intronic	KANSL1	0
20	grey and white matter	rs199737620	17	44215065	0.00638 [0.00476,0.00819]	43370481	44874453	1503972	5179	1.14	1	1	2182	rs2668668	44284641	T	G	0.223033	0.447555	0.030829	14.5173	0.000632139	0.285759	0.000600773	0.293909	8.05003e-05	0.00329417	0.133994	0.0109029	intronic	KANSL1	0
20	grey and white matter	rs199737620	17	44215065	0.00638 [0.00476,0.00819]	43370481	44874453	1503972	5179	1.14	1	1	2182	rs77044307	44172408	C	G	0.22373	0.446529	0.0307595	14.5168	0.000627136	0.286386	0.00059877	0.292458	8.01682e-05	0.00328605	0.133888	0.0108874	intronic	KANSL1	0
20	grey and white matter	rs199737620	17	44215065	0.00638 [0.00476,0.00819]	43370481	44874453	1503972	5179	1.14	1	1	2182	17:44201358_TG_T	44201358	TG	T	0.222428	0.447544	0.0308304	14.5163	0.000622995	0.287009	0.000592718	0.288043	7.9518e-05	0.00327595	0.134158	0.0108833	intronic	KANSL1	0
20	grey and white matter	rs199737620	17	44215065	0.00638 [0.00476,0.00819]	43370481	44874453	1503972	5179	1.14	1	1	2182	rs1122381	44205839	A	G	0.223753	0.446674	0.0307709	14.5161	0.000621175	0.28763	0.000676046	0.345208	8.88317e-05	0.00343497	0.131399	0.0141053	intronic	KANSL1	0
20	grey and white matter	rs199737620	17	44215065	0.00638 [0.00476,0.00819]	43370481	44874453	1503972	5179	1.14	1	1	2182	rs2106785	43919105	C	T	0.220187	0.450702	0.0310491	14.5158	0.000618203	0.288248	0.000689286	0.353636	9.0533e-05	0.00346991	0.131343	0.0151199	intergenic	MAPT-AS1	1617
20	grey and white matter	rs199737620	17	44215065	0.00638 [0.00476,0.00819]	43370481	44874453	1503972	5179	1.14	1	1	2182	rs62062286	44096486	C	T	0.22369	0.446349	0.0307496	14.5156	0.000616613	0.288865	0.000583755	0.281422	7.81643e-05	0.00324466	0.133899	0.0107781	intronic	MAPT	0
20	grey and white matter	rs199737620	17	44215065	0.00638 [0.00476,0.00819]	43370481	44874453	1503972	5179	1.14	1	1	2182	17:44279557_TA_T	44279557	TA	T	0.223366	0.447027	0.0307965	14.5155	0.000615815	0.28948	0.000662016	0.336094	8.7083e-05	0.00340267	0.131542	0.0140487	intronic	KANSL1	0
20	grey and white matter	rs199737620	17	44215065	0.00638 [0.00476,0.00819]	43370481	44874453	1503972	5179	1.14	1	1	2182	rs111372048	44136577	A	C	0.223178	0.446462	0.0307584	14.5151	0.000612391	0.290093	0.000582554	0.280527	7.80817e-05	0.00324467	0.134033	0.0108363	intronic	KANSL1	0
20	grey and white matter	rs199737620	17	44215065	0.00638 [0.00476,0.00819]	43370481	44874453	1503972	5179	1.14	1	1	2182	rs1706732	43670536	A	G	0.221906	0.450176	0.0310145	14.515	0.000611451	0.290704	0.000585916	0.283027	7.85456e-05	0.00325522	0.134056	0.0111684	intergenic	MAPK8IP1P2	6933
20	grey and white matter	rs199737620	17	44215065	0.00638 [0.00476,0.00819]	43370481	44874453	1503972	5179	1.14	1	1	2182	rs75676226	43947171	G	A	0.220854	0.450081	0.0310084	14.5148	0.000609627	0.291314	0.000584039	0.281633	7.84675e-05	0.00325693	0.134353	0.0110538	ncRNA_intronic	MAPT-AS1	0
20	grey and white matter	rs199737620	17	44215065	0.00638 [0.00476,0.00819]	43370481	44874453	1503972	5179	1.14	1	1	2182	rs62063854	44074619	G	A	0.222277	0.44823	0.0308809	14.5148	0.000609525	0.291923	0.000581968	0.280089	7.80789e-05	0.00324634	0.134164	0.0109262	intronic	MAPT	0
20	grey and white matter	rs199737620	17	44215065	0.00638 [0.00476,0.00819]	43370481	44874453	1503972	5179	1.14	1	1	2182	rs1528075	44220454	T	G	0.223958	0.446611	0.0307698	14.5146	0.000607708	0.292531	0.000579809	0.278475	7.75869e-05	0.00323186	0.133814	0.0108836	intronic	KANSL1	0
20	grey and white matter	rs199737620	17	44215065	0.00638 [0.00476,0.00819]	43370481	44874453	1503972	5179	1.14	1	1	2182	rs17649518	43994386	C	A	0.22324	0.446482	0.0307612	14.5145	0.000606527	0.293138	0.000649996	0.328131	8.56388e-05	0.00337651	0.131753	0.0138681	intronic	MAPT	0
20	grey and white matter	rs199737620	17	44215065	0.00638 [0.00476,0.00819]	43370481	44874453	1503972	5179	1.14	1	1	2182	rs62061821	44186055	G	A	0.223155	0.447355	0.0308218	14.5142	0.000604674	0.293742	0.000576733	0.276163	7.72657e-05	0.00322708	0.133971	0.0109089	intronic	KANSL1	0
20	grey and white matter	rs199737620	17	44215065	0.00638 [0.00476,0.00819]	43370481	44874453	1503972	5179	1.14	1	1	2182	rs62056808	43984646	T	C	0.222421	0.447866	0.0308574	14.5141	0.000603073	0.294345	0.000650351	0.328368	8.56354e-05	0.00337633	0.131676	0.0141856	intronic	MAPT	0
20	grey and white matter	rs199737620	17	44215065	0.00638 [0.00476,0.00819]	43370481	44874453	1503972	5179	1.14	1	1	2182	rs2696599	44217226	A	G	0.224009	0.446495	0.0307633	14.5139	0.000601605	0.294947	0.00057459	0.274545	7.68704e-05	0.00321658	0.133783	0.0109051	intronic	KANSL1	0
20	grey and white matter	rs199737620	17	44215065	0.00638 [0.00476,0.00819]	43370481	44874453	1503972	5179	1.14	1	1	2182	rs35095455	44249911	T	TA	0.223637	0.447008	0.0307988	14.5138	0.000600977	0.295548	0.000649242	0.327626	8.53382e-05	0.00336723	0.131443	0.0140642	intronic	KANSL1	0
20	grey and white matter	rs199737620	17	44215065	0.00638 [0.00476,0.00819]	43370481	44874453	1503972	5179	1.14	1	1	2182	rs17573266	44072881	C	G	0.223368	0.446351	0.0307539	14.5136	0.000599486	0.296147	0.000570403	0.271367	7.64235e-05	0.00320944	0.133982	0.0108379	intronic	MAPT	0
20	grey and white matter	rs199737620	17	44215065	0.00638 [0.00476,0.00819]	43370481	44874453	1503972	5179	1.14	1	1	2182	rs391338	43687268	G	A	0.220078	0.451522	0.0311108	14.5134	0.000597027	0.296745	0.000569668	0.270807	7.65922e-05	0.00321909	0.13445	0.0111302	intergenic	MAPK8IP1P2	8040
20	grey and white matter	rs199737620	17	44215065	0.00638 [0.00476,0.00819]	43370481	44874453	1503972	5179	1.14	1	1	2182	rs17660251	44166646	C	T	0.223192	0.446392	0.0307576	14.5132	0.000595947	0.29734	0.000567033	0.268792	7.59853e-05	0.00320052	0.134005	0.0108455	intronic	KANSL1	0
20	grey and white matter	rs199737620	17	44215065	0.00638 [0.00476,0.00819]	43370481	44874453	1503972	5179	1.14	1	1	2182	17:44133818_TA_T	44133818	TA	T	0.22352	0.446429	0.0307611	14.5128	0.000592127	0.297933	0.000635494	0.318325	8.36637e-05	0.0033361	0.131652	0.0138626	intronic	KANSL1	0
20	grey and white matter	rs199737620	17	44215065	0.00638 [0.00476,0.00819]	43370481	44874453	1503972	5179	1.14	1	1	2182	rs62060800	44145592	A	G	0.223173	0.446376	0.0307578	14.5126	0.000590719	0.298523	0.000562004	0.264921	7.53105e-05	0.00318627	0.134003	0.0108454	intronic	KANSL1	0
20	grey and white matter	rs199737620	17	44215065	0.00638 [0.00476,0.00819]	43370481	44874453	1503972	5179	1.14	1	1	2182	rs62060801	44145860	A	G	0.223173	0.446375	0.0307578	14.5126	0.000590444	0.299114	0.000634239	0.317466	8.35299e-05	0.00333415	0.131701	0.0138997	intronic	KANSL1	0
20	grey and white matter	rs199737620	17	44215065	0.00638 [0.00476,0.00819]	43370481	44874453	1503972	5179	1.14	1	1	2182	rs75975083	44146357	T	C	0.223174	0.446374	0.0307578	14.5125	0.000590169	0.299704	0.00056148	0.264516	7.52396e-05	0.00318476	0.134002	0.0108456	intronic	KANSL1	0
20	grey and white matter	rs199737620	17	44215065	0.00638 [0.00476,0.00819]	43370481	44874453	1503972	5179	1.14	1	1	2182	rs62063853	44074613	A	G	0.222323	0.448117	0.030878	14.5125	0.000589783	0.300294	0.000563255	0.265887	7.55456e-05	0.00319282	0.134123	0.0109351	intronic	MAPT	0
20	grey and white matter	rs199737620	17	44215065	0.00638 [0.00476,0.00819]	43370481	44874453	1503972	5179	1.14	1	1	2182	rs62060802	44146336	A	C	0.223173	0.44637	0.0307577	14.5125	0.000589468	0.300883	0.000633213	0.316762	8.33933e-05	0.0033314	0.131699	0.0139014	intronic	KANSL1	0
20	grey and white matter	rs199737620	17	44215065	0.00638 [0.00476,0.00819]	43370481	44874453	1503972	5179	1.14	1	1	2182	rs77950913	44146451	T	C	0.223173	0.44637	0.0307577	14.5125	0.000589468	0.301473	0.00056082	0.264005	7.51508e-05	0.00318287	0.134002	0.010846	intronic	KANSL1	0
20	grey and white matter	rs199737620	17	44215065	0.00638 [0.00476,0.00819]	43370481	44874453	1503972	5179	1.14	1	1	2182	rs79782347	44146567	T	C	0.223173	0.44637	0.0307577	14.5125	0.000589468	0.302062	0.00056082	0.264005	7.51508e-05	0.00318287	0.134002	0.010846	intronic	KANSL1	0
20	grey and white matter	rs199737620	17	44215065	0.00638 [0.00476,0.00819]	43370481	44874453	1503972	5179	1.14	1	1	2182	rs17659731	44144634	G	A	0.223172	0.446364	0.0307581	14.5121	0.000586233	0.302648	0.000629821	0.314429	8.29419e-05	0.00332229	0.131691	0.013907	intronic	KANSL1	0
20	grey and white matter	rs199737620	17	44215065	0.00638 [0.00476,0.00819]	43370481	44874453	1503972	5179	1.14	1	1	2182	rs17575850	44144387	C	A	0.223171	0.446363	0.0307581	14.512	0.00058596	0.303234	0.000629535	0.314231	8.29039e-05	0.00332153	0.131691	0.0139075	intronic	KANSL1	0
20	grey and white matter	rs199737620	17	44215065	0.00638 [0.00476,0.00819]	43370481	44874453	1503972	5179	1.14	1	1	2182	rs17575822	44144345	A	G	0.223171	0.446363	0.0307581	14.512	0.00058596	0.30382	0.000557507	0.26143	7.47042e-05	0.00317335	0.133997	0.0108477	intronic	KANSL1	0
20	grey and white matter	rs199737620	17	44215065	0.00638 [0.00476,0.00819]	43370481	44874453	1503972	5179	1.14	1	1	2182	rs75641221	44145373	T	C	0.223171	0.446362	0.0307581	14.512	0.000585687	0.304406	0.000557248	0.261228	7.46692e-05	0.0031726	0.133996	0.0108479	intronic	KANSL1	0
20	grey and white matter	rs199737620	17	44215065	0.00638 [0.00476,0.00819]	43370481	44874453	1503972	5179	1.14	1	1	2182	rs740710	44214815	C	G	0.223966	0.446496	0.0307674	14.512	0.000585425	0.304991	0.000558763	0.262408	7.47515e-05	0.00317191	0.13378	0.0108966	intronic	KANSL1	0
20	grey and white matter	rs199737620	17	44215065	0.00638 [0.00476,0.00819]	43370481	44874453	1503972	5179	1.14	1	1	2182	rs1918802	44215045	T	C	0.223965	0.446493	0.0307674	14.5119	0.000584607	0.305576	0.000557989	0.261806	7.46473e-05	0.00316969	0.133779	0.0108971	intronic	KANSL1	0
20	grey and white matter	rs199737620	17	44215065	0.00638 [0.00476,0.00819]	43370481	44874453	1503972	5179	1.14	1	1	2182	rs16940904	44186063	C	T	0.225414	0.44611	0.0307412	14.5118	0.000583847	0.30616	0.000635097	0.318054	8.2511e-05	0.00329598	0.129919	0.0153984	intronic	KANSL1	0
20	grey and white matter	rs199737620	17	44215065	0.00638 [0.00476,0.00819]	43370481	44874453	1503972	5179	1.14	1	1	2182	rs17659743	44146165	C	G	0.223171	0.446354	0.0307581	14.5118	0.000583507	0.306743	0.000555185	0.259616	7.43909e-05	0.00316665	0.133993	0.0108489	intronic	KANSL1	0
20	grey and white matter	rs199737620	17	44215065	0.00638 [0.00476,0.00819]	43370481	44874453	1503972	5179	1.14	1	1	2182	rs62060768	44134984	G	A	0.223319	0.446284	0.0307534	14.5117	0.000583019	0.307326	0.00055459	0.25915	7.42986e-05	0.0031644	0.13397	0.0108394	intronic	KANSL1	0
20	grey and white matter	rs199737620	17	44215065	0.00638 [0.00476,0.00819]	43370481	44874453	1503972	5179	1.14	1	1	2182	rs111751251	44042951	C	T	0.217683	0.454627	0.0313286	14.5116	0.000581919	0.307908	0.000557067	0.261087	7.51858e-05	0.00319561	0.134967	0.0112031	intronic	MAPT	0
20	grey and white matter	rs199737620	17	44215065	0.00638 [0.00476,0.00819]	43370481	44874453	1503972	5179	1.14	1	1	2182	rs2532262	44252510	T	C	0.22391	0.446671	0.0307804	14.5115	0.000581713	0.30849	0.00055269	0.257659	7.39346e-05	0.00315441	0.133772	0.0108767	intronic	KANSL1	0
20	grey and white matter	rs199737620	17	44215065	0.00638 [0.00476,0.00819]	43370481	44874453	1503972	5179	1.14	1	1	2182	rs2696603	44215823	A	G	0.223967	0.446482	0.0307675	14.5115	0.000581225	0.309071	0.000554766	0.259289	7.42131e-05	0.0031604	0.133774	0.0108985	intronic	KANSL1	0
20	grey and white matter	rs199737620	17	44215065	0.00638 [0.00476,0.00819]	43370481	44874453	1503972	5179	1.14	1	1	2182	rs56180212	43960911	A	G	0.223624	0.446226	0.0307502	14.5113	0.000579885	0.309651	0.000550928	0.256272	7.37774e-05	0.00315255	0.133915	0.0107897	ncRNA_intronic	MAPT-AS1	0
20	grey and white matter	rs199737620	17	44215065	0.00638 [0.00476,0.00819]	43370481	44874453	1503972	5179	1.14	1	1	2182	rs62061858	44200033	T	C	0.222298	0.447535	0.0308409	14.5111	0.000577954	0.310229	0.000550915	0.256261	7.38809e-05	0.00315726	0.134106	0.0109346	intronic	KANSL1	0
20	grey and white matter	rs199737620	17	44215065	0.00638 [0.00476,0.00819]	43370481	44874453	1503972	5179	1.14	1	1	2182	rs2532273	44247314	C	T	0.223875	0.447068	0.0308094	14.5108	0.000575298	0.310804	0.000549	0.254748	7.34445e-05	0.00314407	0.133779	0.0109051	intronic	KANSL1	0
20	grey and white matter	rs199737620	17	44215065	0.00638 [0.00476,0.00819]	43370481	44874453	1503972	5179	1.14	1	1	2182	rs2696660	44246211	A	G	0.223876	0.447066	0.0308093	14.5107	0.000575151	0.31138	0.000548858	0.254636	7.34253e-05	0.00314366	0.133778	0.0109051	intronic	KANSL1	0
20	grey and white matter	rs199737620	17	44215065	0.00638 [0.00476,0.00819]	43370481	44874453	1503972	5179	1.14	1	1	2182	rs2532278	44246405	C	A	0.223876	0.447066	0.0308093	14.5107	0.000575151	0.311955	0.000548859	0.254637	7.34254e-05	0.00314366	0.133778	0.0109051	intronic	KANSL1	0
20	grey and white matter	rs199737620	17	44215065	0.00638 [0.00476,0.00819]	43370481	44874453	1503972	5179	1.14	1	1	2182	rs2532275	44246997	G	A	0.223876	0.447066	0.0308093	14.5107	0.000575151	0.31253	0.000548859	0.254637	7.34254e-05	0.00314366	0.133778	0.0109051	intronic	KANSL1	0
20	grey and white matter	rs199737620	17	44215065	0.00638 [0.00476,0.00819]	43370481	44874453	1503972	5179	1.14	1	1	2182	17:44246624_C_A	44246624	C	A	0.223876	0.447066	0.0308093	14.5107	0.000575151	0.313105	0.000548859	0.254637	7.34254e-05	0.00314366	0.133778	0.0109051	intronic	KANSL1	0
20	grey and white matter	rs199737620	17	44215065	0.00638 [0.00476,0.00819]	43370481	44874453	1503972	5179	1.14	1	1	2182	rs2696659	44245876	A	G	0.223876	0.447064	0.0308092	14.5107	0.000575004	0.31368	0.000548717	0.254524	7.34063e-05	0.00314325	0.133778	0.0109051	intronic	KANSL1	0
20	grey and white matter	rs199737620	17	44215065	0.00638 [0.00476,0.00819]	43370481	44874453	1503972	5179	1.14	1	1	2182	rs17585608	44243979	C	T	0.223875	0.447061	0.0308091	14.5107	0.00057459	0.314255	0.000548323	0.254212	7.33534e-05	0.00314211	0.133778	0.0109054	intronic	KANSL1	0
20	grey and white matter	rs199737620	17	44215065	0.00638 [0.00476,0.00819]	43370481	44874453	1503972	5179	1.14	1	1	2182	rs2532272	44247673	G	A	0.223875	0.447065	0.0308094	14.5107	0.000574495	0.314829	0.000548239	0.254146	7.3342e-05	0.00314187	0.133777	0.0109055	intronic	KANSL1	0
20	grey and white matter	rs199737620	17	44215065	0.00638 [0.00476,0.00819]	43370481	44874453	1503972	5179	1.14	1	1	2182	rs201722973	44161747	C	CCAACAA	0.223232	0.446377	0.030762	14.5107	0.000574443	0.315403	0.000615005	0.304084	8.10041e-05	0.00328347	0.131713	0.013878	intronic	KANSL1	0
20	grey and white matter	rs199737620	17	44215065	0.00638 [0.00476,0.00819]	43370481	44874453	1503972	5179	1.14	1	1	2182	rs2696590	44221602	G	C	0.223959	0.446465	0.0307681	14.5106	0.000574305	0.315978	0.000548226	0.254135	7.33334e-05	0.00314153	0.133765	0.0109027	intronic	KANSL1	0
20	grey and white matter	rs199737620	17	44215065	0.00638 [0.00476,0.00819]	43370481	44874453	1503972	5179	1.14	1	1	2182	rs56226437	44042361	T	C	0.222139	0.447875	0.0308654	14.5106	0.000573802	0.316552	0.000625873	0.311695	8.22976e-05	0.00330828	0.131493	0.0144091	intronic	MAPT	0
20	grey and white matter	rs199737620	17	44215065	0.00638 [0.00476,0.00819]	43370481	44874453	1503972	5179	1.14	1	1	2182	rs4792844	44242969	T	C	0.223875	0.447055	0.0308089	14.5106	0.000573762	0.317125	0.00054754	0.253592	7.3248e-05	0.00313984	0.133776	0.0109058	intronic	KANSL1	0
20	grey and white matter	rs199737620	17	44215065	0.00638 [0.00476,0.00819]	43370481	44874453	1503972	5179	1.14	1	1	2182	rs2141299	44240986	C	A	0.223875	0.447051	0.0308088	14.5105	0.000573082	0.317698	0.000546897	0.253081	7.31613e-05	0.00313797	0.133775	0.0109061	intronic	KANSL1	0
20	grey and white matter	rs199737620	17	44215065	0.00638 [0.00476,0.00819]	43370481	44874453	1503972	5179	1.14	1	1	2182	rs17585644	44244581	T	C	0.223876	0.447055	0.0308091	14.5105	0.000572988	0.318271	0.000546803	0.253006	7.31485e-05	0.00313769	0.133775	0.0109061	intronic	KANSL1	0
20	grey and white matter	rs199737620	17	44215065	0.00638 [0.00476,0.00819]	43370481	44874453	1503972	5179	1.14	1	1	2182	rs2696567	44241304	C	G	0.223875	0.447049	0.0308089	14.5104	0.000572162	0.318844	0.000546026	0.252388	7.3044e-05	0.00313544	0.133774	0.0109066	intronic	KANSL1	0
20	grey and white matter	rs199737620	17	44215065	0.00638 [0.00476,0.00819]	43370481	44874453	1503972	5179	1.14	1	1	2182	rs62056932	43789971	G	C	0.221758	0.448487	0.0309081	14.5103	0.000571783	0.319415	0.000545381	0.251874	7.31806e-05	0.00314323	0.134183	0.0109718	intronic	LINC02210-CRHR1	0
20	grey and white matter	rs199737620	17	44215065	0.00638 [0.00476,0.00819]	43370481	44874453	1503972	5179	1.14	1	1	2182	rs2696657	44244926	T	G	0.223875	0.447048	0.0308092	14.5102	0.000570739	0.319986	0.000544675	0.251312	7.28621e-05	0.00313151	0.133772	0.0109074	intronic	KANSL1	0
20	grey and white matter	rs199737620	17	44215065	0.00638 [0.00476,0.00819]	43370481	44874453	1503972	5179	1.14	1	1	2182	rs2532313	44217293	G	A	0.223964	0.44645	0.030768	14.5102	0.000570691	0.320557	0.000544768	0.251386	7.28671e-05	0.00313146	0.133758	0.0109038	intronic	KANSL1	0
20	grey and white matter	rs199737620	17	44215065	0.00638 [0.00476,0.00819]	43370481	44874453	1503972	5179	1.14	1	1	2182	rs77926909	43994252	T	C	0.223843	0.446026	0.0307388	14.5102	0.000570611	0.321127	0.000538897	0.246677	7.21306e-05	0.00311635	0.133849	0.010749	intronic	MAPT	0
20	grey and white matter	rs199737620	17	44215065	0.00638 [0.00476,0.00819]	43370481	44874453	1503972	5179	1.14	1	1	2182	rs2532286	44241664	T	C	0.223875	0.44704	0.0308088	14.5101	0.000570156	0.321698	0.000616479	0.305124	8.10103e-05	0.00328015	0.131408	0.0139844	intronic	KANSL1	0
20	grey and white matter	rs199737620	17	44215065	0.00638 [0.00476,0.00819]	43370481	44874453	1503972	5179	1.14	1	1	2182	rs1406074	44222067	T	G	0.223959	0.446451	0.0307683	14.5101	0.000569801	0.322267	0.000543939	0.250724	7.27562e-05	0.00312907	0.133758	0.0109048	intronic	KANSL1	0
20	grey and white matter	rs199737620	17	44215065	0.00638 [0.00476,0.00819]	43370481	44874453	1503972	5179	1.14	1	1	2182	rs2532291	44238424	G	A	0.223883	0.447036	0.0308087	14.5101	0.00056948	0.322837	0.00054347	0.250349	7.26989e-05	0.00312796	0.133768	0.0109074	intronic	KANSL1	0
20	grey and white matter	rs199737620	17	44215065	0.00638 [0.00476,0.00819]	43370481	44874453	1503972	5179	1.14	1	1	2182	rs2532271	44248042	G	A	0.223881	0.447054	0.03081	14.51	0.000569252	0.323406	0.000615557	0.304473	8.08865e-05	0.0032776	0.131404	0.0139867	intronic	KANSL1	0
20	grey and white matter	rs199737620	17	44215065	0.00638 [0.00476,0.00819]	43370481	44874453	1503972	5179	1.14	1	1	2182	rs17662403	44238938	T	C	0.223883	0.447034	0.0308087	14.51	0.000568951	0.323975	0.000542968	0.249948	7.26313e-05	0.0031265	0.133767	0.0109077	intronic	KANSL1	0
20	grey and white matter	rs199737620	17	44215065	0.00638 [0.00476,0.00819]	43370481	44874453	1503972	5179	1.14	1	1	2182	rs17585426	44238966	T	C	0.223883	0.447034	0.0308087	14.51	0.000568951	0.324544	0.000615205	0.304225	8.08397e-05	0.00327664	0.131403	0.0139867	intronic	KANSL1	0
20	grey and white matter	rs199737620	17	44215065	0.00638 [0.00476,0.00819]	43370481	44874453	1503972	5179	1.14	1	1	2182	rs17577877	44208218	A	G	0.22375	0.446476	0.0307703	14.51	0.000568734	0.325113	0.000543355	0.250258	7.27009e-05	0.00312839	0.1338	0.0109146	intronic	KANSL1	0
20	grey and white matter	rs199737620	17	44215065	0.00638 [0.00476,0.00819]	43370481	44874453	1503972	5179	1.14	1	1	2182	17:44221350_G_A	44221350	G	A	0.223959	0.446446	0.0307683	14.5099	0.000568475	0.325681	0.000615093	0.304146	8.08062e-05	0.00327567	0.131372	0.0140179	intronic	KANSL1	0
20	grey and white matter	rs199737620	17	44215065	0.00638 [0.00476,0.00819]	43370481	44874453	1503972	5179	1.14	1	1	2182	rs4792843	44243179	A	G	0.223874	0.447035	0.0308089	14.5099	0.000568448	0.32625	0.000542497	0.249571	7.25689e-05	0.00312517	0.133768	0.0109085	intronic	KANSL1	0
20	grey and white matter	rs199737620	17	44215065	0.00638 [0.00476,0.00819]	43370481	44874453	1503972	5179	1.14	1	1	2182	rs1918798	44222335	G	A	0.22396	0.446447	0.0307684	14.5099	0.000568355	0.326818	0.000614972	0.30406	8.07899e-05	0.00327534	0.131372	0.0140181	intronic	KANSL1	0
20	grey and white matter	rs199737620	17	44215065	0.00638 [0.00476,0.00819]	43370481	44874453	1503972	5179	1.14	1	1	2182	rs76527351	44212527	A	G	0.222896	0.447009	0.0308072	14.5099	0.000568095	0.327386	0.00060944	0.300134	8.02662e-05	0.0032686	0.131705	0.0139613	intronic	KANSL1	0
20	grey and white matter	rs199737620	17	44215065	0.00638 [0.00476,0.00819]	43370481	44874453	1503972	5179	1.14	1	1	2182	rs2532308	44220942	G	A	0.223959	0.446443	0.0307683	14.5098	0.000567681	0.327954	0.000541925	0.249112	7.24849e-05	0.0031232	0.133755	0.0109058	intronic	KANSL1	0
20	grey and white matter	rs199737620	17	44215065	0.00638 [0.00476,0.00819]	43370481	44874453	1503972	5179	1.14	1	1	2182	rs17661428	44208144	C	G	0.22375	0.44647	0.0307702	14.5098	0.000567531	0.328521	0.000614883	0.303997	8.07973e-05	0.00327591	0.131403	0.0140375	intronic	KANSL1	0
20	grey and white matter	rs199737620	17	44215065	0.00638 [0.00476,0.00819]	43370481	44874453	1503972	5179	1.14	1	1	2182	rs55907036	44042366	G	A	0.222144	0.447838	0.0308648	14.5097	0.000566312	0.329088	0.000540648	0.248087	7.25074e-05	0.00312792	0.134112	0.0109658	intronic	MAPT	0
20	grey and white matter	rs199737620	17	44215065	0.00638 [0.00476,0.00819]	43370481	44874453	1503972	5179	1.14	1	1	2182	rs79765413	44022433	T	C	0.222191	0.448029	0.030878	14.5097	0.000566173	0.329654	0.000614383	0.303643	8.07902e-05	0.0032779	0.131498	0.0143982	intronic	MAPT	0
20	grey and white matter	rs199737620	17	44215065	0.00638 [0.00476,0.00819]	43370481	44874453	1503972	5179	1.14	1	1	2182	rs17577650	44205500	A	G	0.223751	0.446453	0.0307697	14.5095	0.00056496	0.330219	0.000539772	0.247383	7.22182e-05	0.00311793	0.133794	0.0109167	intronic	KANSL1	0
20	grey and white matter	rs199737620	17	44215065	0.00638 [0.00476,0.00819]	43370481	44874453	1503972	5179	1.14	1	1	2182	rs79698033	44123717	C	T	0.223301	0.446204	0.0307528	14.5094	0.000563963	0.330783	0.000536562	0.244791	7.18698e-05	0.00311201	0.133945	0.0108491	intronic	KANSL1	0
20	grey and white matter	rs199737620	17	44215065	0.00638 [0.00476,0.00819]	43370481	44874453	1503972	5179	1.14	1	1	2182	rs74571696	44123685	G	A	0.223301	0.446204	0.0307528	14.5094	0.000563963	0.331347	0.000604187	0.296372	7.95421e-05	0.00325309	0.131651	0.0139216	intronic	KANSL1	0
20	grey and white matter	rs199737620	17	44215065	0.00638 [0.00476,0.00819]	43370481	44874453	1503972	5179	1.14	1	1	2182	rs2532288	44239958	C	T	0.223879	0.447014	0.0308087	14.5093	0.000563681	0.33191	0.000537993	0.245948	7.19619e-05	0.00311199	0.13376	0.0109111	intronic	KANSL1	0
20	grey and white matter	rs199737620	17	44215065	0.00638 [0.00476,0.00819]	43370481	44874453	1503972	5179	1.14	1	1	2182	rs1918789	44240107	T	C	0.223879	0.447014	0.0308087	14.5093	0.000563681	0.332474	0.000609121	0.299906	8.00368e-05	0.0032603	0.131397	0.013998	intronic	KANSL1	0
20	grey and white matter	rs199737620	17	44215065	0.00638 [0.00476,0.00819]	43370481	44874453	1503972	5179	1.14	1	1	2182	rs62063200	44206482	C	T	0.223751	0.446449	0.0307698	14.5093	0.000563527	0.333038	0.00061066	0.301002	8.02356e-05	0.0032644	0.131392	0.0140457	intronic	KANSL1	0
20	grey and white matter	rs199737620	17	44215065	0.00638 [0.00476,0.00819]	43370481	44874453	1503972	5179	1.14	1	1	2182	rs62055696	43758125	A	G	0.216845	0.453767	0.0312742	14.5093	0.000563397	0.333601	0.00061533	0.304313	8.07671e-05	0.00328365	0.131258	0.0174581	intronic	LINC02210-CRHR1	0
20	grey and white matter	rs199737620	17	44215065	0.00638 [0.00476,0.00819]	43370481	44874453	1503972	5179	1.14	1	1	2182	rs10514903	44206646	C	G	0.22375	0.446446	0.0307699	14.5092	0.00056236	0.334163	0.000609424	0.300122	8.00715e-05	0.00326104	0.131389	0.0140479	intronic	KANSL1	0
20	grey and white matter	rs199737620	17	44215065	0.00638 [0.00476,0.00819]	43370481	44874453	1503972	5179	1.14	1	1	2182	rs62063670	44123248	T	C	0.2233	0.446199	0.0307529	14.5092	0.00056227	0.334726	0.000534959	0.24349	7.16538e-05	0.0031073	0.133943	0.0108499	intronic	KANSL1	0
20	grey and white matter	rs199737620	17	44215065	0.00638 [0.00476,0.00819]	43370481	44874453	1503972	5179	1.14	1	1	2182	rs17653906	44133142	G	A	0.223336	0.446226	0.0307548	14.5091	0.000562121	0.335288	0.000534898	0.243441	7.16409e-05	0.00310693	0.133934	0.0108512	intronic	KANSL1	0
20	grey and white matter	rs199737620	17	44215065	0.00638 [0.00476,0.00819]	43370481	44874453	1503972	5179	1.14	1	1	2182	rs62063856	44076466	A	G	0.223296	0.446363	0.0307646	14.509	0.000560764	0.335848	0.000601597	0.294504	7.91882e-05	0.00324566	0.13163	0.0139483	intronic	MAPT	0
20	grey and white matter	rs199737620	17	44215065	0.00638 [0.00476,0.00819]	43370481	44874453	1503972	5179	1.14	1	1	2182	rs56189701	43987801	T	C	0.223099	0.446463	0.0307725	14.5085	0.000556958	0.336405	0.000529229	0.238811	7.08972e-05	0.0030911	0.133963	0.0108527	intronic	MAPT	0
20	grey and white matter	rs199737620	17	44215065	0.00638 [0.00476,0.00819]	43370481	44874453	1503972	5179	1.14	1	1	2182	rs62056842	43991515	T	G	0.223023	0.44674	0.0307923	14.5082	0.000554302	0.33696	0.000526489	0.236556	7.05552e-05	0.00308414	0.134011	0.0108274	intronic	MAPT	0
20	grey and white matter	rs199737620	17	44215065	0.00638 [0.00476,0.00819]	43370481	44874453	1503972	5179	1.14	1	1	2182	rs2532316	44213712	G	A	0.223985	0.446393	0.0307684	14.5082	0.000554236	0.337514	0.00052903	0.238648	7.07453e-05	0.00308521	0.133727	0.0109105	intronic	KANSL1	0
20	grey and white matter	rs199737620	17	44215065	0.00638 [0.00476,0.00819]	43370481	44874453	1503972	5179	1.14	1	1	2182	rs76618565	44068481	G	A	0.223209	0.446307	0.0307626	14.5081	0.000553758	0.338068	0.000526846	0.23685	7.05704e-05	0.00308381	0.133949	0.0108536	intronic	MAPT	0
20	grey and white matter	rs199737620	17	44215065	0.00638 [0.00476,0.00819]	43370481	44874453	1503972	5179	1.14	1	1	2182	rs62062277	44093753	T	G	0.222833	0.446871	0.0308027	14.5075	0.000549197	0.338617	0.00052335	0.233958	7.01265e-05	0.00307469	0.133995	0.0108855	intronic	MAPT	0
20	grey and white matter	rs199737620	17	44215065	0.00638 [0.00476,0.00819]	43370481	44874453	1503972	5179	1.14	1	1	2182	rs17652449	44088937	G	C	0.22328	0.446137	0.0307528	14.5072	0.000546625	0.339164	0.000520049	0.231208	6.96469e-05	0.0030633	0.133924	0.0108547	intronic	MAPT	0
20	grey and white matter	rs199737620	17	44215065	0.00638 [0.00476,0.00819]	43370481	44874453	1503972	5179	1.14	1	1	2182	rs10514898	44119636	A	C	0.223297	0.446137	0.030753	14.5071	0.000545886	0.339709	0.000519425	0.230686	6.95605e-05	0.00306134	0.133918	0.0108572	intronic	KANSL1	0
20	grey and white matter	rs199737620	17	44215065	0.00638 [0.00476,0.00819]	43370481	44874453	1503972	5179	1.14	1	1	2182	rs2668653	44288156	T	C	0.224639	0.44665	0.0307884	14.5071	0.000545746	0.340255	0.000518619	0.230011	6.92544e-05	0.00305048	0.133536	0.010957	intronic	KANSL1	0
20	grey and white matter	rs199737620	17	44215065	0.00638 [0.00476,0.00819]	43370481	44874453	1503972	5179	1.14	1	1	2182	rs62062323	44113224	C	T	0.223406	0.446047	0.030748	14.5065	0.000541461	0.340797	0.000515119	0.227069	6.89732e-05	0.00304814	0.133898	0.010844	intronic	KANSL1	0
20	grey and white matter	rs199737620	17	44215065	0.00638 [0.00476,0.00819]	43370481	44874453	1503972	5179	1.14	1	1	2182	17:44045574_AC_A	44045574	AC	A	0.223297	0.446131	0.0307539	14.5065	0.00054106	0.341338	0.000578567	0.277543	7.61442e-05	0.00318247	0.131608	0.0139565	intronic	MAPT	0
20	grey and white matter	rs199737620	17	44215065	0.00638 [0.00476,0.00819]	43370481	44874453	1503972	5179	1.14	1	1	2182	rs12150229	44015446	A	G	0.222142	0.447578	0.030854	14.5063	0.00053978	0.341878	0.00057094	0.271776	7.53436e-05	0.00316986	0.131964	0.0139454	intronic	MAPT	0
20	grey and white matter	rs199737620	17	44215065	0.00638 [0.00476,0.00819]	43370481	44874453	1503972	5179	1.14	1	1	2182	rs62063668	44122484	C	T	0.223307	0.446104	0.0307524	14.5063	0.00053974	0.342417	0.000577176	0.276497	7.59584e-05	0.00317853	0.131603	0.0139565	intronic	KANSL1	0
20	grey and white matter	rs199737620	17	44215065	0.00638 [0.00476,0.00819]	43370481	44874453	1503972	5179	1.14	1	1	2182	17:44155925_TACAA_T	44155925	TACAA	T	0.223506	0.44628	0.0307648	14.5062	0.000538766	0.342956	0.000511741	0.22421	6.84929e-05	0.0030369	0.133843	0.0108468	intronic	KANSL1	0
20	grey and white matter	rs199737620	17	44215065	0.00638 [0.00476,0.00819]	43370481	44874453	1503972	5179	1.14	1	1	2182	rs62054832	43933579	C	A	0.223328	0.446393	0.0307727	14.5061	0.000538365	0.343494	0.000511446	0.22396	6.84959e-05	0.00303786	0.133926	0.0108221	ncRNA_intronic	MAPT-AS1	0
20	grey and white matter	rs199737620	17	44215065	0.00638 [0.00476,0.00819]	43370481	44874453	1503972	5179	1.14	1	1	2182	rs41399444	44121469	C	T	0.223307	0.446098	0.0307524	14.5061	0.000538233	0.344033	0.000512211	0.224609	6.85867e-05	0.00303969	0.133903	0.0108617	intronic	KANSL1	0
20	grey and white matter	rs199737620	17	44215065	0.00638 [0.00476,0.00819]	43370481	44874453	1503972	5179	1.14	1	1	2182	rs17649553	43994648	C	T	0.223722	0.445951	0.0307423	14.5061	0.000538111	0.344571	0.000511326	0.223858	6.84303e-05	0.00303535	0.133829	0.0108417	intronic	MAPT	0
20	grey and white matter	rs199737620	17	44215065	0.00638 [0.00476,0.00819]	43370481	44874453	1503972	5179	1.14	1	1	2182	rs2732669	44284542	G	A	0.223439	0.44677	0.0307988	14.5061	0.000537962	0.345109	0.000511512	0.224015	6.84297e-05	0.00303495	0.133779	0.010929	intronic	KANSL1	0
20	grey and white matter	rs199737620	17	44215065	0.00638 [0.00476,0.00819]	43370481	44874453	1503972	5179	1.14	1	1	2182	rs78556223	44026478	A	G	0.221736	0.448133	0.0308931	14.5059	0.000536735	0.345645	0.000578526	0.277512	7.6156e-05	0.00318396	0.131638	0.0143066	intronic	MAPT	0
20	grey and white matter	rs199737620	17	44215065	0.00638 [0.00476,0.00819]	43370481	44874453	1503972	5179	1.14	1	1	2182	rs62064661	44078892	G	A	0.223252	0.446126	0.0307548	14.5059	0.000536527	0.346182	0.000510976	0.22356	6.84244e-05	0.00303618	0.133909	0.0108739	intronic	MAPT	0
20	grey and white matter	rs199737620	17	44215065	0.00638 [0.00476,0.00819]	43370481	44874453	1503972	5179	1.14	1	1	2182	rs41374248	44120442	A	G	0.223306	0.446089	0.0307524	14.5058	0.000535981	0.346718	0.000510075	0.222793	6.8299e-05	0.00303328	0.1339	0.0108628	intronic	KANSL1	0
20	grey and white matter	rs199737620	17	44215065	0.00638 [0.00476,0.00819]	43370481	44874453	1503972	5179	1.14	1	1	2182	rs12150254	44090455	T	C	0.22327	0.446114	0.0307544	14.5057	0.00053498	0.347253	0.000509011	0.221886	6.816e-05	0.00303026	0.133907	0.0108619	intronic	MAPT	0
20	grey and white matter	rs199737620	17	44215065	0.00638 [0.00476,0.00819]	43370481	44874453	1503972	5179	1.14	1	1	2182	rs62054835	43934672	A	C	0.223471	0.445999	0.0307465	14.5057	0.000534879	0.347788	0.000571222	0.271991	7.51579e-05	0.00316143	0.131574	0.0139712	ncRNA_intronic	MAPT-AS1	0
20	grey and white matter	rs199737620	17	44215065	0.00638 [0.00476,0.00819]	43370481	44874453	1503972	5179	1.14	1	1	2182	rs112887308	44128754	G	GA	0.22328	0.446106	0.0307539	14.5057	0.000534794	0.348323	0.000509003	0.221879	6.81577e-05	0.00303019	0.133904	0.0108647	intronic	KANSL1	0
20	grey and white matter	rs199737620	17	44215065	0.00638 [0.00476,0.00819]	43370481	44874453	1503972	5179	1.14	1	1	2182	rs62055469	43943655	A	C	0.223506	0.44597	0.0307447	14.5056	0.000534159	0.348857	0.000507726	0.220788	6.79729e-05	0.00302571	0.133877	0.0108287	ncRNA_intronic	MAPT-AS1	0
20	grey and white matter	rs199737620	17	44215065	0.00638 [0.00476,0.00819]	43370481	44874453	1503972	5179	1.14	1	1	2182	rs2732630	44289150	A	C	0.223494	0.446598	0.0307881	14.5055	0.000533776	0.349391	0.000576566	0.276037	7.5636e-05	0.0031677	0.131184	0.0142967	intronic	KANSL1	0
20	grey and white matter	rs199737620	17	44215065	0.00638 [0.00476,0.00819]	43370481	44874453	1503972	5179	1.14	1	1	2182	rs112074397	44131022	T	C	0.223305	0.446087	0.0307529	14.5055	0.000533675	0.349924	0.000507919	0.220953	6.80079e-05	0.00302676	0.133895	0.0108653	intronic	KANSL1	0
20	grey and white matter	rs199737620	17	44215065	0.00638 [0.00476,0.00819]	43370481	44874453	1503972	5179	1.14	1	1	2182	rs79649865	44130587	T	G	0.223305	0.446086	0.0307529	14.5055	0.000533426	0.350458	0.000507684	0.220751	6.79762e-05	0.00302605	0.133895	0.0108655	intronic	KANSL1	0
20	grey and white matter	rs199737620	17	44215065	0.00638 [0.00476,0.00819]	43370481	44874453	1503972	5179	1.14	1	1	2182	rs62060791	44137678	G	A	0.223128	0.446373	0.0307727	14.5055	0.000533374	0.350991	0.000507702	0.220767	6.7995e-05	0.00302683	0.133927	0.0108713	intronic	KANSL1	0
20	grey and white matter	rs199737620	17	44215065	0.00638 [0.00476,0.00819]	43370481	44874453	1503972	5179	1.14	1	1	2182	rs62060790	44137676	A	T	0.223128	0.446373	0.0307727	14.5055	0.000533374	0.351524	0.000507702	0.220767	6.7995e-05	0.00302683	0.133927	0.0108713	intronic	KANSL1	0
20	grey and white matter	rs199737620	17	44215065	0.00638 [0.00476,0.00819]	43370481	44874453	1503972	5179	1.14	1	1	2182	rs62055471	43943755	T	C	0.223507	0.445965	0.0307447	14.5054	0.000532916	0.352057	0.000568423	0.269856	7.47976e-05	0.00315395	0.131588	0.0139435	ncRNA_intronic	MAPT-AS1	0
20	grey and white matter	rs199737620	17	44215065	0.00638 [0.00476,0.00819]	43370481	44874453	1503972	5179	1.14	1	1	2182	rs62055470	43943657	A	G	0.223507	0.445965	0.0307447	14.5054	0.000532916	0.35259	0.000506552	0.219782	6.78146e-05	0.00302216	0.133875	0.0108293	ncRNA_intronic	MAPT-AS1	0
20	grey and white matter	rs199737620	17	44215065	0.00638 [0.00476,0.00819]	43370481	44874453	1503972	5179	1.14	1	1	2182	rs974294	44150163	T	G	0.221623	0.448818	0.0309415	14.5054	0.000532504	0.353123	0.000508897	0.221789	6.82728e-05	0.00303582	0.134158	0.0109951	intronic	KANSL1	0
20	grey and white matter	rs199737620	17	44215065	0.00638 [0.00476,0.00819]	43370481	44874453	1503972	5179	1.14	1	1	2182	rs1528074	44234060	A	G	0.223902	0.446869	0.0308072	14.5053	0.000532274	0.353655	0.000508221	0.221211	6.7952e-05	0.00302352	0.133706	0.0109277	intronic	KANSL1	0
20	grey and white matter	rs199737620	17	44215065	0.00638 [0.00476,0.00819]	43370481	44874453	1503972	5179	1.14	1	1	2182	rs138190012	44197417	T	TGAA	0.222478	0.447531	0.0308529	14.5053	0.000532053	0.354187	0.0005083	0.221278	6.81103e-05	0.00303035	0.133996	0.0109663	intronic	KANSL1	0
20	grey and white matter	rs199737620	17	44215065	0.00638 [0.00476,0.00819]	43370481	44874453	1503972	5179	1.14	1	1	2182	rs62063789	44061898	T	C	0.223551	0.446012	0.0307483	14.5053	0.000531621	0.354719	0.000506651	0.219867	6.77993e-05	0.0030213	0.133818	0.0108884	intronic	MAPT	0
20	grey and white matter	rs199737620	17	44215065	0.00638 [0.00476,0.00819]	43370481	44874453	1503972	5179	1.14	1	1	2182	rs2696570	44237790	G	A	0.22389	0.446864	0.0308071	14.5052	0.000531396	0.35525	0.000507407	0.220514	6.7843e-05	0.00302109	0.133705	0.0109298	intronic	KANSL1	0
20	grey and white matter	rs199737620	17	44215065	0.00638 [0.00476,0.00819]	43370481	44874453	1503972	5179	1.14	1	1	2182	rs112746008	44126650	C	T	0.223304	0.446079	0.030753	14.5052	0.00053133	0.355781	0.000505704	0.219053	6.77095e-05	0.00302008	0.133892	0.0108666	intronic	KANSL1	0
20	grey and white matter	rs199737620	17	44215065	0.00638 [0.00476,0.00819]	43370481	44874453	1503972	5179	1.14	1	1	2182	rs55893711	44119320	C	T	0.223293	0.446078	0.030753	14.5052	0.000531082	0.356312	0.000505393	0.218787	6.76699e-05	0.00301923	0.133895	0.0108643	intronic	KANSL1	0
20	grey and white matter	rs199737620	17	44215065	0.00638 [0.00476,0.00819]	43370481	44874453	1503972	5179	1.14	1	1	2182	rs12150064	44128407	C	A	0.223302	0.446082	0.0307533	14.5052	0.000530995	0.356843	0.000505386	0.218781	6.7667e-05	0.00301913	0.133892	0.0108668	intronic	KANSL1	0
20	grey and white matter	rs199737620	17	44215065	0.00638 [0.00476,0.00819]	43370481	44874453	1503972	5179	1.14	1	1	2182	rs2696571	44237372	G	C	0.22389	0.446862	0.0308071	14.5052	0.000530902	0.357374	0.000573497	0.273718	7.53128e-05	0.00316196	0.131322	0.0140649	intronic	KANSL1	0
20	grey and white matter	rs199737620	17	44215065	0.00638 [0.00476,0.00819]	43370481	44874453	1503972	5179	1.14	1	1	2182	rs1078268	44075901	A	G	0.223487	0.446458	0.0307795	14.505	0.000529999	0.357904	0.000504949	0.218405	6.75809e-05	0.00301664	0.133837	0.0108854	intronic	MAPT	0
20	grey and white matter	rs199737620	17	44215065	0.00638 [0.00476,0.00819]	43370481	44874453	1503972	5179	1.14	1	1	2182	rs62063859	44078616	G	A	0.22326	0.44608	0.0307535	14.505	0.000529784	0.358434	0.000504616	0.218118	6.75662e-05	0.00301696	0.133896	0.0108786	intronic	MAPT	0
20	grey and white matter	rs199737620	17	44215065	0.00638 [0.00476,0.00819]	43370481	44874453	1503972	5179	1.14	1	1	2182	rs2532293	44233589	T	C	0.223891	0.44685	0.0308066	14.505	0.000529731	0.358964	0.000505804	0.219139	6.76274e-05	0.00301626	0.133703	0.01093	intronic	KANSL1	0
20	grey and white matter	rs199737620	17	44215065	0.00638 [0.00476,0.00819]	43370481	44874453	1503972	5179	1.14	1	1	2182	rs17662235	44233776	T	C	0.223891	0.446848	0.0308066	14.5049	0.000529238	0.359493	0.000571158	0.271942	7.49972e-05	0.00315516	0.131307	0.0140671	intronic	KANSL1	0
20	grey and white matter	rs199737620	17	44215065	0.00638 [0.00476,0.00819]	43370481	44874453	1503972	5179	1.14	1	1	2182	rs17585214	44233811	C	T	0.223891	0.446848	0.0308066	14.5049	0.000529238	0.360022	0.000505337	0.218738	6.75646e-05	0.00301485	0.133702	0.0109303	intronic	KANSL1	0
20	grey and white matter	rs199737620	17	44215065	0.00638 [0.00476,0.00819]	43370481	44874453	1503972	5179	1.14	1	1	2182	rs2109092	44232959	G	A	0.223893	0.446845	0.0308064	14.5049	0.000529214	0.360552	0.000505312	0.218717	6.75611e-05	0.00301477	0.133702	0.0109301	intronic	KANSL1	0
20	grey and white matter	rs199737620	17	44215065	0.00638 [0.00476,0.00819]	43370481	44874453	1503972	5179	1.14	1	1	2182	rs2532294	44233433	G	C	0.223892	0.446848	0.0308067	14.5049	0.000528881	0.36108	0.000570774	0.27165	7.4946e-05	0.00315408	0.131306	0.0140677	intronic	KANSL1	0
20	grey and white matter	rs199737620	17	44215065	0.00638 [0.00476,0.00819]	43370481	44874453	1503972	5179	1.14	1	1	2182	rs62063676	44129800	G	A	0.223303	0.446071	0.0307532	14.5049	0.000528638	0.361609	0.000565617	0.267706	7.44193e-05	0.00314587	0.131572	0.0139816	intronic	KANSL1	0
20	grey and white matter	rs199737620	17	44215065	0.00638 [0.00476,0.00819]	43370481	44874453	1503972	5179	1.14	1	1	2182	rs74977736	44126977	G	C	0.223303	0.446071	0.0307532	14.5049	0.000528638	0.362138	0.000503155	0.216858	6.73661e-05	0.00301237	0.133887	0.0108681	intronic	KANSL1	0
20	grey and white matter	rs199737620	17	44215065	0.00638 [0.00476,0.00819]	43370481	44874453	1503972	5179	1.14	1	1	2182	rs56327054	43943957	G	C	0.223499	0.445954	0.0307452	14.5048	0.000528401	0.362666	0.00050226	0.216084	6.72372e-05	0.00300922	0.133869	0.0108313	ncRNA_intronic	MAPT-AS1	0
20	grey and white matter	rs199737620	17	44215065	0.00638 [0.00476,0.00819]	43370481	44874453	1503972	5179	1.14	1	1	2182	rs111853996	44130878	A	G	0.223303	0.44607	0.0307532	14.5048	0.000528392	0.363195	0.000565359	0.267508	7.4385e-05	0.00314514	0.131571	0.0139821	intronic	KANSL1	0
20	grey and white matter	rs199737620	17	44215065	0.00638 [0.00476,0.00819]	43370481	44874453	1503972	5179	1.14	1	1	2182	rs112674766	44130924	A	T	0.223303	0.44607	0.0307532	14.5048	0.000528392	0.363723	0.000565359	0.267508	7.4385e-05	0.00314514	0.131571	0.0139821	intronic	KANSL1	0
20	grey and white matter	rs199737620	17	44215065	0.00638 [0.00476,0.00819]	43370481	44874453	1503972	5179	1.14	1	1	2182	rs17653836	44128876	T	A	0.223302	0.44607	0.0307532	14.5048	0.000528392	0.364251	0.000565358	0.267507	7.4385e-05	0.00314514	0.131571	0.0139821	intronic	KANSL1	0
20	grey and white matter	rs199737620	17	44215065	0.00638 [0.00476,0.00819]	43370481	44874453	1503972	5179	1.14	1	1	2182	rs17575423	44129253	T	C	0.223303	0.446069	0.0307532	14.5048	0.000528146	0.364779	0.000502688	0.216454	6.73032e-05	0.00301095	0.133887	0.0108683	intronic	KANSL1	0
20	grey and white matter	rs199737620	17	44215065	0.00638 [0.00476,0.00819]	43370481	44874453	1503972	5179	1.14	1	1	2182	rs62063677	44129885	C	T	0.223302	0.446069	0.0307532	14.5048	0.000528146	0.365308	0.00050269	0.216456	6.73035e-05	0.00301096	0.133887	0.0108684	intronic	KANSL1	0
20	grey and white matter	rs199737620	17	44215065	0.00638 [0.00476,0.00819]	43370481	44874453	1503972	5179	1.14	1	1	2182	rs1078269	44075837	T	C	0.2235	0.446461	0.0307803	14.5048	0.00052788	0.365835	0.00050297	0.216698	6.73123e-05	0.00301056	0.13383	0.0108878	intronic	MAPT	0
20	grey and white matter	rs199737620	17	44215065	0.00638 [0.00476,0.00819]	43370481	44874453	1503972	5179	1.14	1	1	2182	rs12150447	44128125	A	C	0.223302	0.446069	0.0307533	14.5048	0.000527789	0.366363	0.000502352	0.216164	6.72581e-05	0.00300994	0.133886	0.0108686	intronic	KANSL1	0
20	grey and white matter	rs199737620	17	44215065	0.00638 [0.00476,0.00819]	43370481	44874453	1503972	5179	1.14	1	1	2182	rs10445369	43934776	A	G	0.223468	0.445973	0.0307467	14.5047	0.000527723	0.366891	0.000563157	0.265812	7.41003e-05	0.00313917	0.13158	0.0139621	ncRNA_intronic	MAPT-AS1	0
20	grey and white matter	rs199737620	17	44215065	0.00638 [0.00476,0.00819]	43370481	44874453	1503972	5179	1.14	1	1	2182	rs2696604	44214094	A	G	0.224025	0.446206	0.0307628	14.5047	0.000527593	0.367419	0.000504287	0.217835	6.74058e-05	0.00301092	0.133665	0.0109418	intronic	KANSL1	0
20	grey and white matter	rs199737620	17	44215065	0.00638 [0.00476,0.00819]	43370481	44874453	1503972	5179	1.14	1	1	2182	rs113201171	44082249	A	T	0.223363	0.446158	0.0307595	14.5047	0.00052756	0.367946	0.00050216	0.215998	6.72225e-05	0.00300894	0.133867	0.0108742	intronic	MAPT	0
20	grey and white matter	rs199737620	17	44215065	0.00638 [0.00476,0.00819]	43370481	44874453	1503972	5179	1.14	1	1	2182	rs78229689	44106806	G	A	0.223321	0.446062	0.0307529	14.5047	0.000527494	0.368474	0.000501989	0.21585	6.72085e-05	0.00300881	0.133884	0.0108664	downstream	KANSL1	0
20	grey and white matter	rs199737620	17	44215065	0.00638 [0.00476,0.00819]	43370481	44874453	1503972	5179	1.14	1	1	2182	rs1528072	44236725	C	A	0.223891	0.446843	0.0308072	14.5045	0.000525876	0.368999	0.000567646	0.269261	7.45305e-05	0.00314524	0.131298	0.0140746	intronic	KANSL1	0
20	grey and white matter	rs199737620	17	44215065	0.00638 [0.00476,0.00819]	43370481	44874453	1503972	5179	1.14	1	1	2182	rs17575437	44133031	T	A	0.223302	0.446052	0.030753	14.5043	0.000524687	0.369524	0.000561436	0.264482	7.3864e-05	0.00313403	0.131563	0.0139882	intronic	KANSL1	0
20	grey and white matter	rs199737620	17	44215065	0.00638 [0.00476,0.00819]	43370481	44874453	1503972	5179	1.14	1	1	2182	rs17653889	44133070	A	T	0.223302	0.446052	0.030753	14.5043	0.000524687	0.370049	0.000561436	0.264482	7.3864e-05	0.00313403	0.131563	0.0139882	intronic	KANSL1	0
20	grey and white matter	rs199737620	17	44215065	0.00638 [0.00476,0.00819]	43370481	44874453	1503972	5179	1.14	1	1	2182	rs62060761	44133162	A	C	0.223302	0.446052	0.030753	14.5043	0.000524687	0.370574	0.000499394	0.213598	6.68596e-05	0.00300097	0.133882	0.0108695	intronic	KANSL1	0
20	grey and white matter	rs199737620	17	44215065	0.00638 [0.00476,0.00819]	43370481	44874453	1503972	5179	1.14	1	1	2182	rs62060760	44132887	C	T	0.223302	0.44605	0.030753	14.5043	0.000524199	0.371098	0.000498931	0.213195	6.67973e-05	0.00299956	0.133881	0.0108697	intronic	KANSL1	0
20	grey and white matter	rs199737620	17	44215065	0.00638 [0.00476,0.00819]	43370481	44874453	1503972	5179	1.14	1	1	2182	rs3912060	44165435	C	T	0.22324	0.446118	0.0307579	14.5042	0.000523449	0.371621	0.000498508	0.212826	6.67438e-05	0.00299845	0.133887	0.0108792	intronic	KANSL1	0
20	grey and white matter	rs199737620	17	44215065	0.00638 [0.00476,0.00819]	43370481	44874453	1503972	5179	1.14	1	1	2182	rs62064660	44078832	G	A	0.223262	0.446054	0.0307536	14.5041	0.000523052	0.372144	0.00049822	0.212575	6.67041e-05	0.00299753	0.133885	0.0108814	intronic	MAPT	0
20	grey and white matter	rs199737620	17	44215065	0.00638 [0.00476,0.00819]	43370481	44874453	1503972	5179	1.14	1	1	2182	rs2532299	44231117	T	C	0.223891	0.446814	0.030806	14.5041	0.000523048	0.372667	0.000499488	0.21368	6.67774e-05	0.00299714	0.133692	0.0109343	intronic	KANSL1	0
20	grey and white matter	rs199737620	17	44215065	0.00638 [0.00476,0.00819]	43370481	44874453	1503972	5179	1.14	1	1	2182	rs2532297	44231326	G	A	0.223891	0.446814	0.030806	14.5041	0.000523048	0.37319	0.000564118	0.266552	7.40728e-05	0.00313568	0.131307	0.0140711	intronic	KANSL1	0
20	grey and white matter	rs199737620	17	44215065	0.00638 [0.00476,0.00819]	43370481	44874453	1503972	5179	1.14	1	1	2182	rs2696572	44231617	A	T	0.223891	0.446815	0.0308061	14.5041	0.000522938	0.373713	0.000564	0.266461	7.40572e-05	0.00313535	0.131307	0.0140713	intronic	KANSL1	0
20	grey and white matter	rs199737620	17	44215065	0.00638 [0.00476,0.00819]	43370481	44874453	1503972	5179	1.14	1	1	2182	rs1406068	44234526	C	T	0.223887	0.446819	0.0308064	14.5041	0.000522853	0.374236	0.000563911	0.266393	7.40456e-05	0.00313511	0.131307	0.0140715	intronic	KANSL1	0
20	grey and white matter	rs199737620	17	44215065	0.00638 [0.00476,0.00819]	43370481	44874453	1503972	5179	1.14	1	1	2182	17:43972025_TC_T	43972025	TC	T	0.223378	0.446215	0.0307648	14.5041	0.000522699	0.374759	0.000497055	0.211558	6.65418e-05	0.00299368	0.133872	0.0108479	ncRNA_intronic	MAPT-AS1	0
20	grey and white matter	rs199737620	17	44215065	0.00638 [0.00476,0.00819]	43370481	44874453	1503972	5179	1.14	1	1	2182	rs62061764	44166197	A	G	0.223241	0.446113	0.030758	14.504	0.000521879	0.375281	0.000497022	0.211529	6.65435e-05	0.00299392	0.133884	0.0108801	intronic	KANSL1	0
20	grey and white matter	rs199737620	17	44215065	0.00638 [0.00476,0.00819]	43370481	44874453	1503972	5179	1.14	1	1	2182	rs17651549	44061278	C	T	0.223295	0.446027	0.0307521	14.504	0.000521775	0.375802	0.000496484	0.211059	6.64672e-05	0.00299209	0.133876	0.0108688	exonic	MAPT	0
20	grey and white matter	rs199737620	17	44215065	0.00638 [0.00476,0.00819]	43370481	44874453	1503972	5179	1.14	1	1	2182	rs111259120	44133534	C	T	0.223301	0.44604	0.030753	14.504	0.000521762	0.376324	0.000496621	0.211179	6.64861e-05	0.00299253	0.133877	0.0108709	intronic	KANSL1	0
20	grey and white matter	rs199737620	17	44215065	0.00638 [0.00476,0.00819]	43370481	44874453	1503972	5179	1.14	1	1	2182	rs62060764	44133633	A	G	0.223301	0.44604	0.030753	14.504	0.000521762	0.376846	0.000496621	0.211179	6.64861e-05	0.00299253	0.133877	0.0108709	intronic	KANSL1	0
20	grey and white matter	rs199737620	17	44215065	0.00638 [0.00476,0.00819]	43370481	44874453	1503972	5179	1.14	1	1	2182	rs62060765	44133648	A	C	0.223301	0.44604	0.030753	14.504	0.000521762	0.377368	0.000496621	0.211179	6.64861e-05	0.00299253	0.133877	0.0108709	intronic	KANSL1	0
20	grey and white matter	rs199737620	17	44215065	0.00638 [0.00476,0.00819]	43370481	44874453	1503972	5179	1.14	1	1	2182	rs113894932	44080408	G	C	0.223583	0.445847	0.0307397	14.5039	0.000521738	0.37789	0.000498048	0.212425	6.66274e-05	0.0029947	0.133777	0.0109273	intronic	MAPT	0
20	grey and white matter	rs199737620	17	44215065	0.00638 [0.00476,0.00819]	43370481	44874453	1503972	5179	1.14	1	1	2182	rs75944932	44072423	A	C	0.223325	0.446058	0.0307543	14.5039	0.000521554	0.378411	0.000496169	0.210783	6.64226e-05	0.00299102	0.133871	0.0108636	intronic	MAPT	0
20	grey and white matter	rs199737620	17	44215065	0.00638 [0.00476,0.00819]	43370481	44874453	1503972	5179	1.14	1	1	2182	17:44172205_CA_C	44172205	CA	C	0.223161	0.446206	0.0307646	14.5039	0.000521217	0.378932	0.000496014	0.210647	6.64173e-05	0.00299126	0.133902	0.0108747	intronic	KANSL1	0
20	grey and white matter	rs199737620	17	44215065	0.00638 [0.00476,0.00819]	43370481	44874453	1503972	5179	1.14	1	1	2182	rs1476554	44159102	C	T	0.223279	0.446024	0.0307522	14.5038	0.000520694	0.379453	0.00049546	0.210162	6.63325e-05	0.00298911	0.133881	0.010872	intronic	KANSL1	0
20	grey and white matter	rs199737620	17	44215065	0.00638 [0.00476,0.00819]	43370481	44874453	1503972	5179	1.14	1	1	2182	rs17660132	44165803	T	C	0.223239	0.446112	0.0307584	14.5037	0.000520228	0.379973	0.000556875	0.260938	7.32491e-05	0.00312072	0.131536	0.0140154	intronic	KANSL1	0
20	grey and white matter	rs199737620	17	44215065	0.00638 [0.00476,0.00819]	43370481	44874453	1503972	5179	1.14	1	1	2182	rs2532298	44231295	G	A	0.223891	0.446803	0.0308061	14.5037	0.000520027	0.380493	0.000559852	0.263254	7.35299e-05	0.00312446	0.131338	0.014042	intronic	KANSL1	0
20	grey and white matter	rs199737620	17	44215065	0.00638 [0.00476,0.00819]	43370481	44874453	1503972	5179	1.14	1	1	2182	rs17573447	44079567	C	T	0.22335	0.446069	0.0307555	14.5037	0.00052	0.381013	0.000556871	0.260934	7.32364e-05	0.00312021	0.131514	0.0140207	intronic	MAPT	0
20	grey and white matter	rs199737620	17	44215065	0.00638 [0.00476,0.00819]	43370481	44874453	1503972	5179	1.14	1	1	2182	rs876944	44134391	G	T	0.2233	0.446033	0.0307531	14.5037	0.000519712	0.381533	0.000494675	0.209473	6.62241e-05	0.0029866	0.133874	0.0108719	intronic	KANSL1	0
20	grey and white matter	rs199737620	17	44215065	0.00638 [0.00476,0.00819]	43370481	44874453	1503972	5179	1.14	1	1	2182	rs17575507	44134095	A	G	0.2233	0.446033	0.0307531	14.5037	0.000519712	0.382053	0.000494675	0.209473	6.62241e-05	0.0029866	0.133874	0.0108719	intronic	KANSL1	0
20	grey and white matter	rs199737620	17	44215065	0.00638 [0.00476,0.00819]	43370481	44874453	1503972	5179	1.14	1	1	2182	rs2696573	44230647	C	T	0.223889	0.446801	0.0308061	14.5037	0.000519544	0.382572	0.000496162	0.210777	6.63299e-05	0.00298703	0.133686	0.0109364	intronic	KANSL1	0
20	grey and white matter	rs199737620	17	44215065	0.00638 [0.00476,0.00819]	43370481	44874453	1503972	5179	1.14	1	1	2182	rs55711941	44040823	C	T	0.223288	0.446062	0.0307554	14.5035	0.000518658	0.383091	0.000554978	0.259455	7.29938e-05	0.00311516	0.131525	0.0140167	intronic	MAPT	0
20	grey and white matter	rs199737620	17	44215065	0.00638 [0.00476,0.00819]	43370481	44874453	1503972	5179	1.14	1	1	2182	rs55960528	43968994	T	C	0.223318	0.446009	0.0307518	14.5035	0.000518468	0.383609	0.000492807	0.207829	6.59755e-05	0.00298098	0.133877	0.0108483	ncRNA_intronic	MAPT-AS1	0
20	grey and white matter	rs199737620	17	44215065	0.00638 [0.00476,0.00819]	43370481	44874453	1503972	5179	1.14	1	1	2182	rs55877243	43969019	T	C	0.223318	0.446009	0.0307518	14.5035	0.000518468	0.384128	0.000492807	0.207829	6.59755e-05	0.00298098	0.133877	0.0108483	ncRNA_intronic	MAPT-AS1	0
20	grey and white matter	rs199737620	17	44215065	0.00638 [0.00476,0.00819]	43370481	44874453	1503972	5179	1.14	1	1	2182	rs34043286	44117119	A	G	0.22331	0.446008	0.030752	14.5034	0.000517526	0.384645	0.000492348	0.207424	6.59111e-05	0.00297949	0.133871	0.0108672	exonic	KANSL1	0
20	grey and white matter	rs199737620	17	44215065	0.00638 [0.00476,0.00819]	43370481	44874453	1503972	5179	1.14	1	1	2182	rs62060769	44135026	G	C	0.2233	0.446023	0.0307531	14.5034	0.000517296	0.385163	0.000492385	0.207456	6.59155e-05	0.00297959	0.13387	0.010873	intronic	KANSL1	0
20	grey and white matter	rs199737620	17	44215065	0.00638 [0.00476,0.00819]	43370481	44874453	1503972	5179	1.14	1	1	2182	rs62060767	44134910	G	A	0.2233	0.446023	0.0307531	14.5034	0.000517296	0.38568	0.000552586	0.257578	7.26976e-05	0.00310913	0.131559	0.0139773	intronic	KANSL1	0
20	grey and white matter	rs199737620	17	44215065	0.00638 [0.00476,0.00819]	43370481	44874453	1503972	5179	1.14	1	1	2182	rs2532292	44237068	A	T	0.223887	0.446801	0.0308069	14.5033	0.000516748	0.386197	0.000493524	0.208461	6.5975e-05	0.00297898	0.133681	0.0109388	intronic	KANSL1	0
20	grey and white matter	rs199737620	17	44215065	0.00638 [0.00476,0.00819]	43370481	44874453	1503972	5179	1.14	1	1	2182	rs4792845	44242788	C	T	0.223896	0.446816	0.030808	14.5032	0.000516519	0.386713	0.000493144	0.208126	6.59225e-05	0.00297775	0.133678	0.0109349	intronic	KANSL1	0
20	grey and white matter	rs199737620	17	44215065	0.00638 [0.00476,0.00819]	43370481	44874453	1503972	5179	1.14	1	1	2182	rs112997627	43695263	T	G	0.220389	0.450651	0.0310725	14.5032	0.000516255	0.387229	0.000493192	0.208168	6.62201e-05	0.00299135	0.134268	0.0111502	intergenic	LINC02210	2432
20	grey and white matter	rs199737620	17	44215065	0.00638 [0.00476,0.00819]	43370481	44874453	1503972	5179	1.14	1	1	2182	rs62060864	44235893	C	T	0.223887	0.446797	0.0308068	14.5032	0.000516135	0.387746	0.000492941	0.207947	6.58966e-05	0.0029772	0.13368	0.010939	intronic	KANSL1	0
20	grey and white matter	rs199737620	17	44215065	0.00638 [0.00476,0.00819]	43370481	44874453	1503972	5179	1.14	1	1	2182	rs62063790	44062915	G	T	0.22328	0.446032	0.0307542	14.5031	0.000515623	0.388261	0.000550228	0.255719	7.24099e-05	0.0031033	0.1316	0.0139186	intronic	MAPT	0
20	grey and white matter	rs199737620	17	44215065	0.00638 [0.00476,0.00819]	43370481	44874453	1503972	5179	1.14	1	1	2182	rs1107820	44135359	T	C	0.223299	0.446013	0.0307531	14.503	0.000514892	0.388776	0.000490105	0.205439	6.56084e-05	0.00297261	0.133866	0.0108742	intronic	KANSL1	0
20	grey and white matter	rs199737620	17	44215065	0.00638 [0.00476,0.00819]	43370481	44874453	1503972	5179	1.14	1	1	2182	rs79252344	44120608	A	G	0.223314	0.445996	0.030752	14.503	0.000514641	0.389291	0.000489907	0.205264	6.558e-05	0.00297192	0.133862	0.0108751	intronic	KANSL1	0
20	grey and white matter	rs199737620	17	44215065	0.00638 [0.00476,0.00819]	43370481	44874453	1503972	5179	1.14	1	1	2182	rs17691328	43955487	C	T	0.223648	0.445837	0.0307412	14.5029	0.000514073	0.389805	0.000488926	0.204393	6.54262e-05	0.00296784	0.133816	0.0108245	ncRNA_intronic	MAPT-AS1	0
20	grey and white matter	rs199737620	17	44215065	0.00638 [0.00476,0.00819]	43370481	44874453	1503972	5179	1.14	1	1	2182	rs62063304	44049900	A	G	0.223272	0.446038	0.0307552	14.5028	0.000513585	0.390318	0.0004889	0.20437	6.54493e-05	0.00296905	0.13387	0.0108757	intronic	MAPT	0
20	grey and white matter	rs199737620	17	44215065	0.00638 [0.00476,0.00819]	43370481	44874453	1503972	5179	1.14	1	1	2182	rs62063687	44132592	A	G	0.223305	0.446006	0.030753	14.5028	0.000513562	0.390832	0.000488879	0.204352	6.54423e-05	0.0029688	0.133862	0.010876	intronic	KANSL1	0
20	grey and white matter	rs199737620	17	44215065	0.00638 [0.00476,0.00819]	43370481	44874453	1503972	5179	1.14	1	1	2182	rs62063685	44132379	A	G	0.223305	0.446006	0.030753	14.5028	0.000513562	0.391346	0.000547654	0.253682	7.20628e-05	0.00309571	0.131585	0.0139306	intronic	KANSL1	0
20	grey and white matter	rs199737620	17	44215065	0.00638 [0.00476,0.00819]	43370481	44874453	1503972	5179	1.14	1	1	2182	rs62063684	44132269	T	C	0.223305	0.446006	0.030753	14.5028	0.000513562	0.391859	0.000547654	0.253682	7.20628e-05	0.00309571	0.131585	0.0139306	intronic	KANSL1	0
20	grey and white matter	rs199737620	17	44215065	0.00638 [0.00476,0.00819]	43370481	44874453	1503972	5179	1.14	1	1	2182	rs34739559	43949342	G	A	0.223737	0.447161	0.0308327	14.5028	0.000513353	0.392372	0.000491685	0.206838	6.57311e-05	0.00297359	0.133685	0.0109807	ncRNA_intronic	MAPT-AS1	0
20	grey and white matter	rs199737620	17	44215065	0.00638 [0.00476,0.00819]	43370481	44874453	1503972	5179	1.14	1	1	2182	rs62063669	44122626	C	A	0.223292	0.445997	0.0307527	14.5027	0.000512451	0.392885	0.000487718	0.203318	6.52886e-05	0.00296535	0.133865	0.0108732	intronic	KANSL1	0
20	grey and white matter	rs199737620	17	44215065	0.00638 [0.00476,0.00819]	43370481	44874453	1503972	5179	1.14	1	1	2182	rs77105679	44122896	G	A	0.223292	0.445997	0.0307527	14.5027	0.000512451	0.393397	0.000546246	0.252563	7.18814e-05	0.00309189	0.131592	0.0139256	intronic	KANSL1	0
20	grey and white matter	rs199737620	17	44215065	0.00638 [0.00476,0.00819]	43370481	44874453	1503972	5179	1.14	1	1	2182	rs17575556	44135827	G	A	0.223298	0.445992	0.0307531	14.5023	0.000509879	0.393907	0.000485352	0.201205	6.49682e-05	0.00295799	0.133858	0.0108768	intronic	KANSL1	0
20	grey and white matter	rs199737620	17	44215065	0.00638 [0.00476,0.00819]	43370481	44874453	1503972	5179	1.14	1	1	2182	rs17577975	44210442	C	T	0.223184	0.446944	0.0308188	14.5023	0.000509688	0.394417	0.000488126	0.203682	6.52875e-05	0.00296434	0.133751	0.0110227	intronic	KANSL1	0
20	grey and white matter	rs199737620	17	44215065	0.00638 [0.00476,0.00819]	43370481	44874453	1503972	5179	1.14	1	1	2182	rs16940799	44102933	T	C	0.223238	0.446068	0.0307585	14.5023	0.00050933	0.394926	0.000484857	0.200762	6.49072e-05	0.00295672	0.133869	0.0108784	UTR3	MAPT	0
20	grey and white matter	rs199737620	17	44215065	0.00638 [0.00476,0.00819]	43370481	44874453	1503972	5179	1.14	1	1	2182	rs17653998	44135985	A	G	0.223297	0.445991	0.0307532	14.5023	0.000509297	0.395436	0.000484801	0.200712	6.48941e-05	0.0029563	0.133857	0.0108771	intronic	KANSL1	0
20	grey and white matter	rs199737620	17	44215065	0.00638 [0.00476,0.00819]	43370481	44874453	1503972	5179	1.14	1	1	2182	rs17652066	44073145	G	C	0.223126	0.446248	0.030771	14.5022	0.000509027	0.395945	0.000484942	0.200838	6.49233e-05	0.00295723	0.133879	0.0108966	intronic	MAPT	0
20	grey and white matter	rs199737620	17	44215065	0.00638 [0.00476,0.00819]	43370481	44874453	1503972	5179	1.14	1	1	2182	rs75691066	44045585	C	A	0.224408	0.445424	0.0307142	14.5022	0.000508962	0.396454	0.000488928	0.204394	6.52667e-05	0.00296106	0.13349	0.0110515	intronic	MAPT	0
20	grey and white matter	rs199737620	17	44215065	0.00638 [0.00476,0.00819]	43370481	44874453	1503972	5179	1.14	1	1	2182	rs56356641	43958362	T	G	0.225269	0.445528	0.0307215	14.5022	0.000508519	0.396962	0.000552554	0.257552	7.22939e-05	0.00309268	0.130836	0.0141892	ncRNA_intronic	MAPT-AS1	0
20	grey and white matter	rs199737620	17	44215065	0.00638 [0.00476,0.00819]	43370481	44874453	1503972	5179	1.14	1	1	2182	rs77807457	43810851	G	C	0.220874	0.44946	0.0309929	14.502	0.000507607	0.39747	0.000485618	0.201443	6.51713e-05	0.00296681	0.134203	0.0111157	intronic	LINC02210-CRHR1	0
20	grey and white matter	rs199737620	17	44215065	0.00638 [0.00476,0.00819]	43370481	44874453	1503972	5179	1.14	1	1	2182	17:44155299_CT_C	44155299	CT	C	0.223294	0.445994	0.0307539	14.502	0.000507603	0.397977	0.000483156	0.199235	6.46735e-05	0.00295126	0.133856	0.0108769	intronic	KANSL1	0
20	grey and white matter	rs199737620	17	44215065	0.00638 [0.00476,0.00819]	43370481	44874453	1503972	5179	1.14	1	1	2182	rs111240522	44066874	G	A	0.22331	0.445966	0.0307521	14.502	0.000507155	0.398484	0.000482831	0.198943	6.46267e-05	0.00295012	0.133849	0.0108801	intronic	MAPT	0
20	grey and white matter	rs199737620	17	44215065	0.00638 [0.00476,0.00819]	43370481	44874453	1503972	5179	1.14	1	1	2182	rs62060796	44143029	G	T	0.223296	0.445988	0.0307537	14.5019	0.000506871	0.398991	0.00048243	0.198581	6.45751e-05	0.00294899	0.133854	0.0108763	intronic	KANSL1	0
20	grey and white matter	rs199737620	17	44215065	0.00638 [0.00476,0.00819]	43370481	44874453	1503972	5179	1.14	1	1	2182	rs76839282	44029178	G	C	0.223306	0.446131	0.0307636	14.5019	0.000506737	0.399498	0.000541599	0.24885	7.12323e-05	0.00307732	0.131522	0.0140106	intronic	MAPT	0
20	grey and white matter	rs199737620	17	44215065	0.00638 [0.00476,0.00819]	43370481	44874453	1503972	5179	1.14	1	1	2182	rs112695020	44037106	C	CA	0.223016	0.446975	0.0308219	14.5019	0.000506393	0.400004	0.000483731	0.199751	6.47448e-05	0.0029529	0.133845	0.0109554	intronic	MAPT	0
20	grey and white matter	rs199737620	17	44215065	0.00638 [0.00476,0.00819]	43370481	44874453	1503972	5179	1.14	1	1	2182	rs2532300	44229986	T	C	0.223887	0.446737	0.0308057	14.5018	0.00050567	0.40051	0.000482993	0.199088	6.4558e-05	0.00294664	0.133662	0.0109445	intronic	KANSL1	0
20	grey and white matter	rs199737620	17	44215065	0.00638 [0.00476,0.00819]	43370481	44874453	1503972	5179	1.14	1	1	2182	rs79301522	44207932	A	G	0.223701	0.446369	0.0307805	14.5017	0.000505069	0.401015	0.000482974	0.199071	6.45743e-05	0.00294745	0.133701	0.0109542	intronic	KANSL1	0
20	grey and white matter	rs199737620	17	44215065	0.00638 [0.00476,0.00819]	43370481	44874453	1503972	5179	1.14	1	1	2182	rs1918791	44228609	C	G	0.22389	0.446731	0.0308058	14.5015	0.000503921	0.401519	0.000541842	0.249046	7.11334e-05	0.00307259	0.131281	0.01408	intronic	KANSL1	0
20	grey and white matter	rs199737620	17	44215065	0.00638 [0.00476,0.00819]	43370481	44874453	1503972	5179	1.14	1	1	2182	rs1918792	44228529	G	A	0.22389	0.446731	0.0308058	14.5015	0.000503921	0.402023	0.000481328	0.197588	6.43337e-05	0.00294148	0.133659	0.0109453	intronic	KANSL1	0
20	grey and white matter	rs199737620	17	44215065	0.00638 [0.00476,0.00819]	43370481	44874453	1503972	5179	1.14	1	1	2182	rs62061856	44200015	T	C	0.222573	0.44696	0.0308216	14.5015	0.000503892	0.402527	0.000480332	0.196688	6.43432e-05	0.0029449	0.133956	0.010936	intronic	KANSL1	0
20	grey and white matter	rs199737620	17	44215065	0.00638 [0.00476,0.00819]	43370481	44874453	1503972	5179	1.14	1	1	2182	rs113093579	43934116	T	G	0.223322	0.446139	0.030765	14.5015	0.000503842	0.403031	0.000478906	0.195396	6.41141e-05	0.00293863	0.133876	0.0108431	ncRNA_intronic	MAPT-AS1	0
20	grey and white matter	rs199737620	17	44215065	0.00638 [0.00476,0.00819]	43370481	44874453	1503972	5179	1.14	1	1	2182	rs62063303	44049133	T	C	0.223273	0.446002	0.0307556	14.5015	0.000503681	0.403534	0.000479559	0.195988	6.41904e-05	0.00294019	0.133853	0.0108818	intronic	MAPT	0
20	grey and white matter	rs199737620	17	44215065	0.00638 [0.00476,0.00819]	43370481	44874453	1503972	5179	1.14	1	1	2182	rs2696576	44228770	A	G	0.223889	0.446731	0.0308059	14.5015	0.000503581	0.404038	0.000540933	0.248316	7.10091e-05	0.0030698	0.131271	0.014082	intronic	KANSL1	0
20	grey and white matter	rs199737620	17	44215065	0.00638 [0.00476,0.00819]	43370481	44874453	1503972	5179	1.14	1	1	2182	rs75546272	44130668	T	A	0.223294	0.445956	0.0307527	14.5014	0.000502756	0.404541	0.000478569	0.19509	6.40553e-05	0.00293704	0.133848	0.0108793	intronic	KANSL1	0
20	grey and white matter	rs199737620	17	44215065	0.00638 [0.00476,0.00819]	43370481	44874453	1503972	5179	1.14	1	1	2182	rs62060834	44151697	A	T	0.223291	0.445957	0.0307528	14.5013	0.000502651	0.405043	0.000478459	0.19499	6.4041e-05	0.00293672	0.133848	0.0108792	intronic	KANSL1	0
20	grey and white matter	rs199737620	17	44215065	0.00638 [0.00476,0.00819]	43370481	44874453	1503972	5179	1.14	1	1	2182	rs1881194	44248814	G	A	0.222754	0.448242	0.0309104	14.5013	0.000502555	0.405546	0.0004785	0.195028	6.40689e-05	0.00293811	0.133895	0.0110148	exonic	KANSL1	0
20	grey and white matter	rs199737620	17	44215065	0.00638 [0.00476,0.00819]	43370481	44874453	1503972	5179	1.14	1	1	2182	rs62060785	44136634	G	A	0.223294	0.445963	0.0307535	14.5012	0.00050168	0.406048	0.000477591	0.194201	6.3923e-05	0.00293398	0.133845	0.0108814	intronic	KANSL1	0
20	grey and white matter	rs199737620	17	44215065	0.00638 [0.00476,0.00819]	43370481	44874453	1503972	5179	1.14	1	1	2182	rs62063686	44132458	G	A	0.223294	0.445949	0.0307526	14.5012	0.000501458	0.406549	0.000477341	0.193973	6.38898e-05	0.00293322	0.133845	0.0108801	intronic	KANSL1	0
20	grey and white matter	rs199737620	17	44215065	0.00638 [0.00476,0.00819]	43370481	44874453	1503972	5179	1.14	1	1	2182	17:44104410_TCTC_T	44104410	TCTC	T	0.22332	0.44594	0.030752	14.5012	0.000501388	0.40705	0.000477162	0.193811	6.38641e-05	0.00293258	0.133841	0.0108775	UTR3	MAPT	0
20	grey and white matter	rs199737620	17	44215065	0.00638 [0.00476,0.00819]	43370481	44874453	1503972	5179	1.14	1	1	2182	rs62062274	44093319	G	A	0.223325	0.445976	0.0307545	14.5012	0.000501329	0.407552	0.000477615	0.194223	6.39172e-05	0.00293367	0.133826	0.0108974	intronic	MAPT	0
20	grey and white matter	rs199737620	17	44215065	0.00638 [0.00476,0.00819]	43370481	44874453	1503972	5179	1.14	1	1	2182	rs2696575	44228824	A	G	0.223887	0.446719	0.030806	14.501	0.000500442	0.408052	0.000478023	0.194594	6.38892e-05	0.00293125	0.133653	0.0109474	intronic	KANSL1	0
20	grey and white matter	rs199737620	17	44215065	0.00638 [0.00476,0.00819]	43370481	44874453	1503972	5179	1.14	1	1	2182	rs17572248	44049867	A	G	0.22329	0.44595	0.0307531	14.501	0.0005	0.408552	0.000475995	0.192747	6.3709e-05	0.00292905	0.133844	0.0108816	intronic	MAPT	0
20	grey and white matter	rs199737620	17	44215065	0.00638 [0.00476,0.00819]	43370481	44874453	1503972	5179	1.14	1	1	2182	rs111327992	44126691	G	A	0.223469	0.445961	0.0307542	14.5008	0.000498848	0.409051	0.000533707	0.242472	7.00827e-05	0.00305049	0.131313	0.0142023	intronic	KANSL1	0
20	grey and white matter	rs199737620	17	44215065	0.00638 [0.00476,0.00819]	43370481	44874453	1503972	5179	1.14	1	1	2182	rs17651213	44051924	G	A	0.223291	0.445942	0.0307529	14.5008	0.000498814	0.40955	0.000474864	0.191714	6.35565e-05	0.00292552	0.133841	0.0108821	intronic	MAPT	0
20	grey and white matter	rs199737620	17	44215065	0.00638 [0.00476,0.00819]	43370481	44874453	1503972	5179	1.14	1	1	2182	rs17572361	44052009	T	C	0.223291	0.445942	0.0307529	14.5008	0.000498814	0.410049	0.000531059	0.240311	6.98737e-05	0.00304821	0.131574	0.01392	intronic	MAPT	0
20	grey and white matter	rs199737620	17	44215065	0.00638 [0.00476,0.00819]	43370481	44874453	1503972	5179	1.14	1	1	2182	rs62063305	44050282	G	A	0.22329	0.445942	0.030753	14.5008	0.000498477	0.410547	0.000474547	0.191423	6.35139e-05	0.00292454	0.133841	0.0108823	intronic	MAPT	0
20	grey and white matter	rs199737620	17	44215065	0.00638 [0.00476,0.00819]	43370481	44874453	1503972	5179	1.14	1	1	2182	rs62063774	44050463	T	C	0.22329	0.445942	0.030753	14.5008	0.000498477	0.411046	0.000474547	0.191423	6.35139e-05	0.00292454	0.133841	0.0108823	intronic	MAPT	0
20	grey and white matter	rs199737620	17	44215065	0.00638 [0.00476,0.00819]	43370481	44874453	1503972	5179	1.14	1	1	2182	rs12150551	44150920	T	C	0.223289	0.445944	0.0307532	14.5007	0.000498268	0.411544	0.000474315	0.19121	6.34829e-05	0.00292383	0.133841	0.0108818	intronic	KANSL1	0
20	grey and white matter	rs199737620	17	44215065	0.00638 [0.00476,0.00819]	43370481	44874453	1503972	5179	1.14	1	1	2182	rs12150558	44151156	T	C	0.223289	0.445944	0.0307532	14.5007	0.000498268	0.412042	0.000474315	0.19121	6.34829e-05	0.00292383	0.133841	0.0108818	intronic	KANSL1	0
20	grey and white matter	rs199737620	17	44215065	0.00638 [0.00476,0.00819]	43370481	44874453	1503972	5179	1.14	1	1	2182	rs62063306	44050395	C	A	0.22329	0.445941	0.030753	14.5007	0.000498245	0.41254	0.000474327	0.191222	6.34843e-05	0.00292385	0.133841	0.0108825	intronic	MAPT	0
20	grey and white matter	rs199737620	17	44215065	0.00638 [0.00476,0.00819]	43370481	44874453	1503972	5179	1.14	1	1	2182	rs1800547	44051846	A	G	0.223291	0.445941	0.030753	14.5007	0.000498245	0.413039	0.000474327	0.191221	6.34841e-05	0.00292385	0.13384	0.0108824	intronic	MAPT	0
20	grey and white matter	rs199737620	17	44215065	0.00638 [0.00476,0.00819]	43370481	44874453	1503972	5179	1.14	1	1	2182	rs17651134	44050340	G	A	0.22329	0.445941	0.030753	14.5007	0.000498245	0.413537	0.000474327	0.191222	6.34843e-05	0.00292385	0.133841	0.0108825	intronic	MAPT	0
20	grey and white matter	rs199737620	17	44215065	0.00638 [0.00476,0.00819]	43370481	44874453	1503972	5179	1.14	1	1	2182	rs17654016	44137925	T	C	0.223293	0.445946	0.0307534	14.5007	0.000498059	0.414035	0.000530307	0.239696	6.97722e-05	0.00304595	0.131569	0.0139238	intronic	KANSL1	0
20	grey and white matter	rs199737620	17	44215065	0.00638 [0.00476,0.00819]	43370481	44874453	1503972	5179	1.14	1	1	2182	rs62063776	44050850	A	G	0.22329	0.44594	0.030753	14.5007	0.000498013	0.414533	0.000474107	0.19102	6.34547e-05	0.00292317	0.13384	0.0108826	intronic	MAPT	0
20	grey and white matter	rs199737620	17	44215065	0.00638 [0.00476,0.00819]	43370481	44874453	1503972	5179	1.14	1	1	2182	rs62063775	44050823	G	T	0.22329	0.44594	0.030753	14.5007	0.000498013	0.415031	0.000474107	0.19102	6.34547e-05	0.00292317	0.13384	0.0108826	intronic	MAPT	0
20	grey and white matter	rs199737620	17	44215065	0.00638 [0.00476,0.00819]	43370481	44874453	1503972	5179	1.14	1	1	2182	rs113134013	44066995	C	T	0.223296	0.445934	0.0307526	14.5007	0.000497966	0.415529	0.000474053	0.19097	6.34465e-05	0.00292296	0.133839	0.0108824	intronic	MAPT	0
20	grey and white matter	rs199737620	17	44215065	0.00638 [0.00476,0.00819]	43370481	44874453	1503972	5179	1.14	1	1	2182	rs62062280	44093993	C	T	0.22317	0.446074	0.0307623	14.5007	0.000497814	0.416027	0.000474165	0.191073	6.34686e-05	0.00292366	0.133854	0.0108957	intronic	MAPT	0
20	grey and white matter	rs199737620	17	44215065	0.00638 [0.00476,0.00819]	43370481	44874453	1503972	5179	1.14	1	1	2182	rs41384744	44137070	A	G	0.223292	0.446	0.0307572	14.5007	0.000497803	0.416525	0.000473899	0.190829	6.34263e-05	0.00292251	0.133839	0.010884	intronic	KANSL1	0
20	grey and white matter	rs199737620	17	44215065	0.00638 [0.00476,0.00819]	43370481	44874453	1503972	5179	1.14	1	1	2182	rs62060812	44151667	A	G	0.223289	0.445941	0.0307532	14.5006	0.000497572	0.417022	0.000473655	0.190606	6.3394e-05	0.00292177	0.13384	0.0108822	intronic	KANSL1	0
20	grey and white matter	rs199737620	17	44215065	0.00638 [0.00476,0.00819]	43370481	44874453	1503972	5179	1.14	1	1	2182	rs146149698	44142491	C	CCA	0.223294	0.445927	0.0307523	14.5006	0.000497352	0.41752	0.000473452	0.190419	6.33659e-05	0.0029211	0.133838	0.0108824	intronic	KANSL1	0
20	grey and white matter	rs199737620	17	44215065	0.00638 [0.00476,0.00819]	43370481	44874453	1503972	5179	1.14	1	1	2182	rs150514510	44142231	T	TA	0.223294	0.445928	0.0307524	14.5006	0.000497248	0.418017	0.000473353	0.190329	6.33526e-05	0.00292079	0.133838	0.0108824	intronic	KANSL1	0
20	grey and white matter	rs199737620	17	44215065	0.00638 [0.00476,0.00819]	43370481	44874453	1503972	5179	1.14	1	1	2182	rs17651243	44052284	G	A	0.22329	0.445935	0.0307529	14.5006	0.00049719	0.418514	0.000529365	0.238923	6.96485e-05	0.00304326	0.13157	0.0139235	intronic	MAPT	0
20	grey and white matter	rs199737620	17	44215065	0.00638 [0.00476,0.00819]	43370481	44874453	1503972	5179	1.14	1	1	2182	rs62063800	44069198	C	T	0.223294	0.445932	0.0307527	14.5006	0.000497167	0.419011	0.000473285	0.190266	6.33434e-05	0.00292058	0.133838	0.0108825	intronic	MAPT	0
20	grey and white matter	rs199737620	17	44215065	0.00638 [0.00476,0.00819]	43370481	44874453	1503972	5179	1.14	1	1	2182	rs77290642	44068480	T	C	0.223294	0.445932	0.0307527	14.5006	0.000497167	0.419508	0.000529315	0.238882	6.96416e-05	0.0030431	0.131569	0.0139226	intronic	MAPT	0
20	grey and white matter	rs199737620	17	44215065	0.00638 [0.00476,0.00819]	43370481	44874453	1503972	5179	1.14	1	1	2182	rs17651754	44067546	T	C	0.223294	0.445932	0.0307527	14.5006	0.000497167	0.420005	0.000473285	0.190266	6.33435e-05	0.00292058	0.133838	0.0108825	intronic	MAPT	0
20	grey and white matter	rs199737620	17	44215065	0.00638 [0.00476,0.00819]	43370481	44874453	1503972	5179	1.14	1	1	2182	rs62063796	44068289	G	A	0.223294	0.445932	0.0307527	14.5006	0.000497167	0.420503	0.000473285	0.190266	6.33435e-05	0.00292058	0.133838	0.0108825	intronic	MAPT	0
20	grey and white matter	rs199737620	17	44215065	0.00638 [0.00476,0.00819]	43370481	44874453	1503972	5179	1.14	1	1	2182	rs62063795	44068238	C	T	0.223294	0.445932	0.0307527	14.5006	0.000497167	0.421	0.000529315	0.238882	6.96416e-05	0.0030431	0.131569	0.0139226	intronic	MAPT	0
20	grey and white matter	rs199737620	17	44215065	0.00638 [0.00476,0.00819]	43370481	44874453	1503972	5179	1.14	1	1	2182	rs75743061	44068112	C	G	0.223294	0.445932	0.0307527	14.5006	0.000497167	0.421497	0.000473285	0.190266	6.33435e-05	0.00292058	0.133838	0.0108825	intronic	MAPT	0
20	grey and white matter	rs199737620	17	44215065	0.00638 [0.00476,0.00819]	43370481	44874453	1503972	5179	1.14	1	1	2182	rs1052551	44068924	G	A	0.223294	0.445932	0.0307527	14.5006	0.000497167	0.421994	0.000529315	0.238882	6.96416e-05	0.0030431	0.131569	0.0139226	exonic	MAPT	0
20	grey and white matter	rs199737620	17	44215065	0.00638 [0.00476,0.00819]	43370481	44874453	1503972	5179	1.14	1	1	2182	rs111652694	44067831	T	C	0.223294	0.445932	0.0307527	14.5006	0.000497167	0.422491	0.000473285	0.190266	6.33435e-05	0.00292058	0.133838	0.0108825	intronic	MAPT	0
20	grey and white matter	rs199737620	17	44215065	0.00638 [0.00476,0.00819]	43370481	44874453	1503972	5179	1.14	1	1	2182	rs79447161	44067508	A	G	0.223294	0.445932	0.0307527	14.5006	0.000497167	0.422988	0.000529315	0.238882	6.96416e-05	0.0030431	0.131569	0.0139226	intronic	MAPT	0
20	grey and white matter	rs199737620	17	44215065	0.00638 [0.00476,0.00819]	43370481	44874453	1503972	5179	1.14	1	1	2182	rs76357066	44067046	G	A	0.223294	0.445932	0.0307527	14.5006	0.000497167	0.423486	0.000473285	0.190266	6.33435e-05	0.00292058	0.133838	0.0108825	intronic	MAPT	0
20	grey and white matter	rs199737620	17	44215065	0.00638 [0.00476,0.00819]	43370481	44874453	1503972	5179	1.14	1	1	2182	rs10445338	44067682	G	A	0.223294	0.445932	0.0307527	14.5006	0.000497167	0.423983	0.000473288	0.190268	6.33438e-05	0.00292059	0.133838	0.0108826	intronic	MAPT	0
20	grey and white matter	rs199737620	17	44215065	0.00638 [0.00476,0.00819]	43370481	44874453	1503972	5179	1.14	1	1	2182	rs62063798	44068543	G	A	0.223294	0.445932	0.0307527	14.5006	0.000497167	0.42448	0.000473285	0.190266	6.33435e-05	0.00292058	0.133838	0.0108825	intronic	MAPT	0
20	grey and white matter	rs199737620	17	44215065	0.00638 [0.00476,0.00819]	43370481	44874453	1503972	5179	1.14	1	1	2182	rs62063794	44066088	T	A	0.223294	0.445932	0.0307527	14.5006	0.000497167	0.424977	0.000473285	0.190266	6.33435e-05	0.00292058	0.133838	0.0108825	intronic	MAPT	0
20	grey and white matter	rs199737620	17	44215065	0.00638 [0.00476,0.00819]	43370481	44874453	1503972	5179	1.14	1	1	2182	rs62063799	44069180	C	G	0.223294	0.445932	0.0307527	14.5006	0.000497167	0.425474	0.000529316	0.238882	6.96417e-05	0.0030431	0.131569	0.0139227	intronic	MAPT	0
20	grey and white matter	rs199737620	17	44215065	0.00638 [0.00476,0.00819]	43370481	44874453	1503972	5179	1.14	1	1	2182	rs919461	44065669	A	T	0.223293	0.445932	0.0307527	14.5006	0.000497167	0.425971	0.000529315	0.238882	6.96417e-05	0.0030431	0.131569	0.0139227	intronic	MAPT	0
20	grey and white matter	rs199737620	17	44215065	0.00638 [0.00476,0.00819]	43370481	44874453	1503972	5179	1.14	1	1	2182	rs62063797	44068294	G	C	0.223294	0.445932	0.0307527	14.5006	0.000497167	0.426469	0.000473285	0.190266	6.33435e-05	0.00292058	0.133838	0.0108825	intronic	MAPT	0
20	grey and white matter	rs199737620	17	44215065	0.00638 [0.00476,0.00819]	43370481	44874453	1503972	5179	1.14	1	1	2182	rs17651700	44066634	C	G	0.223294	0.445932	0.0307527	14.5006	0.000497167	0.426966	0.000473285	0.190266	6.33435e-05	0.00292058	0.133838	0.0108825	intronic	MAPT	0
20	grey and white matter	rs199737620	17	44215065	0.00638 [0.00476,0.00819]	43370481	44874453	1503972	5179	1.14	1	1	2182	rs112385572	44066172	A	G	0.223294	0.445932	0.0307527	14.5006	0.000497167	0.427463	0.000473285	0.190266	6.33435e-05	0.00292058	0.133838	0.0108825	intronic	MAPT	0
20	grey and white matter	rs199737620	17	44215065	0.00638 [0.00476,0.00819]	43370481	44874453	1503972	5179	1.14	1	1	2182	rs17651857	44069687	A	G	0.223294	0.445932	0.0307527	14.5006	0.000497167	0.42796	0.000473285	0.190266	6.33435e-05	0.00292058	0.133838	0.0108825	intronic	MAPT	0
20	grey and white matter	rs199737620	17	44215065	0.00638 [0.00476,0.00819]	43370481	44874453	1503972	5179	1.14	1	1	2182	rs55831516	44148267	C	T	0.223297	0.445927	0.0307524	14.5006	0.000497016	0.428457	0.000529157	0.238752	6.96202e-05	0.00304262	0.131568	0.0139232	intronic	KANSL1	0
20	grey and white matter	rs199737620	17	44215065	0.00638 [0.00476,0.00819]	43370481	44874453	1503972	5179	1.14	1	1	2182	rs62063777	44053171	A	G	0.22329	0.445934	0.0307529	14.5006	0.000496958	0.428954	0.000473106	0.190101	6.33197e-05	0.00292004	0.133838	0.0108831	intronic	MAPT	0
20	grey and white matter	rs199737620	17	44215065	0.00638 [0.00476,0.00819]	43370481	44874453	1503972	5179	1.14	1	1	2182	rs150334020	44078680	T	TA	0.22329	0.445964	0.030755	14.5005	0.000496854	0.429451	0.000529007	0.238629	6.95982e-05	0.0030421	0.131564	0.0139258	intronic	MAPT	0
20	grey and white matter	rs199737620	17	44215065	0.00638 [0.00476,0.00819]	43370481	44874453	1503972	5179	1.14	1	1	2182	rs2217394	44053448	A	G	0.22329	0.445933	0.0307529	14.5005	0.000496727	0.429948	0.000472886	0.189899	6.32901e-05	0.00291935	0.133838	0.0108833	intronic	MAPT	0
20	grey and white matter	rs199737620	17	44215065	0.00638 [0.00476,0.00819]	43370481	44874453	1503972	5179	1.14	1	1	2182	rs62063683	44131717	G	A	0.223309	0.445938	0.0307533	14.5005	0.000496542	0.430444	0.000472774	0.189796	6.32721e-05	0.00291887	0.133832	0.0108855	intronic	KANSL1	0
20	grey and white matter	rs199737620	17	44215065	0.00638 [0.00476,0.00819]	43370481	44874453	1503972	5179	1.14	1	1	2182	rs62060835	44152390	C	T	0.223296	0.445922	0.0307522	14.5005	0.00049653	0.430941	0.000472677	0.189707	6.32613e-05	0.00291867	0.133836	0.0108829	intronic	KANSL1	0
20	grey and white matter	rs199737620	17	44215065	0.00638 [0.00476,0.00819]	43370481	44874453	1503972	5179	1.14	1	1	2182	rs62060836	44152447	G	A	0.223296	0.445922	0.0307522	14.5005	0.00049653	0.431437	0.000472677	0.189707	6.32613e-05	0.00291867	0.133836	0.0108829	intronic	KANSL1	0
20	grey and white matter	rs199737620	17	44215065	0.00638 [0.00476,0.00819]	43370481	44874453	1503972	5179	1.14	1	1	2182	rs62060858	44164090	G	C	0.223304	0.445932	0.0307529	14.5005	0.000496495	0.431934	0.000472704	0.189732	6.3263e-05	0.00291867	0.133832	0.010886	intronic	KANSL1	0
20	grey and white matter	rs199737620	17	44215065	0.00638 [0.00476,0.00819]	43370481	44874453	1503972	5179	1.14	1	1	2182	rs919462	44065740	C	T	0.223294	0.445929	0.0307527	14.5005	0.000496472	0.43243	0.000528594	0.238289	6.95456e-05	0.00304098	0.131567	0.0139241	intronic	MAPT	0
20	grey and white matter	rs199737620	17	44215065	0.00638 [0.00476,0.00819]	43370481	44874453	1503972	5179	1.14	1	1	2182	rs62063791	44062993	A	G	0.223292	0.445927	0.0307526	14.5005	0.000496345	0.432927	0.000472496	0.189541	6.32374e-05	0.00291813	0.133837	0.010883	intronic	MAPT	0
20	grey and white matter	rs199737620	17	44215065	0.00638 [0.00476,0.00819]	43370481	44874453	1503972	5179	1.14	1	1	2182	rs12150625	44149448	C	G	0.223297	0.445924	0.0307524	14.5005	0.000496322	0.433423	0.000528434	0.238158	6.9524e-05	0.0030405	0.131566	0.0139246	intronic	KANSL1	0
20	grey and white matter	rs199737620	17	44215065	0.00638 [0.00476,0.00819]	43370481	44874453	1503972	5179	1.14	1	1	2182	rs62060838	44153144	A	G	0.223296	0.445921	0.0307522	14.5005	0.000496299	0.433919	0.000472458	0.189506	6.32318e-05	0.00291798	0.133836	0.010883	intronic	KANSL1	0
20	grey and white matter	rs199737620	17	44215065	0.00638 [0.00476,0.00819]	43370481	44874453	1503972	5179	1.14	1	1	2182	rs17651285	44054237	G	A	0.223291	0.445931	0.0307529	14.5005	0.000496264	0.434415	0.000472445	0.189494	6.32306e-05	0.00291797	0.133837	0.0108835	intronic	MAPT	0
20	grey and white matter	rs199737620	17	44215065	0.00638 [0.00476,0.00819]	43370481	44874453	1503972	5179	1.14	1	1	2182	rs56280414	44188672	G	GTT	0.221256	0.448496	0.0309298	14.5004	0.000496234	0.434912	0.000475225	0.192043	6.37248e-05	0.00293249	0.134094	0.0110906	intronic	KANSL1	0
20	grey and white matter	rs199737620	17	44215065	0.00638 [0.00476,0.00819]	43370481	44874453	1503972	5179	1.14	1	1	2182	rs77527347	44058017	G	T	0.223292	0.445923	0.0307524	14.5004	0.000496091	0.435408	0.000472256	0.18932	6.3205e-05	0.00291737	0.133836	0.0108831	intronic	MAPT	0
20	grey and white matter	rs199737620	17	44215065	0.00638 [0.00476,0.00819]	43370481	44874453	1503972	5179	1.14	1	1	2182	rs62060841	44153386	A	T	0.223295	0.445919	0.0307522	14.5004	0.000495837	0.435904	0.000527919	0.237735	6.94559e-05	0.003039	0.131565	0.0139255	intronic	KANSL1	0
20	grey and white matter	rs199737620	17	44215065	0.00638 [0.00476,0.00819]	43370481	44874453	1503972	5179	1.14	1	1	2182	rs62060839	44153227	A	G	0.223295	0.445919	0.0307522	14.5004	0.000495837	0.436399	0.00047202	0.189103	6.31729e-05	0.00291662	0.133835	0.0108833	intronic	KANSL1	0
20	grey and white matter	rs199737620	17	44215065	0.00638 [0.00476,0.00819]	43370481	44874453	1503972	5179	1.14	1	1	2182	rs62060843	44153626	C	T	0.223295	0.445919	0.0307522	14.5004	0.000495837	0.436895	0.00047202	0.189103	6.31729e-05	0.00291662	0.133835	0.0108833	intronic	KANSL1	0
20	grey and white matter	rs199737620	17	44215065	0.00638 [0.00476,0.00819]	43370481	44874453	1503972	5179	1.14	1	1	2182	rs62060842	44153607	T	A	0.223295	0.445919	0.0307522	14.5004	0.000495837	0.437391	0.00047202	0.189103	6.31729e-05	0.00291662	0.133835	0.0108833	intronic	KANSL1	0
20	grey and white matter	rs199737620	17	44215065	0.00638 [0.00476,0.00819]	43370481	44874453	1503972	5179	1.14	1	1	2182	rs62063778	44053989	G	A	0.223291	0.445929	0.0307529	14.5004	0.000495802	0.437887	0.00047201	0.189094	6.3172e-05	0.00291661	0.133836	0.0108838	intronic	MAPT	0
20	grey and white matter	rs199737620	17	44215065	0.00638 [0.00476,0.00819]	43370481	44874453	1503972	5179	1.14	1	1	2182	rs17572467	44054388	T	C	0.223291	0.445926	0.0307527	14.5004	0.000495779	0.438383	0.000471982	0.189068	6.31682e-05	0.00291652	0.133836	0.0108837	intronic	MAPT	0
20	grey and white matter	rs199737620	17	44215065	0.00638 [0.00476,0.00819]	43370481	44874453	1503972	5179	1.14	1	1	2182	rs55692232	44164323	G	A	0.223304	0.44593	0.030753	14.5004	0.000495698	0.438878	0.00047195	0.189038	6.31614e-05	0.00291631	0.133831	0.0108865	intronic	KANSL1	0
20	grey and white matter	rs199737620	17	44215065	0.00638 [0.00476,0.00819]	43370481	44874453	1503972	5179	1.14	1	1	2182	rs111364350	44168508	C	T	0.223299	0.445947	0.0307542	14.5004	0.000495606	0.439374	0.000471878	0.188972	6.31519e-05	0.0029161	0.133831	0.0108872	intronic	KANSL1	0
20	grey and white matter	rs199737620	17	44215065	0.00638 [0.00476,0.00819]	43370481	44874453	1503972	5179	1.14	1	1	2182	rs62063801	44069376	G	T	0.223295	0.445917	0.0307522	14.5003	0.000495375	0.439869	0.000527421	0.237324	6.93896e-05	0.00303754	0.131564	0.0139264	intronic	MAPT	0
20	grey and white matter	rs199737620	17	44215065	0.00638 [0.00476,0.00819]	43370481	44874453	1503972	5179	1.14	1	1	2182	rs74759276	44069768	A	G	0.223293	0.445924	0.0307527	14.5003	0.000495317	0.440365	0.000471539	0.18866	6.31083e-05	0.00291513	0.133835	0.0108837	intronic	MAPT	0
20	grey and white matter	rs199737620	17	44215065	0.00638 [0.00476,0.00819]	43370481	44874453	1503972	5179	1.14	1	1	2182	rs78599197	44069970	C	G	0.223293	0.445924	0.0307527	14.5003	0.000495317	0.44086	0.000471539	0.18866	6.31083e-05	0.00291513	0.133835	0.0108837	intronic	MAPT	0
20	grey and white matter	rs199737620	17	44215065	0.00638 [0.00476,0.00819]	43370481	44874453	1503972	5179	1.14	1	1	2182	rs17651887	44069840	G	A	0.223293	0.445924	0.0307527	14.5003	0.000495317	0.441355	0.000471539	0.18866	6.31083e-05	0.00291513	0.133835	0.0108837	intronic	MAPT	0
20	grey and white matter	rs199737620	17	44215065	0.00638 [0.00476,0.00819]	43370481	44874453	1503972	5179	1.14	1	1	2182	rs62063842	44070111	G	C	0.223293	0.445924	0.0307527	14.5003	0.000495317	0.441851	0.000471539	0.18866	6.31083e-05	0.00291513	0.133835	0.0108837	intronic	MAPT	0
20	grey and white matter	rs199737620	17	44215065	0.00638 [0.00476,0.00819]	43370481	44874453	1503972	5179	1.14	1	1	2182	rs62060787	44136803	G	T	0.223278	0.445979	0.0307565	14.5003	0.000495294	0.442346	0.000471488	0.188613	6.3103e-05	0.00291504	0.133838	0.0108846	intronic	KANSL1	0
20	grey and white matter	rs199737620	17	44215065	0.00638 [0.00476,0.00819]	43370481	44874453	1503972	5179	1.14	1	1	2182	rs62060786	44136763	C	T	0.223278	0.445979	0.0307565	14.5003	0.000495294	0.442841	0.000471488	0.188613	6.3103e-05	0.00291504	0.133838	0.0108846	intronic	KANSL1	0
20	grey and white matter	rs199737620	17	44215065	0.00638 [0.00476,0.00819]	43370481	44874453	1503972	5179	1.14	1	1	2182	rs62060859	44164133	G	A	0.223305	0.445928	0.030753	14.5003	0.000495237	0.443337	0.000471511	0.188634	6.31022e-05	0.00291494	0.13383	0.0108867	intronic	KANSL1	0
20	grey and white matter	rs199737620	17	44215065	0.00638 [0.00476,0.00819]	43370481	44874453	1503972	5179	1.14	1	1	2182	rs62055496	43953307	C	T	0.223333	0.445883	0.0307499	14.5003	0.000495225	0.443832	0.000527095	0.237055	6.93344e-05	0.00303615	0.131541	0.0139612	ncRNA_intronic	MAPT-AS1	0
20	grey and white matter	rs199737620	17	44215065	0.00638 [0.00476,0.00819]	43370481	44874453	1503972	5179	1.14	1	1	2182	rs17572495	44054596	T	G	0.223293	0.445919	0.0307524	14.5003	0.000495167	0.444327	0.000471391	0.188523	6.30883e-05	0.00291466	0.133835	0.0108838	intronic	MAPT	0
20	grey and white matter	rs199737620	17	44215065	0.00638 [0.00476,0.00819]	43370481	44874453	1503972	5179	1.14	1	1	2182	rs111582708	44082955	A	AT	0.22324	0.446064	0.0307624	14.5003	0.000495167	0.444822	0.000527801	0.237637	6.94382e-05	0.0030386	0.131561	0.0139392	intronic	MAPT	0
20	grey and white matter	rs199737620	17	44215065	0.00638 [0.00476,0.00819]	43370481	44874453	1503972	5179	1.14	1	1	2182	rs4306559	44090236	T	C	0.223294	0.445915	0.0307522	14.5003	0.000494914	0.445317	0.000526953	0.236939	6.93275e-05	0.00303617	0.131563	0.0139274	intronic	MAPT	0
20	grey and white matter	rs199737620	17	44215065	0.00638 [0.00476,0.00819]	43370481	44874453	1503972	5179	1.14	1	1	2182	rs55886080	44072041	T	A	0.223293	0.445925	0.0307529	14.5003	0.000494879	0.445812	0.000526946	0.236933	6.93265e-05	0.00303615	0.131563	0.0139277	intronic	MAPT	0
20	grey and white matter	rs199737620	17	44215065	0.00638 [0.00476,0.00819]	43370481	44874453	1503972	5179	1.14	1	1	2182	rs62063845	44071294	T	C	0.223293	0.445925	0.0307529	14.5003	0.000494879	0.446307	0.000471127	0.188281	6.30528e-05	0.00291384	0.133834	0.010884	exonic	MAPT	0
20	grey and white matter	rs199737620	17	44215065	0.00638 [0.00476,0.00819]	43370481	44874453	1503972	5179	1.14	1	1	2182	rs17573175	44071089	C	G	0.223293	0.445925	0.0307529	14.5003	0.000494879	0.446802	0.000471127	0.188281	6.30528e-05	0.00291384	0.133834	0.010884	intronic	MAPT	0
20	grey and white matter	rs199737620	17	44215065	0.00638 [0.00476,0.00819]	43370481	44874453	1503972	5179	1.14	1	1	2182	rs2158257	44104343	A	C	0.223294	0.44592	0.0307526	14.5002	0.000494729	0.447296	0.000470965	0.188131	6.30309e-05	0.00291333	0.133834	0.0108839	UTR3	MAPT	0
20	grey and white matter	rs199737620	17	44215065	0.00638 [0.00476,0.00819]	43370481	44874453	1503972	5179	1.14	1	1	2182	rs112597362	44152736	G	GCT	0.223295	0.445914	0.0307522	14.5002	0.000494683	0.447791	0.000470926	0.188095	6.30255e-05	0.0029132	0.133833	0.0108839	intronic	KANSL1	0
20	grey and white matter	rs199737620	17	44215065	0.00638 [0.00476,0.00819]	43370481	44874453	1503972	5179	1.14	1	1	2182	rs368572568	44152812	T	TGAACCCAAGTGAGGCACCTGGGTTCAA	0.223295	0.445914	0.0307522	14.5002	0.000494683	0.448286	0.000470926	0.188095	6.30255e-05	0.0029132	0.133833	0.0108839	intronic	KANSL1	0
20	grey and white matter	rs199737620	17	44215065	0.00638 [0.00476,0.00819]	43370481	44874453	1503972	5179	1.14	1	1	2182	rs74481389	44154607	T	C	0.223295	0.445914	0.0307522	14.5002	0.000494683	0.44878	0.000470928	0.188097	6.30258e-05	0.0029132	0.133833	0.010884	intronic	KANSL1	0
20	grey and white matter	rs199737620	17	44215065	0.00638 [0.00476,0.00819]	43370481	44874453	1503972	5179	1.14	1	1	2182	rs62060846	44154461	A	C	0.223295	0.445914	0.0307522	14.5002	0.000494683	0.449275	0.000470928	0.188097	6.30258e-05	0.0029132	0.133833	0.010884	intronic	KANSL1	0
20	grey and white matter	rs199737620	17	44215065	0.00638 [0.00476,0.00819]	43370481	44874453	1503972	5179	1.14	1	1	2182	rs62060837	44152760	T	G	0.223295	0.445914	0.0307522	14.5002	0.000494683	0.44977	0.000470926	0.188095	6.30255e-05	0.0029132	0.133833	0.0108839	intronic	KANSL1	0
20	grey and white matter	rs199737620	17	44215065	0.00638 [0.00476,0.00819]	43370481	44874453	1503972	5179	1.14	1	1	2182	rs112197756	44154105	A	G	0.223295	0.445914	0.0307522	14.5002	0.000494683	0.450264	0.000470928	0.188097	6.30258e-05	0.0029132	0.133833	0.010884	intronic	KANSL1	0
20	grey and white matter	rs199737620	17	44215065	0.00638 [0.00476,0.00819]	43370481	44874453	1503972	5179	1.14	1	1	2182	rs113989747	44151969	C	CA	0.223295	0.445914	0.0307522	14.5002	0.000494683	0.450759	0.000470926	0.188095	6.30255e-05	0.0029132	0.133833	0.0108839	intronic	KANSL1	0
20	grey and white matter	rs199737620	17	44215065	0.00638 [0.00476,0.00819]	43370481	44874453	1503972	5179	1.14	1	1	2182	rs62060845	44154393	A	G	0.223295	0.445914	0.0307522	14.5002	0.000494683	0.451254	0.000470928	0.188097	6.30258e-05	0.0029132	0.133833	0.010884	intronic	KANSL1	0
20	grey and white matter	rs199737620	17	44215065	0.00638 [0.00476,0.00819]	43370481	44874453	1503972	5179	1.14	1	1	2182	rs62055497	43953529	A	G	0.223333	0.44588	0.0307499	14.5002	0.000494534	0.451748	0.000470427	0.187634	6.29597e-05	0.00291166	0.133835	0.0108624	ncRNA_intronic	MAPT-AS1	0
20	grey and white matter	rs199737620	17	44215065	0.00638 [0.00476,0.00819]	43370481	44874453	1503972	5179	1.14	1	1	2182	rs56100031	44155157	C	T	0.223295	0.445913	0.0307522	14.5002	0.000494453	0.452243	0.000470709	0.187894	6.29962e-05	0.00291252	0.133833	0.0108841	intronic	KANSL1	0
20	grey and white matter	rs199737620	17	44215065	0.00638 [0.00476,0.00819]	43370481	44874453	1503972	5179	1.14	1	1	2182	rs62060847	44154946	C	T	0.223295	0.445913	0.0307522	14.5002	0.000494453	0.452737	0.000526477	0.236545	6.92639e-05	0.00303476	0.131561	0.0139285	intronic	KANSL1	0
20	grey and white matter	rs199737620	17	44215065	0.00638 [0.00476,0.00819]	43370481	44874453	1503972	5179	1.14	1	1	2182	rs372810927	44066868	C	A	0.223294	0.445914	0.0307523	14.5002	0.000494349	0.453232	0.000470607	0.1878	6.29826e-05	0.0029122	0.133833	0.0108841	intronic	MAPT	0
20	grey and white matter	rs199737620	17	44215065	0.00638 [0.00476,0.00819]	43370481	44874453	1503972	5179	1.14	1	1	2182	rs74348235	44165852	A	G	0.22331	0.445914	0.0307523	14.5002	0.000494349	0.453726	0.000470679	0.187866	6.29894e-05	0.0029123	0.133827	0.0108873	intronic	KANSL1	0
20	grey and white matter	rs199737620	17	44215065	0.00638 [0.00476,0.00819]	43370481	44874453	1503972	5179	1.14	1	1	2182	rs62063781	44058691	G	T	0.223295	0.445912	0.0307522	14.5002	0.000494223	0.45422	0.00047049	0.187692	6.29668e-05	0.00291183	0.133832	0.0108842	intronic	MAPT	0
20	grey and white matter	rs199737620	17	44215065	0.00638 [0.00476,0.00819]	43370481	44874453	1503972	5179	1.14	1	1	2182	rs76154201	44154033	T	C	0.223295	0.445912	0.0307522	14.5002	0.000494223	0.454714	0.000470489	0.187692	6.29667e-05	0.00291183	0.133832	0.0108842	intronic	KANSL1	0
20	grey and white matter	rs199737620	17	44215065	0.00638 [0.00476,0.00819]	43370481	44874453	1503972	5179	1.14	1	1	2182	rs75530705	44154048	C	T	0.223295	0.445912	0.0307522	14.5002	0.000494223	0.455209	0.000470489	0.187692	6.29667e-05	0.00291183	0.133832	0.0108842	intronic	KANSL1	0
20	grey and white matter	rs199737620	17	44215065	0.00638 [0.00476,0.00819]	43370481	44874453	1503972	5179	1.14	1	1	2182	rs55913645	44070956	T	A	0.223294	0.445922	0.0307529	14.5002	0.000494188	0.455703	0.000470474	0.187677	6.29647e-05	0.00291179	0.133833	0.0108844	intronic	MAPT	0
20	grey and white matter	rs199737620	17	44215065	0.00638 [0.00476,0.00819]	43370481	44874453	1503972	5179	1.14	1	1	2182	rs2055794	43951717	G	A	0.223332	0.445878	0.0307499	14.5001	0.000494073	0.456197	0.000469989	0.187229	6.29009e-05	0.0029103	0.133835	0.0108624	ncRNA_intronic	MAPT-AS1	0
20	grey and white matter	rs199737620	17	44215065	0.00638 [0.00476,0.00819]	43370481	44874453	1503972	5179	1.14	1	1	2182	rs62062272	44092108	T	C	0.223295	0.44591	0.0307522	14.5001	0.000493762	0.456691	0.000470053	0.187289	6.2908e-05	0.00291046	0.133832	0.0108845	intronic	MAPT	0
20	grey and white matter	rs199737620	17	44215065	0.00638 [0.00476,0.00819]	43370481	44874453	1503972	5179	1.14	1	1	2182	rs75534191	44091724	G	A	0.223295	0.44591	0.0307522	14.5001	0.000493762	0.457184	0.000470054	0.187289	6.2908e-05	0.00291046	0.133832	0.0108845	intronic	MAPT	0
20	grey and white matter	rs199737620	17	44215065	0.00638 [0.00476,0.00819]	43370481	44874453	1503972	5179	1.14	1	1	2182	rs733968	44089715	C	T	0.223295	0.445908	0.0307521	14.5001	0.000493636	0.457678	0.000525624	0.235841	6.91506e-05	0.00303226	0.131559	0.0139302	intronic	MAPT	0
20	grey and white matter	rs199737620	17	44215065	0.00638 [0.00476,0.00819]	43370481	44874453	1503972	5179	1.14	1	1	2182	rs78938131	44157622	T	G	0.2233	0.445899	0.0307515	14.5001	0.000493567	0.458172	0.000469883	0.187132	6.28844e-05	0.0029099	0.13383	0.0108852	intronic	KANSL1	0
20	grey and white matter	rs199737620	17	44215065	0.00638 [0.00476,0.00819]	43370481	44874453	1503972	5179	1.14	1	1	2182	rs17572795	44063393	G	A	0.223295	0.445909	0.0307522	14.5001	0.000493533	0.458665	0.000469836	0.187088	6.28787e-05	0.00290978	0.133831	0.0108846	intronic	MAPT	0
20	grey and white matter	rs199737620	17	44215065	0.00638 [0.00476,0.00819]	43370481	44874453	1503972	5179	1.14	1	1	2182	rs62063787	44061036	T	C	0.223295	0.445909	0.0307522	14.5001	0.000493533	0.459159	0.000525517	0.235752	6.91362e-05	0.00303194	0.131559	0.0139305	exonic	MAPT	0
20	grey and white matter	rs199737620	17	44215065	0.00638 [0.00476,0.00819]	43370481	44874453	1503972	5179	1.14	1	1	2182	rs17651483	44058861	C	A	0.223295	0.445909	0.0307522	14.5001	0.000493533	0.459652	0.000525517	0.235752	6.91362e-05	0.00303194	0.131559	0.0139305	intronic	MAPT	0
20	grey and white matter	rs199737620	17	44215065	0.00638 [0.00476,0.00819]	43370481	44874453	1503972	5179	1.14	1	1	2182	rs4283261	44089921	C	T	0.223295	0.445909	0.0307522	14.5001	0.000493533	0.460146	0.000469836	0.187088	6.28787e-05	0.00290978	0.133831	0.0108846	intronic	MAPT	0
20	grey and white matter	rs199737620	17	44215065	0.00638 [0.00476,0.00819]	43370481	44874453	1503972	5179	1.14	1	1	2182	rs62063793	44064334	T	C	0.223295	0.445909	0.0307522	14.5001	0.000493533	0.460639	0.000469836	0.187088	6.28787e-05	0.00290978	0.133831	0.0108846	intronic	MAPT	0
20	grey and white matter	rs199737620	17	44215065	0.00638 [0.00476,0.00819]	43370481	44874453	1503972	5179	1.14	1	1	2182	rs1529535	44064759	A	C	0.223295	0.445909	0.0307522	14.5001	0.000493533	0.461133	0.000469836	0.187088	6.28787e-05	0.00290978	0.133831	0.0108846	intronic	MAPT	0
20	grey and white matter	rs199737620	17	44215065	0.00638 [0.00476,0.00819]	43370481	44874453	1503972	5179	1.14	1	1	2182	rs62064674	44088772	C	A	0.223295	0.445909	0.0307522	14.5001	0.000493533	0.461626	0.000469835	0.187087	6.28786e-05	0.00290978	0.133831	0.0108845	intronic	MAPT	0
20	grey and white matter	rs199737620	17	44215065	0.00638 [0.00476,0.00819]	43370481	44874453	1503972	5179	1.14	1	1	2182	rs17572851	44063766	A	G	0.223295	0.445909	0.0307522	14.5001	0.000493533	0.46212	0.000469836	0.187088	6.28787e-05	0.00290978	0.133831	0.0108846	intronic	MAPT	0
20	grey and white matter	rs199737620	17	44215065	0.00638 [0.00476,0.00819]	43370481	44874453	1503972	5179	1.14	1	1	2182	rs76723223	44089108	T	C	0.223295	0.445909	0.0307522	14.5001	0.000493533	0.462613	0.000469836	0.187088	6.28787e-05	0.00290978	0.133831	0.0108846	intronic	MAPT	0
20	grey and white matter	rs199737620	17	44215065	0.00638 [0.00476,0.00819]	43370481	44874453	1503972	5179	1.14	1	1	2182	rs17572823	44063563	T	C	0.223295	0.445909	0.0307522	14.5001	0.000493533	0.463107	0.000469836	0.187088	6.28787e-05	0.00290978	0.133831	0.0108846	intronic	MAPT	0
20	grey and white matter	rs199737620	17	44215065	0.00638 [0.00476,0.00819]	43370481	44874453	1503972	5179	1.14	1	1	2182	rs62063792	44063787	A	G	0.223295	0.445909	0.0307522	14.5001	0.000493533	0.4636	0.000469836	0.187088	6.28787e-05	0.00290978	0.133831	0.0108846	intronic	MAPT	0
20	grey and white matter	rs199737620	17	44215065	0.00638 [0.00476,0.00819]	43370481	44874453	1503972	5179	1.14	1	1	2182	rs10514897	44117397	A	G	0.223295	0.445909	0.0307522	14.5001	0.000493533	0.464094	0.000469836	0.187088	6.28787e-05	0.00290978	0.133831	0.0108846	intronic	KANSL1	0
20	grey and white matter	rs199737620	17	44215065	0.00638 [0.00476,0.00819]	43370481	44874453	1503972	5179	1.14	1	1	2182	rs55972730	44155707	C	T	0.223295	0.445909	0.0307522	14.5001	0.000493533	0.464588	0.000469836	0.187088	6.28787e-05	0.00290978	0.133831	0.0108846	intronic	KANSL1	0
20	grey and white matter	rs199737620	17	44215065	0.00638 [0.00476,0.00819]	43370481	44874453	1503972	5179	1.14	1	1	2182	rs62062278	44093860	A	G	0.223295	0.445909	0.0307522	14.5001	0.000493533	0.465081	0.000525517	0.235752	6.91362e-05	0.00303194	0.131559	0.0139305	intronic	MAPT	0
20	grey and white matter	rs199737620	17	44215065	0.00638 [0.00476,0.00819]	43370481	44874453	1503972	5179	1.14	1	1	2182	rs62062276	44093627	A	G	0.223295	0.445909	0.0307522	14.5001	0.000493533	0.465575	0.000469836	0.187088	6.28787e-05	0.00290978	0.133831	0.0108846	intronic	MAPT	0
20	grey and white matter	rs199737620	17	44215065	0.00638 [0.00476,0.00819]	43370481	44874453	1503972	5179	1.14	1	1	2182	rs62062281	44094112	A	G	0.223295	0.445909	0.0307522	14.5001	0.000493533	0.466068	0.000469836	0.187088	6.28787e-05	0.00290978	0.133831	0.0108846	intronic	MAPT	0
20	grey and white matter	rs199737620	17	44215065	0.00638 [0.00476,0.00819]	43370481	44874453	1503972	5179	1.14	1	1	2182	rs62062283	44095055	C	A	0.223295	0.445909	0.0307522	14.5001	0.000493533	0.466562	0.000469836	0.187088	6.28787e-05	0.00290978	0.133831	0.0108846	intronic	MAPT	0
20	grey and white matter	rs199737620	17	44215065	0.00638 [0.00476,0.00819]	43370481	44874453	1503972	5179	1.14	1	1	2182	rs75666751	44090148	A	C	0.223295	0.445909	0.0307522	14.5001	0.000493533	0.467055	0.000469836	0.187088	6.28787e-05	0.00290978	0.133831	0.0108846	intronic	MAPT	0
20	grey and white matter	rs199737620	17	44215065	0.00638 [0.00476,0.00819]	43370481	44874453	1503972	5179	1.14	1	1	2182	rs747152	44090339	T	C	0.223295	0.445909	0.0307522	14.5001	0.000493533	0.467549	0.000469836	0.187088	6.28787e-05	0.00290978	0.133831	0.0108846	intronic	MAPT	0
20	grey and white matter	rs199737620	17	44215065	0.00638 [0.00476,0.00819]	43370481	44874453	1503972	5179	1.14	1	1	2182	rs2316954	44156167	G	A	0.223295	0.445909	0.0307522	14.5001	0.000493533	0.468042	0.000525517	0.235752	6.91362e-05	0.00303194	0.131559	0.0139305	intronic	KANSL1	0
20	grey and white matter	rs199737620	17	44215065	0.00638 [0.00476,0.00819]	43370481	44874453	1503972	5179	1.14	1	1	2182	rs7350928	44108100	C	T	0.223295	0.445909	0.0307522	14.5001	0.000493533	0.468536	0.000525517	0.235752	6.91362e-05	0.00303194	0.131559	0.0139305	UTR3	KANSL1	0
20	grey and white matter	rs199737620	17	44215065	0.00638 [0.00476,0.00819]	43370481	44874453	1503972	5179	1.14	1	1	2182	rs2316948	44094667	C	G	0.223295	0.445909	0.0307522	14.5001	0.000493533	0.469029	0.000469836	0.187088	6.28787e-05	0.00290978	0.133831	0.0108846	intronic	MAPT	0
20	grey and white matter	rs199737620	17	44215065	0.00638 [0.00476,0.00819]	43370481	44874453	1503972	5179	1.14	1	1	2182	rs62062282	44094374	A	G	0.223295	0.445909	0.0307522	14.5001	0.000493533	0.469523	0.000469836	0.187088	6.28787e-05	0.00290978	0.133831	0.0108846	intronic	MAPT	0
20	grey and white matter	rs199737620	17	44215065	0.00638 [0.00476,0.00819]	43370481	44874453	1503972	5179	1.14	1	1	2182	rs56363731	44062337	G	A	0.223295	0.445909	0.0307522	14.5001	0.000493533	0.470016	0.000469836	0.187088	6.28787e-05	0.00290978	0.133831	0.0108846	intronic	MAPT	0
20	grey and white matter	rs199737620	17	44215065	0.00638 [0.00476,0.00819]	43370481	44874453	1503972	5179	1.14	1	1	2182	rs62063784	44059775	A	G	0.223295	0.445909	0.0307522	14.5001	0.000493533	0.47051	0.000469836	0.187088	6.28787e-05	0.00290978	0.133831	0.0108846	intronic	MAPT	0
20	grey and white matter	rs199737620	17	44215065	0.00638 [0.00476,0.00819]	43370481	44874453	1503972	5179	1.14	1	1	2182	rs62062275	44093496	A	G	0.223295	0.445909	0.0307522	14.5001	0.000493533	0.471003	0.000525517	0.235752	6.91362e-05	0.00303194	0.131559	0.0139305	intronic	MAPT	0
20	grey and white matter	rs199737620	17	44215065	0.00638 [0.00476,0.00819]	43370481	44874453	1503972	5179	1.14	1	1	2182	rs77017444	44028796	T	C	0.223236	0.4461	0.0307654	14.5001	0.00049344	0.471497	0.000470377	0.187588	6.29484e-05	0.00291137	0.133825	0.0109081	intronic	MAPT	0
20	grey and white matter	rs199737620	17	44215065	0.00638 [0.00476,0.00819]	43370481	44874453	1503972	5179	1.14	1	1	2182	rs12150627	44149537	C	G	0.223293	0.44592	0.030753	14.5	0.000493395	0.47199	0.000525389	0.235647	6.91194e-05	0.00303157	0.131559	0.0139309	intronic	KANSL1	0
20	grey and white matter	rs199737620	17	44215065	0.00638 [0.00476,0.00819]	43370481	44874453	1503972	5179	1.14	1	1	2182	rs62062284	44095570	G	A	0.223295	0.445908	0.0307522	14.5	0.000493303	0.472484	0.000469619	0.186887	6.28494e-05	0.0029091	0.133831	0.0108847	intronic	MAPT	0
20	grey and white matter	rs199737620	17	44215065	0.00638 [0.00476,0.00819]	43370481	44874453	1503972	5179	1.14	1	1	2182	rs12150090	44115886	C	T	0.223295	0.445908	0.0307522	14.5	0.000493303	0.472977	0.000469619	0.186887	6.28494e-05	0.0029091	0.133831	0.0108847	intronic	KANSL1	0
20	grey and white matter	rs199737620	17	44215065	0.00638 [0.00476,0.00819]	43370481	44874453	1503972	5179	1.14	1	1	2182	rs41437445	44116238	G	A	0.223295	0.445908	0.0307522	14.5	0.000493303	0.47347	0.000525278	0.235555	6.91044e-05	0.00303124	0.131558	0.013931	intronic	KANSL1	0
20	grey and white matter	rs199737620	17	44215065	0.00638 [0.00476,0.00819]	43370481	44874453	1503972	5179	1.14	1	1	2182	rs62062136	44116312	T	C	0.223295	0.445908	0.0307522	14.5	0.000493303	0.473964	0.000469619	0.186887	6.28494e-05	0.0029091	0.133831	0.0108847	intronic	KANSL1	0
20	grey and white matter	rs199737620	17	44215065	0.00638 [0.00476,0.00819]	43370481	44874453	1503972	5179	1.14	1	1	2182	rs12150542	44115730	G	A	0.223295	0.445908	0.0307522	14.5	0.000493303	0.474457	0.000469619	0.186887	6.28494e-05	0.0029091	0.133831	0.0108847	intronic	KANSL1	0
20	grey and white matter	rs199737620	17	44215065	0.00638 [0.00476,0.00819]	43370481	44874453	1503972	5179	1.14	1	1	2182	rs2163130	44056434	G	A	0.223295	0.445908	0.0307522	14.5	0.000493303	0.47495	0.000469619	0.186888	6.28495e-05	0.0029091	0.133831	0.0108847	intronic	MAPT	0
20	grey and white matter	rs199737620	17	44215065	0.00638 [0.00476,0.00819]	43370481	44874453	1503972	5179	1.14	1	1	2182	rs62062285	44095661	T	G	0.223295	0.445908	0.0307522	14.5	0.000493303	0.475443	0.000469619	0.186887	6.28494e-05	0.0029091	0.133831	0.0108847	intronic	MAPT	0
20	grey and white matter	rs199737620	17	44215065	0.00638 [0.00476,0.00819]	43370481	44874453	1503972	5179	1.14	1	1	2182	rs17652502	44094471	G	A	0.223295	0.445908	0.0307522	14.5	0.000493303	0.475937	0.000469617	0.186885	6.28492e-05	0.0029091	0.133831	0.0108847	intronic	MAPT	0
20	grey and white matter	rs199737620	17	44215065	0.00638 [0.00476,0.00819]	43370481	44874453	1503972	5179	1.14	1	1	2182	rs62062297	44101004	A	G	0.223297	0.445912	0.0307525	14.5	0.000493222	0.47643	0.000525195	0.235487	6.90933e-05	0.00303099	0.131557	0.0139309	intronic	MAPT	0
20	grey and white matter	rs199737620	17	44215065	0.00638 [0.00476,0.00819]	43370481	44874453	1503972	5179	1.14	1	1	2182	rs55714296	44137189	A	T	0.223278	0.44597	0.0307565	14.5	0.000493222	0.476923	0.000469523	0.186798	6.28383e-05	0.00290889	0.133834	0.0108857	intronic	KANSL1	0
20	grey and white matter	rs199737620	17	44215065	0.00638 [0.00476,0.00819]	43370481	44874453	1503972	5179	1.14	1	1	2182	rs111976319	44095335	C	A	0.223296	0.445909	0.0307523	14.5	0.000493199	0.477416	0.000469521	0.186796	6.28361e-05	0.00290879	0.13383	0.0108848	intronic	MAPT	0
20	grey and white matter	rs199737620	17	44215065	0.00638 [0.00476,0.00819]	43370481	44874453	1503972	5179	1.14	1	1	2182	rs796654785	44284962	A	AG	0.22351	0.447195	0.030841	14.5	0.000493165	0.47791	0.000469189	0.186489	6.26959e-05	0.00290358	0.133626	0.0110149	intronic	KANSL1	0
20	grey and white matter	rs199737620	17	44215065	0.00638 [0.00476,0.00819]	43370481	44874453	1503972	5179	1.14	1	1	2182	rs17574796	44115074	T	C	0.223295	0.445907	0.0307522	14.5	0.000493073	0.478403	0.000469402	0.186686	6.28202e-05	0.00290842	0.13383	0.0108849	intronic	KANSL1	0
20	grey and white matter	rs199737620	17	44215065	0.00638 [0.00476,0.00819]	43370481	44874453	1503972	5179	1.14	1	1	2182	rs1981998	44056833	G	A	0.223295	0.445907	0.0307522	14.5	0.000493073	0.478896	0.000469402	0.186686	6.28202e-05	0.00290842	0.13383	0.0108849	intronic	MAPT	0
20	grey and white matter	rs199737620	17	44215065	0.00638 [0.00476,0.00819]	43370481	44874453	1503972	5179	1.14	1	1	2182	rs11079729	44115569	C	A	0.223295	0.445907	0.0307522	14.5	0.000493073	0.479389	0.000525039	0.235357	6.90727e-05	0.00303054	0.131557	0.0139315	intronic	KANSL1	0
20	grey and white matter	rs199737620	17	44215065	0.00638 [0.00476,0.00819]	43370481	44874453	1503972	5179	1.14	1	1	2182	rs1981997	44056767	G	A	0.223295	0.445907	0.0307522	14.5	0.000493073	0.479882	0.000469402	0.186686	6.28202e-05	0.00290842	0.13383	0.0108849	intronic	MAPT	0
20	grey and white matter	rs199737620	17	44215065	0.00638 [0.00476,0.00819]	43370481	44874453	1503972	5179	1.14	1	1	2182	rs62062134	44114432	A	C	0.223295	0.445907	0.0307522	14.5	0.000493073	0.480375	0.000525039	0.235357	6.90727e-05	0.00303054	0.131557	0.0139315	intronic	KANSL1	0
20	grey and white matter	rs199737620	17	44215065	0.00638 [0.00476,0.00819]	43370481	44874453	1503972	5179	1.14	1	1	2182	rs17574824	44115107	C	T	0.223295	0.445907	0.0307522	14.5	0.000493073	0.480868	0.000525039	0.235357	6.90726e-05	0.00303053	0.131557	0.0139315	intronic	KANSL1	0
20	grey and white matter	rs199737620	17	44215065	0.00638 [0.00476,0.00819]	43370481	44874453	1503972	5179	1.14	1	1	2182	rs12185243	44115351	T	C	0.223295	0.445907	0.0307522	14.5	0.000493073	0.481361	0.000469402	0.186687	6.28203e-05	0.00290842	0.13383	0.0108849	intronic	KANSL1	0
20	grey and white matter	rs199737620	17	44215065	0.00638 [0.00476,0.00819]	43370481	44874453	1503972	5179	1.14	1	1	2182	rs12150162	44114218	T	C	0.223295	0.445907	0.0307522	14.5	0.000493073	0.481854	0.000525039	0.235357	6.90726e-05	0.00303053	0.131557	0.0139315	intronic	KANSL1	0
20	grey and white matter	rs199737620	17	44215065	0.00638 [0.00476,0.00819]	43370481	44874453	1503972	5179	1.14	1	1	2182	rs17575683	44139662	C	T	0.223292	0.445924	0.0307534	14.5	0.000492981	0.482347	0.000469341	0.18663	6.28119e-05	0.00290823	0.13383	0.010886	intronic	KANSL1	0
20	grey and white matter	rs199737620	17	44215065	0.00638 [0.00476,0.00819]	43370481	44874453	1503972	5179	1.14	1	1	2182	rs2316951	44139083	G	C	0.223292	0.445924	0.0307534	14.5	0.000492981	0.48284	0.000469341	0.18663	6.28119e-05	0.00290823	0.13383	0.010886	intronic	KANSL1	0
20	grey and white matter	rs199737620	17	44215065	0.00638 [0.00476,0.00819]	43370481	44874453	1503972	5179	1.14	1	1	2182	rs112411928	44139762	C	G	0.223292	0.445924	0.0307534	14.5	0.000492981	0.483333	0.000469341	0.18663	6.28119e-05	0.00290823	0.13383	0.010886	intronic	KANSL1	0
20	grey and white matter	rs199737620	17	44215065	0.00638 [0.00476,0.00819]	43370481	44874453	1503972	5179	1.14	1	1	2182	rs62063779	44054671	C	T	0.223294	0.445908	0.0307523	14.5	0.00049297	0.483826	0.000469305	0.186597	6.28073e-05	0.00290812	0.13383	0.010885	intronic	MAPT	0
20	grey and white matter	rs199737620	17	44215065	0.00638 [0.00476,0.00819]	43370481	44874453	1503972	5179	1.14	1	1	2182	rs12150506	44090536	G	A	0.223301	0.445918	0.030753	14.5	0.000492935	0.484319	0.000469278	0.186572	6.28034e-05	0.00290803	0.13383	0.0108842	intronic	MAPT	0
20	grey and white matter	rs199737620	17	44215065	0.00638 [0.00476,0.00819]	43370481	44874453	1503972	5179	1.14	1	1	2182	rs12150438	44113963	C	T	0.223294	0.445906	0.0307522	14.5	0.000492843	0.484812	0.000469185	0.186486	6.27911e-05	0.00290775	0.13383	0.010885	intronic	KANSL1	0
20	grey and white matter	rs199737620	17	44215065	0.00638 [0.00476,0.00819]	43370481	44874453	1503972	5179	1.14	1	1	2182	rs17653211	44112638	T	C	0.223295	0.445906	0.0307522	14.5	0.000492843	0.485305	0.000469186	0.186486	6.27911e-05	0.00290774	0.13383	0.010885	intronic	KANSL1	0
20	grey and white matter	rs199737620	17	44215065	0.00638 [0.00476,0.00819]	43370481	44874453	1503972	5179	1.14	1	1	2182	rs1529534	44063140	A	G	0.223294	0.445906	0.0307522	14.5	0.000492843	0.485798	0.000469184	0.186484	6.27909e-05	0.00290774	0.13383	0.010885	intronic	MAPT	0
20	grey and white matter	rs199737620	17	44215065	0.00638 [0.00476,0.00819]	43370481	44874453	1503972	5179	1.14	1	1	2182	rs4608377	44113359	T	C	0.223295	0.445906	0.0307522	14.5	0.000492843	0.48629	0.000469185	0.186486	6.2791e-05	0.00290774	0.13383	0.010885	intronic	KANSL1	0
20	grey and white matter	rs199737620	17	44215065	0.00638 [0.00476,0.00819]	43370481	44874453	1503972	5179	1.14	1	1	2182	rs62062322	44112385	A	G	0.223295	0.445906	0.0307522	14.5	0.000492843	0.486783	0.000469185	0.186486	6.2791e-05	0.00290774	0.13383	0.010885	intronic	KANSL1	0
20	grey and white matter	rs199737620	17	44215065	0.00638 [0.00476,0.00819]	43370481	44874453	1503972	5179	1.14	1	1	2182	rs12185225	44113491	T	C	0.223295	0.445906	0.0307522	14.5	0.000492843	0.487276	0.000469185	0.186486	6.2791e-05	0.00290774	0.13383	0.010885	intronic	KANSL1	0
20	grey and white matter	rs199737620	17	44215065	0.00638 [0.00476,0.00819]	43370481	44874453	1503972	5179	1.14	1	1	2182	rs17653255	44112743	C	A	0.223295	0.445906	0.0307522	14.5	0.000492843	0.487769	0.000524801	0.23516	6.9041e-05	0.00302983	0.131557	0.013932	intronic	KANSL1	0
20	grey and white matter	rs199737620	17	44215065	0.00638 [0.00476,0.00819]	43370481	44874453	1503972	5179	1.14	1	1	2182	rs2316952	44139190	G	C	0.223291	0.445923	0.0307534	14.5	0.000492752	0.488262	0.000469124	0.186429	6.27828e-05	0.00290755	0.13383	0.0108862	intronic	KANSL1	0
20	grey and white matter	rs199737620	17	44215065	0.00638 [0.00476,0.00819]	43370481	44874453	1503972	5179	1.14	1	1	2182	rs62062270	44091195	T	C	0.223297	0.445907	0.0307523	14.5	0.00049274	0.488754	0.000469084	0.186392	6.27772e-05	0.00290741	0.133829	0.0108851	intronic	MAPT	0
20	grey and white matter	rs199737620	17	44215065	0.00638 [0.00476,0.00819]	43370481	44874453	1503972	5179	1.14	1	1	2182	rs62062265	44090035	C	G	0.223293	0.445908	0.0307524	14.4999	0.000492637	0.489247	0.000468992	0.186307	6.27652e-05	0.00290714	0.13383	0.0108852	intronic	MAPT	0
20	grey and white matter	rs199737620	17	44215065	0.00638 [0.00476,0.00819]	43370481	44874453	1503972	5179	1.14	1	1	2182	rs17653162	44111827	C	A	0.223295	0.445905	0.0307522	14.4999	0.000492614	0.48974	0.000468968	0.186284	6.27617e-05	0.00290706	0.133829	0.0108852	intronic	KANSL1	0
20	grey and white matter	rs199737620	17	44215065	0.00638 [0.00476,0.00819]	43370481	44874453	1503972	5179	1.14	1	1	2182	rs17653193	44112441	G	A	0.223295	0.445905	0.0307522	14.4999	0.000492614	0.490232	0.000468968	0.186285	6.27618e-05	0.00290706	0.13383	0.0108852	intronic	KANSL1	0
20	grey and white matter	rs199737620	17	44215065	0.00638 [0.00476,0.00819]	43370481	44874453	1503972	5179	1.14	1	1	2182	rs17572627	44058629	T	A	0.223294	0.445905	0.0307522	14.4999	0.000492614	0.490725	0.000468969	0.186286	6.2762e-05	0.00290707	0.13383	0.0108852	intronic	MAPT	0
20	grey and white matter	rs199737620	17	44215065	0.00638 [0.00476,0.00819]	43370481	44874453	1503972	5179	1.14	1	1	2182	rs2055796	43952191	A	T	0.223332	0.44587	0.0307498	14.4999	0.000492568	0.491217	0.000468567	0.185913	6.27094e-05	0.00290584	0.133832	0.0108634	ncRNA_intronic	MAPT-AS1	0
20	grey and white matter	rs199737620	17	44215065	0.00638 [0.00476,0.00819]	43370481	44874453	1503972	5179	1.14	1	1	2182	17:44179168_AACC_A	44179168	AACC	A	0.223272	0.445933	0.0307542	14.4999	0.000492384	0.49171	0.000524267	0.234718	6.89728e-05	0.00302838	0.131561	0.0139309	intronic	KANSL1	0
20	grey and white matter	rs199737620	17	44215065	0.00638 [0.00476,0.00819]	43370481	44874453	1503972	5179	1.14	1	1	2182	rs62063780	44056238	A	G	0.223294	0.445904	0.0307522	14.4999	0.000492384	0.492202	0.000468752	0.186085	6.27328e-05	0.00290639	0.133829	0.0108853	intronic	MAPT	0
20	grey and white matter	rs199737620	17	44215065	0.00638 [0.00476,0.00819]	43370481	44874453	1503972	5179	1.14	1	1	2182	rs77009866	44110888	A	T	0.223295	0.445904	0.0307522	14.4999	0.000492384	0.492695	0.000468751	0.186083	6.27325e-05	0.00290638	0.133829	0.0108853	intronic	KANSL1	0
20	grey and white matter	rs199737620	17	44215065	0.00638 [0.00476,0.00819]	43370481	44874453	1503972	5179	1.14	1	1	2182	rs35833914	44110541	G	A	0.223295	0.445904	0.0307522	14.4999	0.000492384	0.493187	0.000524322	0.234764	6.89774e-05	0.00302843	0.131555	0.013933	exonic	KANSL1	0
20	grey and white matter	rs199737620	17	44215065	0.00638 [0.00476,0.00819]	43370481	44874453	1503972	5179	1.14	1	1	2182	rs36076725	44110532	G	A	0.223295	0.445904	0.0307522	14.4999	0.000492384	0.493679	0.000468751	0.186084	6.27325e-05	0.00290638	0.133829	0.0108853	exonic	KANSL1	0
20	grey and white matter	rs199737620	17	44215065	0.00638 [0.00476,0.00819]	43370481	44874453	1503972	5179	1.14	1	1	2182	rs17574604	44111613	A	G	0.223295	0.445904	0.0307522	14.4999	0.000492384	0.494172	0.000468751	0.186084	6.27326e-05	0.00290638	0.133829	0.0108853	exonic	KANSL1	0
20	grey and white matter	rs199737620	17	44215065	0.00638 [0.00476,0.00819]	43370481	44874453	1503972	5179	1.14	1	1	2182	rs2163129	44056433	T	C	0.223294	0.445904	0.0307522	14.4999	0.000492384	0.494664	0.000524326	0.234767	6.89779e-05	0.00302844	0.131555	0.013933	intronic	MAPT	0
20	grey and white matter	rs199737620	17	44215065	0.00638 [0.00476,0.00819]	43370481	44874453	1503972	5179	1.14	1	1	2182	rs62062321	44111109	A	G	0.223295	0.445903	0.0307522	14.4999	0.000492155	0.495156	0.000524085	0.234567	6.89458e-05	0.00302773	0.131555	0.0139335	intronic	KANSL1	0
20	grey and white matter	rs199737620	17	44215065	0.00638 [0.00476,0.00819]	43370481	44874453	1503972	5179	1.14	1	1	2182	rs2055795	43951995	C	T	0.223332	0.445868	0.0307498	14.4999	0.000492109	0.495648	0.000468132	0.18551	6.26508e-05	0.00290447	0.133831	0.0108636	ncRNA_intronic	MAPT-AS1	0
20	grey and white matter	rs199737620	17	44215065	0.00638 [0.00476,0.00819]	43370481	44874453	1503972	5179	1.14	1	1	2182	rs56299858	43939659	G	A	0.223302	0.446039	0.0307616	14.4999	0.000492087	0.49614	0.000468096	0.185476	6.26495e-05	0.00290453	0.133839	0.0108655	ncRNA_intronic	MAPT-AS1	0
20	grey and white matter	rs199737620	17	44215065	0.00638 [0.00476,0.00819]	43370481	44874453	1503972	5179	1.14	1	1	2182	rs77747656	44099827	C	G	0.223295	0.445902	0.0307522	14.4998	0.000491926	0.496632	0.000468317	0.185681	6.2674e-05	0.00290502	0.133828	0.0108856	intronic	MAPT	0
20	grey and white matter	rs199737620	17	44215065	0.00638 [0.00476,0.00819]	43370481	44874453	1503972	5179	1.14	1	1	2182	rs62062292	44099809	A	C	0.223295	0.445902	0.0307522	14.4998	0.000491926	0.497124	0.000468317	0.185681	6.2674e-05	0.00290502	0.133828	0.0108856	intronic	MAPT	0
20	grey and white matter	rs199737620	17	44215065	0.00638 [0.00476,0.00819]	43370481	44874453	1503972	5179	1.14	1	1	2182	rs12150628	44149581	C	T	0.223295	0.445909	0.0307527	14.4998	0.000491869	0.497616	0.000468273	0.18564	6.26681e-05	0.00290488	0.133828	0.0108858	intronic	KANSL1	0
20	grey and white matter	rs199737620	17	44215065	0.00638 [0.00476,0.00819]	43370481	44874453	1503972	5179	1.14	1	1	2182	rs62060810	44148674	A	G	0.223295	0.445909	0.0307527	14.4998	0.000491869	0.498108	0.000468274	0.185641	6.26682e-05	0.00290488	0.133828	0.0108858	intronic	KANSL1	0
20	grey and white matter	rs199737620	17	44215065	0.00638 [0.00476,0.00819]	43370481	44874453	1503972	5179	1.14	1	1	2182	rs12150611	44149741	G	A	0.223295	0.445909	0.0307527	14.4998	0.000491869	0.4986	0.000468273	0.18564	6.26681e-05	0.00290488	0.133828	0.0108858	intronic	KANSL1	0
20	grey and white matter	rs199737620	17	44215065	0.00638 [0.00476,0.00819]	43370481	44874453	1503972	5179	1.14	1	1	2182	rs62060809	44148613	G	A	0.223295	0.445909	0.0307527	14.4998	0.000491869	0.499092	0.000523802	0.234332	6.89081e-05	0.00302689	0.131554	0.0139342	intronic	KANSL1	0
20	grey and white matter	rs199737620	17	44215065	0.00638 [0.00476,0.00819]	43370481	44874453	1503972	5179	1.14	1	1	2182	rs140713557	43953179	A	G	0.223755	0.445666	0.030736	14.4998	0.000491673	0.499583	0.000467214	0.184657	6.25065e-05	0.00290055	0.133785	0.0108158	ncRNA_intronic	MAPT-AS1	0
20	grey and white matter	rs199737620	17	44215065	0.00638 [0.00476,0.00819]	43370481	44874453	1503972	5179	1.14	1	1	2182	rs55726761	44099669	G	A	0.223295	0.445902	0.0307523	14.4998	0.000491594	0.500075	0.000468002	0.185388	6.26316e-05	0.00290403	0.133828	0.0108858	intronic	MAPT	0
20	grey and white matter	rs199737620	17	44215065	0.00638 [0.00476,0.00819]	43370481	44874453	1503972	5179	1.14	1	1	2182	rs62064671	44086100	T	C	0.2233	0.445912	0.030753	14.4998	0.00049156	0.500567	0.000523463	0.234051	6.88625e-05	0.00302587	0.131552	0.0139341	intronic	MAPT	0
20	grey and white matter	rs199737620	17	44215065	0.00638 [0.00476,0.00819]	43370481	44874453	1503972	5179	1.14	1	1	2182	rs77875796	44051612	A	G	0.219628	0.451455	0.0311353	14.4998	0.000491499	0.501058	0.000533828	0.242571	7.03498e-05	0.00306276	0.131784	0.0146435	intronic	MAPT	0
20	grey and white matter	rs199737620	17	44215065	0.00638 [0.00476,0.00819]	43370481	44874453	1503972	5179	1.14	1	1	2182	rs74850776	44150042	T	C	0.223294	0.445905	0.0307526	14.4997	0.000491285	0.501549	0.000467719	0.185126	6.25936e-05	0.00290314	0.133827	0.0108861	intronic	KANSL1	0
20	grey and white matter	rs199737620	17	44215065	0.00638 [0.00476,0.00819]	43370481	44874453	1503972	5179	1.14	1	1	2182	rs79180862	44131798	C	T	0.223312	0.445913	0.0307532	14.4997	0.000491125	0.502041	0.000467654	0.185066	6.25821e-05	0.00290282	0.133821	0.0108888	intronic	KANSL1	0
20	grey and white matter	rs199737620	17	44215065	0.00638 [0.00476,0.00819]	43370481	44874453	1503972	5179	1.14	1	1	2182	rs974293	44150233	G	A	0.223294	0.445904	0.0307526	14.4997	0.000491056	0.502532	0.000522952	0.233627	6.87952e-05	0.00302439	0.131552	0.0139359	intronic	KANSL1	0
20	grey and white matter	rs199737620	17	44215065	0.00638 [0.00476,0.00819]	43370481	44874453	1503972	5179	1.14	1	1	2182	rs974291	44150480	A	T	0.223294	0.445904	0.0307526	14.4997	0.000491056	0.503023	0.000467502	0.184925	6.25644e-05	0.00290246	0.133827	0.0108863	intronic	KANSL1	0
20	grey and white matter	rs199737620	17	44215065	0.00638 [0.00476,0.00819]	43370481	44874453	1503972	5179	1.14	1	1	2182	rs974295	44150152	A	T	0.223294	0.445904	0.0307526	14.4997	0.000491056	0.503514	0.000522952	0.233627	6.87952e-05	0.00302439	0.131552	0.0139359	intronic	KANSL1	0
20	grey and white matter	rs199737620	17	44215065	0.00638 [0.00476,0.00819]	43370481	44874453	1503972	5179	1.14	1	1	2182	rs17572893	44064208	G	A	0.223315	0.445909	0.030753	14.4997	0.000490873	0.504005	0.000467353	0.184786	6.25424e-05	0.00290191	0.133822	0.0108871	intronic	MAPT	0
20	grey and white matter	rs199737620	17	44215065	0.00638 [0.00476,0.00819]	43370481	44874453	1503972	5179	1.14	1	1	2182	17:44157676_CT_C	44157676	CT	C	0.223286	0.445903	0.0307526	14.4997	0.000490827	0.504495	0.000522684	0.233404	6.87605e-05	0.00302364	0.131553	0.0139358	intronic	KANSL1	0
20	grey and white matter	rs199737620	17	44215065	0.00638 [0.00476,0.00819]	43370481	44874453	1503972	5179	1.14	1	1	2182	rs56234850	44060248	G	A	0.223295	0.445899	0.0307525	14.4996	0.000490245	0.504986	0.00046674	0.184215	6.24615e-05	0.00290006	0.133825	0.010887	intronic	MAPT	0
20	grey and white matter	rs199737620	17	44215065	0.00638 [0.00476,0.00819]	43370481	44874453	1503972	5179	1.14	1	1	2182	rs62062273	44092243	C	T	0.223298	0.445895	0.0307523	14.4996	0.000489994	0.505476	0.000466489	0.183981	6.24275e-05	0.00289926	0.133824	0.0108867	intronic	MAPT	0
20	grey and white matter	rs199737620	17	44215065	0.00638 [0.00476,0.00819]	43370481	44874453	1503972	5179	1.14	1	1	2182	rs55662347	44070545	G	A	0.223291	0.445908	0.0307532	14.4996	0.000489982	0.505966	0.000521856	0.232715	6.86494e-05	0.00302116	0.131549	0.0139387	intronic	MAPT	0
20	grey and white matter	rs199737620	17	44215065	0.00638 [0.00476,0.00819]	43370481	44874453	1503972	5179	1.14	1	1	2182	rs3912061	44165098	C	T	0.223309	0.445896	0.0307524	14.4996	0.000489891	0.506455	0.000466464	0.183958	6.24217e-05	0.00289907	0.133819	0.01089	intronic	KANSL1	0
20	grey and white matter	rs199737620	17	44215065	0.00638 [0.00476,0.00819]	43370481	44874453	1503972	5179	1.14	1	1	2182	rs75242405	44049329	C	T	0.223284	0.445922	0.0307542	14.4995	0.000489868	0.506945	0.000466472	0.183966	6.24263e-05	0.00289926	0.133826	0.0108894	intronic	MAPT	0
20	grey and white matter	rs199737620	17	44215065	0.00638 [0.00476,0.00819]	43370481	44874453	1503972	5179	1.14	1	1	2182	rs62055494	43953016	C	T	0.223326	0.445868	0.0307505	14.4995	0.000489788	0.507435	0.000465943	0.183473	6.23563e-05	0.00289761	0.133828	0.0108654	ncRNA_intronic	MAPT-AS1	0
20	grey and white matter	rs199737620	17	44215065	0.00638 [0.00476,0.00819]	43370481	44874453	1503972	5179	1.14	1	1	2182	rs62060851	44157992	T	C	0.223308	0.445891	0.0307521	14.4995	0.000489743	0.507925	0.000466263	0.183772	6.2396e-05	0.0028985	0.133821	0.0108873	intronic	KANSL1	0
20	grey and white matter	rs199737620	17	44215065	0.00638 [0.00476,0.00819]	43370481	44874453	1503972	5179	1.14	1	1	2182	rs733969	44089727	G	A	0.223299	0.445893	0.0307524	14.4995	0.000489207	0.508414	0.000521049	0.232043	6.85412e-05	0.00301874	0.131545	0.0139401	intronic	MAPT	0
20	grey and white matter	rs199737620	17	44215065	0.00638 [0.00476,0.00819]	43370481	44874453	1503972	5179	1.14	1	1	2182	rs55690782	44137311	G	A	0.223397	0.445906	0.0307533	14.4995	0.000489196	0.508903	0.000464689	0.182302	6.21775e-05	0.0028932	0.133805	0.0108657	intronic	KANSL1	0
20	grey and white matter	rs199737620	17	44215065	0.00638 [0.00476,0.00819]	43370481	44874453	1503972	5179	1.14	1	1	2182	rs974292	44150464	T	C	0.223293	0.445898	0.0307528	14.4994	0.000489025	0.509392	0.000465586	0.183139	6.23063e-05	0.00289644	0.133823	0.0108876	intronic	KANSL1	0
20	grey and white matter	rs199737620	17	44215065	0.00638 [0.00476,0.00819]	43370481	44874453	1503972	5179	1.14	1	1	2182	rs55760800	43996908	T	G	0.223487	0.445816	0.0307472	14.4994	0.000488842	0.509881	0.000464799	0.182405	6.2191e-05	0.00289347	0.133802	0.0108555	intronic	MAPT	0
20	grey and white matter	rs199737620	17	44215065	0.00638 [0.00476,0.00819]	43370481	44874453	1503972	5179	1.14	1	1	2182	rs56303672	43996960	A	G	0.223487	0.445816	0.0307472	14.4994	0.000488842	0.51037	0.0004648	0.182405	6.21911e-05	0.00289347	0.133802	0.0108555	intronic	MAPT	0
20	grey and white matter	rs199737620	17	44215065	0.00638 [0.00476,0.00819]	43370481	44874453	1503972	5179	1.14	1	1	2182	rs62061788	44169759	G	A	0.22331	0.4459	0.030753	14.4994	0.00048882	0.510859	0.000465447	0.18301	6.22845e-05	0.00289586	0.133817	0.0108908	intronic	KANSL1	0
20	grey and white matter	rs199737620	17	44215065	0.00638 [0.00476,0.00819]	43370481	44874453	1503972	5179	1.14	1	1	2182	rs62054840	43936812	G	A	0.222542	0.4469	0.030822	14.4994	0.000488716	0.511348	0.000524303	0.234748	6.89317e-05	0.00302725	0.131473	0.014243	ncRNA_intronic	MAPT-AS1	0
20	grey and white matter	rs199737620	17	44215065	0.00638 [0.00476,0.00819]	43370481	44874453	1503972	5179	1.14	1	1	2182	rs55719714	43939638	G	A	0.223302	0.446024	0.0307616	14.4994	0.000488662	0.511836	0.000464861	0.182462	6.22136e-05	0.00289435	0.133833	0.0108676	ncRNA_intronic	MAPT-AS1	0
20	grey and white matter	rs199737620	17	44215065	0.00638 [0.00476,0.00819]	43370481	44874453	1503972	5179	1.14	1	1	2182	rs62063788	44061696	C	T	0.223293	0.445892	0.0307525	14.4994	0.000488649	0.512325	0.000465216	0.182794	6.22564e-05	0.00289527	0.133823	0.0108876	intronic	MAPT	0
20	grey and white matter	rs199737620	17	44215065	0.00638 [0.00476,0.00819]	43370481	44874453	1503972	5179	1.14	1	1	2182	rs17572613	44058004	A	G	0.223283	0.445905	0.0307535	14.4993	0.000488308	0.512813	0.000520144	0.231287	6.84213e-05	0.00301609	0.131543	0.0139443	intronic	MAPT	0
20	grey and white matter	rs199737620	17	44215065	0.00638 [0.00476,0.00819]	43370481	44874453	1503972	5179	1.14	1	1	2182	rs17660167	44166311	C	T	0.223308	0.445893	0.0307527	14.4993	0.000488217	0.513301	0.000464878	0.182478	6.22081e-05	0.00289408	0.133816	0.0108911	intronic	KANSL1	0
20	grey and white matter	rs199737620	17	44215065	0.00638 [0.00476,0.00819]	43370481	44874453	1503972	5179	1.14	1	1	2182	rs62062279	44093964	T	C	0.223179	0.446016	0.0307612	14.4993	0.000488161	0.51379	0.000520758	0.2318	6.84962e-05	0.0030177	0.131532	0.0139809	intronic	MAPT	0
20	grey and white matter	rs199737620	17	44215065	0.00638 [0.00476,0.00819]	43370481	44874453	1503972	5179	1.14	1	1	2182	rs62061789	44169769	C	T	0.223309	0.445897	0.030753	14.4993	0.000488137	0.514278	0.000464801	0.182407	6.21976e-05	0.00289383	0.133816	0.0108912	intronic	KANSL1	0
20	grey and white matter	rs199737620	17	44215065	0.00638 [0.00476,0.00819]	43370481	44874453	1503972	5179	1.14	1	1	2182	rs62064662	44079721	A	G	0.223276	0.44591	0.0307539	14.4993	0.000488126	0.514766	0.000465068	0.182656	6.22364e-05	0.00289482	0.133822	0.0108983	intronic	MAPT	0
20	grey and white matter	rs199737620	17	44215065	0.00638 [0.00476,0.00819]	43370481	44874453	1503972	5179	1.14	1	1	2182	rs62064672	44086521	G	A	0.223299	0.445892	0.0307527	14.4993	0.000487989	0.515254	0.000464568	0.182189	6.21687e-05	0.00289321	0.13382	0.010887	intronic	MAPT	0
20	grey and white matter	rs199737620	17	44215065	0.00638 [0.00476,0.00819]	43370481	44874453	1503972	5179	1.14	1	1	2182	rs12150469	44092497	T	C	0.223281	0.445907	0.0307538	14.4992	0.000487774	0.515742	0.000464379	0.182012	6.21448e-05	0.00289269	0.133824	0.0108882	intronic	MAPT	0
20	grey and white matter	rs199737620	17	44215065	0.00638 [0.00476,0.00819]	43370481	44874453	1503972	5179	1.14	1	1	2182	rs62063680	44131559	C	A	0.223309	0.445907	0.0307538	14.4992	0.000487774	0.516229	0.000519769	0.230973	6.8366e-05	0.00301476	0.131532	0.0139505	intronic	KANSL1	0
20	grey and white matter	rs199737620	17	44215065	0.00638 [0.00476,0.00819]	43370481	44874453	1503972	5179	1.14	1	1	2182	rs62064670	44085852	T	A	0.223298	0.445895	0.030753	14.4992	0.000487683	0.516717	0.000464292	0.18193	6.21315e-05	0.00289234	0.13382	0.0108875	intronic	MAPT	0
20	grey and white matter	rs199737620	17	44215065	0.00638 [0.00476,0.00819]	43370481	44874453	1503972	5179	1.14	1	1	2182	rs62062296	44100916	C	T	0.223295	0.445886	0.0307524	14.4992	0.000487614	0.517205	0.000464242	0.181883	6.2125e-05	0.00289219	0.13382	0.0108883	intronic	MAPT	0
20	grey and white matter	rs199737620	17	44215065	0.00638 [0.00476,0.00819]	43370481	44874453	1503972	5179	1.14	1	1	2182	rs62063681	44131592	A	G	0.223312	0.445899	0.0307533	14.4992	0.000487603	0.517692	0.000464326	0.181963	6.21337e-05	0.00289234	0.133815	0.0108912	intronic	KANSL1	0
20	grey and white matter	rs199737620	17	44215065	0.00638 [0.00476,0.00819]	43370481	44874453	1503972	5179	1.14	1	1	2182	rs62063682	44131622	G	A	0.223312	0.445899	0.0307533	14.4992	0.000487603	0.51818	0.000519571	0.230809	6.83398e-05	0.00301418	0.131531	0.0139503	intronic	KANSL1	0
20	grey and white matter	rs199737620	17	44215065	0.00638 [0.00476,0.00819]	43370481	44874453	1503972	5179	1.14	1	1	2182	rs77513497	44045474	A	G	0.22327	0.445924	0.0307551	14.4992	0.000487354	0.518667	0.000464156	0.181803	6.21139e-05	0.00289195	0.133821	0.0108963	intronic	MAPT	0
20	grey and white matter	rs199737620	17	44215065	0.00638 [0.00476,0.00819]	43370481	44874453	1503972	5179	1.14	1	1	2182	rs17660294	44167101	T	C	0.223309	0.445887	0.0307527	14.4991	0.000486854	0.519154	0.000463588	0.181271	6.20343e-05	0.00289001	0.133813	0.0108919	intronic	KANSL1	0
20	grey and white matter	rs199737620	17	44215065	0.00638 [0.00476,0.00819]	43370481	44874453	1503972	5179	1.14	1	1	2182	rs62062802	44028045	G	T	0.223425	0.445936	0.0307561	14.4991	0.000486787	0.519641	0.000463703	0.181379	6.20376e-05	0.00288981	0.133787	0.0108918	intronic	MAPT	0
20	grey and white matter	rs199737620	17	44215065	0.00638 [0.00476,0.00819]	43370481	44874453	1503972	5179	1.14	1	1	2182	rs111541901	43994358	C	T	0.223108	0.446185	0.0307733	14.4991	0.0004867	0.520128	0.000463012	0.180731	6.19772e-05	0.00288913	0.133856	0.0108864	intronic	MAPT	0
20	grey and white matter	rs199737620	17	44215065	0.00638 [0.00476,0.00819]	43370481	44874453	1503972	5179	1.14	1	1	2182	rs62062266	44090704	A	G	0.223291	0.445891	0.0307531	14.4991	0.000486446	0.520614	0.000463118	0.18083	6.19742e-05	0.00288867	0.133819	0.0108888	intronic	MAPT	0
20	grey and white matter	rs199737620	17	44215065	0.00638 [0.00476,0.00819]	43370481	44874453	1503972	5179	1.14	1	1	2182	rs62062294	44100666	A	C	0.223291	0.445888	0.0307529	14.4991	0.000486424	0.5211	0.000463114	0.180827	6.19735e-05	0.00288865	0.133819	0.0108891	intronic	MAPT	0
20	grey and white matter	rs199737620	17	44215065	0.00638 [0.00476,0.00819]	43370481	44874453	1503972	5179	1.14	1	1	2182	rs62061766	44167464	G	A	0.223308	0.445888	0.0307529	14.4991	0.000486424	0.521587	0.000463181	0.18089	6.19795e-05	0.00288873	0.133813	0.0108922	intronic	KANSL1	0
20	grey and white matter	rs199737620	17	44215065	0.00638 [0.00476,0.00819]	43370481	44874453	1503972	5179	1.14	1	1	2182	rs7687	44103296	T	C	0.223296	0.44588	0.0307524	14.499	0.000486254	0.522073	0.000462952	0.180674	6.19512e-05	0.00288812	0.133818	0.0108891	UTR3	MAPT	0
20	grey and white matter	rs199737620	17	44215065	0.00638 [0.00476,0.00819]	43370481	44874453	1503972	5179	1.14	1	1	2182	rs62060850	44157982	A	T	0.223296	0.445871	0.0307518	14.499	0.000486186	0.522559	0.000517893	0.229402	6.81213e-05	0.0030094	0.131536	0.0139481	intronic	KANSL1	0
20	grey and white matter	rs199737620	17	44215065	0.00638 [0.00476,0.00819]	43370481	44874453	1503972	5179	1.14	1	1	2182	rs17652748	44103616	C	T	0.223296	0.445879	0.0307524	14.499	0.000486027	0.523045	0.000462738	0.180473	6.19224e-05	0.00288744	0.133817	0.0108892	UTR3	MAPT	0
20	grey and white matter	rs199737620	17	44215065	0.00638 [0.00476,0.00819]	43370481	44874453	1503972	5179	1.14	1	1	2182	rs1117253	44149297	A	C	0.223297	0.445886	0.0307529	14.499	0.000485971	0.523531	0.000462706	0.180444	6.19179e-05	0.00288733	0.133817	0.0108897	intronic	KANSL1	0
20	grey and white matter	rs199737620	17	44215065	0.00638 [0.00476,0.00819]	43370481	44874453	1503972	5179	1.14	1	1	2182	rs79923630	44167661	G	T	0.223308	0.445887	0.030753	14.499	0.000485869	0.524017	0.000462656	0.180397	6.19089e-05	0.00288707	0.133812	0.0108926	intronic	KANSL1	0
20	grey and white matter	rs199737620	17	44215065	0.00638 [0.00476,0.00819]	43370481	44874453	1503972	5179	1.14	1	1	2182	rs62061767	44167729	A	G	0.223308	0.445887	0.030753	14.499	0.000485869	0.524503	0.000517712	0.229251	6.8093e-05	0.00300869	0.131527	0.0139537	intronic	KANSL1	0
20	grey and white matter	rs199737620	17	44215065	0.00638 [0.00476,0.00819]	43370481	44874453	1503972	5179	1.14	1	1	2182	rs141412361	44102443	C	CCT	0.223442	0.445862	0.0307513	14.499	0.000485789	0.524989	0.000517932	0.229436	6.81028e-05	0.00300851	0.13149	0.0139604	UTR3	MAPT	0
20	grey and white matter	rs199737620	17	44215065	0.00638 [0.00476,0.00819]	43370481	44874453	1503972	5179	1.14	1	1	2182	rs62062269	44091092	G	C	0.223292	0.445888	0.0307531	14.499	0.000485767	0.525475	0.000462475	0.180227	6.18875e-05	0.00288664	0.133818	0.0108892	intronic	MAPT	0
20	grey and white matter	rs199737620	17	44215065	0.00638 [0.00476,0.00819]	43370481	44874453	1503972	5179	1.14	1	1	2182	rs733967	44089690	T	C	0.223298	0.445877	0.0307524	14.4989	0.000485575	0.52596	0.000517274	0.228883	6.80391e-05	0.00300757	0.131534	0.0139484	intronic	MAPT	0
20	grey and white matter	rs199737620	17	44215065	0.00638 [0.00476,0.00819]	43370481	44874453	1503972	5179	1.14	1	1	2182	rs62062295	44100906	A	G	0.223297	0.445877	0.0307524	14.4989	0.000485575	0.526446	0.000462315	0.180076	6.18653e-05	0.0028861	0.133816	0.0108896	intronic	MAPT	0
20	grey and white matter	rs199737620	17	44215065	0.00638 [0.00476,0.00819]	43370481	44874453	1503972	5179	1.14	1	1	2182	rs78136862	44085743	T	C	0.223299	0.445887	0.0307531	14.4989	0.000485541	0.526931	0.000462265	0.180029	6.18584e-05	0.00288594	0.133816	0.0108887	intronic	MAPT	0
20	grey and white matter	rs199737620	17	44215065	0.00638 [0.00476,0.00819]	43370481	44874453	1503972	5179	1.14	1	1	2182	rs62054839	43936804	A	G	0.222529	0.446925	0.0308247	14.4989	0.000485513	0.527417	0.000462711	0.180448	6.19785e-05	0.00289019	0.133946	0.0109266	ncRNA_intronic	MAPT-AS1	0
20	grey and white matter	rs199737620	17	44215065	0.00638 [0.00476,0.00819]	43370481	44874453	1503972	5179	1.14	1	1	2182	rs35134656	44103927	C	CT	0.223399	0.445927	0.0307559	14.4989	0.000485406	0.527902	0.000461739	0.179535	6.17715e-05	0.00288353	0.13378	0.0108897	UTR3	MAPT	0
20	grey and white matter	rs199737620	17	44215065	0.00638 [0.00476,0.00819]	43370481	44874453	1503972	5179	1.14	1	1	2182	rs111970616	44169581	T	C	0.223312	0.445883	0.0307529	14.4989	0.000485292	0.528387	0.000517081	0.228721	6.80087e-05	0.0030068	0.131524	0.0139545	intronic	KANSL1	0
20	grey and white matter	rs199737620	17	44215065	0.00638 [0.00476,0.00819]	43370481	44874453	1503972	5179	1.14	1	1	2182	rs17660337	44169605	T	C	0.223312	0.445884	0.030753	14.4989	0.00048519	0.528873	0.000461994	0.179775	6.18193e-05	0.00288497	0.13381	0.0108925	intronic	KANSL1	0
20	grey and white matter	rs199737620	17	44215065	0.00638 [0.00476,0.00819]	43370481	44874453	1503972	5179	1.14	1	1	2182	rs55881134	44109248	G	A	0.223298	0.445879	0.0307527	14.4989	0.000485044	0.529358	0.000516683	0.228386	6.79608e-05	0.00300583	0.131533	0.0139496	intronic	KANSL1	0
20	grey and white matter	rs199737620	17	44215065	0.00638 [0.00476,0.00819]	43370481	44874453	1503972	5179	1.14	1	1	2182	rs17574228	44104509	T	C	0.223297	0.445873	0.0307524	14.4988	0.000484671	0.529842	0.000461455	0.179267	6.17495e-05	0.00288338	0.133815	0.0108901	UTR3	MAPT	0
20	grey and white matter	rs199737620	17	44215065	0.00638 [0.00476,0.00819]	43370481	44874453	1503972	5179	1.14	1	1	2182	rs17574361	44108202	A	G	0.223297	0.445871	0.0307523	14.4988	0.000484547	0.530327	0.000461338	0.179157	6.17338e-05	0.00288302	0.133815	0.0108902	UTR3	KANSL1	0
20	grey and white matter	rs199737620	17	44215065	0.00638 [0.00476,0.00819]	43370481	44874453	1503972	5179	1.14	1	1	2182	rs17652961	44108355	G	A	0.223298	0.445871	0.0307524	14.4987	0.00048422	0.530811	0.000515826	0.227665	6.78468e-05	0.00300329	0.131531	0.0139514	UTR3	KANSL1	0
20	grey and white matter	rs199737620	17	44215065	0.00638 [0.00476,0.00819]	43370481	44874453	1503972	5179	1.14	1	1	2182	rs2316953	44140341	G	A	0.223291	0.445885	0.0307534	14.4987	0.000484107	0.531295	0.000460927	0.17877	6.16786e-05	0.00288173	0.133814	0.0108909	intronic	KANSL1	0
20	grey and white matter	rs199737620	17	44215065	0.00638 [0.00476,0.00819]	43370481	44874453	1503972	5179	1.14	1	1	2182	rs62061770	44169377	G	C	0.223313	0.445878	0.030753	14.4987	0.000483836	0.531779	0.00046072	0.178575	6.16476e-05	0.00288093	0.133807	0.0108935	intronic	KANSL1	0
20	grey and white matter	rs199737620	17	44215065	0.00638 [0.00476,0.00819]	43370481	44874453	1503972	5179	1.14	1	1	2182	rs113260576	44193908	C	CCAACAA	0.223252	0.445944	0.0307576	14.4987	0.00048368	0.532263	0.000460424	0.178295	6.16148e-05	0.00288031	0.133822	0.0108895	intronic	KANSL1	0
20	grey and white matter	rs199737620	17	44215065	0.00638 [0.00476,0.00819]	43370481	44874453	1503972	5179	1.14	1	1	2182	rs62063297	44047802	A	T	0.223277	0.445898	0.0307545	14.4986	0.000483443	0.532746	0.000460453	0.178323	6.16144e-05	0.00288022	0.133812	0.0108983	intronic	MAPT	0
20	grey and white matter	rs199737620	17	44215065	0.00638 [0.00476,0.00819]	43370481	44874453	1503972	5179	1.14	1	1	2182	rs17572169	44045974	C	T	0.223276	0.445897	0.0307545	14.4986	0.000483218	0.533229	0.000515183	0.227123	6.77553e-05	0.00300116	0.131517	0.0139725	intronic	MAPT	0
20	grey and white matter	rs199737620	17	44215065	0.00638 [0.00476,0.00819]	43370481	44874453	1503972	5179	1.14	1	1	2182	rs74373419	44047609	C	T	0.223277	0.445897	0.0307545	14.4986	0.000483218	0.533713	0.000460241	0.178123	6.15858e-05	0.00287955	0.133812	0.0108985	intronic	MAPT	0
20	grey and white matter	rs199737620	17	44215065	0.00638 [0.00476,0.00819]	43370481	44874453	1503972	5179	1.14	1	1	2182	rs12150127	44141732	G	A	0.223289	0.445879	0.0307533	14.4986	0.000483082	0.534196	0.000459957	0.177854	6.15482e-05	0.00287867	0.133813	0.0108916	intronic	KANSL1	0
20	grey and white matter	rs199737620	17	44215065	0.00638 [0.00476,0.00819]	43370481	44874453	1503972	5179	1.14	1	1	2182	rs62063296	44046202	C	T	0.223276	0.445896	0.0307545	14.4986	0.000482993	0.534679	0.000460036	0.177929	6.15582e-05	0.0028789	0.133812	0.010899	intronic	MAPT	0
20	grey and white matter	rs199737620	17	44215065	0.00638 [0.00476,0.00819]	43370481	44874453	1503972	5179	1.14	1	1	2182	rs12150170	44090646	A	G	0.223293	0.445877	0.0307532	14.4986	0.000482959	0.535162	0.000459825	0.17773	6.15303e-05	0.00287824	0.133813	0.0108911	intronic	MAPT	0
20	grey and white matter	rs199737620	17	44215065	0.00638 [0.00476,0.00819]	43370481	44874453	1503972	5179	1.14	1	1	2182	rs2838	44141347	A	G	0.223289	0.445878	0.0307533	14.4985	0.000482857	0.535645	0.000459744	0.177653	6.15195e-05	0.00287799	0.133813	0.0108917	intronic	KANSL1	0
20	grey and white matter	rs199737620	17	44215065	0.00638 [0.00476,0.00819]	43370481	44874453	1503972	5179	1.14	1	1	2182	rs62060792	44141955	T	A	0.223289	0.445878	0.0307533	14.4985	0.000482857	0.536127	0.000514438	0.226494	6.76623e-05	0.00299917	0.131527	0.0139562	intronic	KANSL1	0
20	grey and white matter	rs199737620	17	44215065	0.00638 [0.00476,0.00819]	43370481	44874453	1503972	5179	1.14	1	1	2182	rs56323408	44147721	C	T	0.22329	0.445869	0.0307528	14.4985	0.000482464	0.53661	0.000459363	0.177293	6.1468e-05	0.00287678	0.133812	0.0108918	intronic	KANSL1	0
20	grey and white matter	rs199737620	17	44215065	0.00638 [0.00476,0.00819]	43370481	44874453	1503972	5179	1.14	1	1	2182	rs17574425	44109188	C	G	0.223294	0.445877	0.0307534	14.4985	0.000482307	0.537092	0.000459212	0.17715	6.14477e-05	0.0028763	0.133811	0.0108917	intronic	KANSL1	0
20	grey and white matter	rs199737620	17	44215065	0.00638 [0.00476,0.00819]	43370481	44874453	1503972	5179	1.14	1	1	2182	rs55947022	44147574	G	A	0.223289	0.445868	0.0307528	14.4985	0.000482239	0.537574	0.00045915	0.177092	6.14395e-05	0.00287611	0.133811	0.010892	intronic	KANSL1	0
20	grey and white matter	rs199737620	17	44215065	0.00638 [0.00476,0.00819]	43370481	44874453	1503972	5179	1.14	1	1	2182	rs55929190	44147599	G	C	0.223289	0.445868	0.0307528	14.4985	0.000482239	0.538057	0.00045915	0.177092	6.14395e-05	0.00287611	0.133811	0.010892	intronic	KANSL1	0
20	grey and white matter	rs199737620	17	44215065	0.00638 [0.00476,0.00819]	43370481	44874453	1503972	5179	1.14	1	1	2182	rs56041778	44147511	G	C	0.223289	0.445868	0.0307528	14.4985	0.000482239	0.538539	0.000513784	0.225941	6.75753e-05	0.00299722	0.131525	0.0139576	intronic	KANSL1	0
20	grey and white matter	rs199737620	17	44215065	0.00638 [0.00476,0.00819]	43370481	44874453	1503972	5179	1.14	1	1	2182	rs56318865	44147411	G	A	0.223289	0.445868	0.0307528	14.4985	0.000482239	0.539021	0.00045915	0.177092	6.14395e-05	0.00287611	0.133811	0.010892	intronic	KANSL1	0
20	grey and white matter	rs199737620	17	44215065	0.00638 [0.00476,0.00819]	43370481	44874453	1503972	5179	1.14	1	1	2182	rs62060793	44142427	A	G	0.223288	0.445875	0.0307533	14.4984	0.000482183	0.539503	0.000459104	0.177048	6.14335e-05	0.00287597	0.133812	0.0108921	intronic	KANSL1	0
20	grey and white matter	rs199737620	17	44215065	0.00638 [0.00476,0.00819]	43370481	44874453	1503972	5179	1.14	1	1	2182	rs17660398	44170612	C	T	0.223307	0.445876	0.0307534	14.4984	0.000482082	0.539985	0.000459073	0.177019	6.14263e-05	0.00287574	0.133805	0.010895	intronic	KANSL1	0
20	grey and white matter	rs199737620	17	44215065	0.00638 [0.00476,0.00819]	43370481	44874453	1503972	5179	1.14	1	1	2182	rs76307183	44142121	G	A	0.223288	0.445875	0.0307534	14.4984	0.000481858	0.540467	0.00051285	0.225151	6.74713e-05	0.0029952	0.131561	0.0139071	intronic	KANSL1	0
20	grey and white matter	rs199737620	17	44215065	0.00638 [0.00476,0.00819]	43370481	44874453	1503972	5179	1.14	1	1	2182	rs62060797	44143344	G	A	0.223288	0.445872	0.0307532	14.4984	0.000481835	0.540949	0.000512823	0.225128	6.74677e-05	0.00299513	0.131561	0.0139071	intronic	KANSL1	0
20	grey and white matter	rs199737620	17	44215065	0.00638 [0.00476,0.00819]	43370481	44874453	1503972	5179	1.14	1	1	2182	rs55979424	43900081	C	T	0.22327	0.44619	0.0307752	14.4984	0.000481619	0.541431	0.000459849	0.177752	6.15082e-05	0.00287727	0.133757	0.0109658	intronic	CRHR1,LINC02210-CRHR1	0
20	grey and white matter	rs199737620	17	44215065	0.00638 [0.00476,0.00819]	43370481	44874453	1503972	5179	1.14	1	1	2182	rs12150344	44143484	G	A	0.223288	0.445871	0.0307532	14.4984	0.000481611	0.541912	0.000458562	0.176535	6.13604e-05	0.00287425	0.133811	0.0108924	intronic	KANSL1	0
20	grey and white matter	rs199737620	17	44215065	0.00638 [0.00476,0.00819]	43370481	44874453	1503972	5179	1.14	1	1	2182	rs62060798	44144152	T	C	0.223288	0.445871	0.0307532	14.4984	0.000481611	0.542394	0.000458561	0.176534	6.13603e-05	0.00287425	0.133811	0.0108924	intronic	KANSL1	0
20	grey and white matter	rs199737620	17	44215065	0.00638 [0.00476,0.00819]	43370481	44874453	1503972	5179	1.14	1	1	2182	rs17575773	44142879	C	T	0.223288	0.445872	0.0307533	14.4983	0.00048151	0.542875	0.000458467	0.176445	6.13476e-05	0.00287395	0.13381	0.0108925	intronic	KANSL1	0
20	grey and white matter	rs199737620	17	44215065	0.00638 [0.00476,0.00819]	43370481	44874453	1503972	5179	1.14	1	1	2182	rs62060795	44142663	C	T	0.223288	0.445872	0.0307533	14.4983	0.00048151	0.543357	0.000458467	0.176445	6.13477e-05	0.00287395	0.13381	0.0108925	intronic	KANSL1	0
20	grey and white matter	rs199737620	17	44215065	0.00638 [0.00476,0.00819]	43370481	44874453	1503972	5179	1.14	1	1	2182	rs17650991	44044508	A	C	0.223275	0.445889	0.0307545	14.4983	0.000481421	0.543838	0.000458553	0.176527	6.13584e-05	0.0028742	0.133809	0.0109002	intronic	MAPT	0
20	grey and white matter	rs199737620	17	44215065	0.00638 [0.00476,0.00819]	43370481	44874453	1503972	5179	1.14	1	1	2182	rs62064665	44081527	T	C	0.223321	0.445889	0.0307545	14.4983	0.000481421	0.54432	0.000458575	0.176548	6.13587e-05	0.00287413	0.133803	0.0108956	intronic	MAPT	0
20	grey and white matter	rs199737620	17	44215065	0.00638 [0.00476,0.00819]	43370481	44874453	1503972	5179	1.14	1	1	2182	rs55987700	44161146	T	G	0.223281	0.445865	0.0307529	14.4983	0.000481241	0.544801	0.000458181	0.176174	6.13099e-05	0.00287308	0.133812	0.0108919	intronic	KANSL1	0
20	grey and white matter	rs199737620	17	44215065	0.00638 [0.00476,0.00819]	43370481	44874453	1503972	5179	1.14	1	1	2182	rs75145092	44044823	T	A	0.223275	0.445888	0.0307545	14.4983	0.000481197	0.545282	0.000458339	0.176324	6.13296e-05	0.00287352	0.133808	0.0109003	intronic	MAPT	0
20	grey and white matter	rs199737620	17	44215065	0.00638 [0.00476,0.00819]	43370481	44874453	1503972	5179	1.14	1	1	2182	17:44161478_CTCACACCTGTAATCCCAGCACTTTGGGAAGCTGAGGCGGGTGGA_C	44161478	CTCACACCTGTAATCCCAGCACTTTGGGAAGCTGAGGCGGGTGGA	C	0.223281	0.445864	0.0307529	14.4983	0.000481017	0.545763	0.000457969	0.175973	6.12813e-05	0.0028724	0.133811	0.010892	intronic	KANSL1	0
20	grey and white matter	rs199737620	17	44215065	0.00638 [0.00476,0.00819]	43370481	44874453	1503972	5179	1.14	1	1	2182	rs113955100	44161522	A	C	0.223281	0.445864	0.0307529	14.4983	0.000481017	0.546244	0.000457969	0.175973	6.12813e-05	0.0028724	0.133811	0.010892	intronic	KANSL1	0
20	grey and white matter	rs199737620	17	44215065	0.00638 [0.00476,0.00819]	43370481	44874453	1503972	5179	1.14	1	1	2182	rs113857334	44044940	T	C	0.223275	0.445887	0.0307545	14.4983	0.000480972	0.546725	0.000458126	0.176122	6.1301e-05	0.00287284	0.133808	0.0109004	intronic	MAPT	0
20	grey and white matter	rs199737620	17	44215065	0.00638 [0.00476,0.00819]	43370481	44874453	1503972	5179	1.14	1	1	2182	rs62063293	44043819	G	A	0.223275	0.445887	0.0307545	14.4983	0.000480972	0.547206	0.000512867	0.225165	6.74468e-05	0.00299425	0.131509	0.0139788	intronic	MAPT	0
20	grey and white matter	rs199737620	17	44215065	0.00638 [0.00476,0.00819]	43370481	44874453	1503972	5179	1.14	1	1	2182	17:44127285_CTT_C	44127285	CTT	C	0.225222	0.445401	0.030721	14.4983	0.000480903	0.547687	0.000458616	0.176586	6.11454e-05	0.00286419	0.133326	0.0109597	intronic	KANSL1	0
20	grey and white matter	rs199737620	17	44215065	0.00638 [0.00476,0.00819]	43370481	44874453	1503972	5179	1.14	1	1	2182	rs62063292	44043636	C	T	0.223274	0.445886	0.0307545	14.4982	0.000480749	0.548168	0.000512637	0.224971	6.74163e-05	0.00299357	0.131509	0.0139795	intronic	MAPT	0
20	grey and white matter	rs199737620	17	44215065	0.00638 [0.00476,0.00819]	43370481	44874453	1503972	5179	1.14	1	1	2182	rs2316774	43946642	T	C	0.223509	0.445754	0.0307454	14.4982	0.000480734	0.548649	0.000457287	0.175325	6.11756e-05	0.00286954	0.13378	0.0108619	ncRNA_intronic	MAPT-AS1	0
20	grey and white matter	rs199737620	17	44215065	0.00638 [0.00476,0.00819]	43370481	44874453	1503972	5179	1.14	1	1	2182	rs62056840	43989689	T	C	0.223479	0.445787	0.0307478	14.4982	0.000480332	0.549129	0.000456731	0.174797	6.1105e-05	0.00286797	0.133788	0.0108607	intronic	MAPT	0
20	grey and white matter	rs199737620	17	44215065	0.00638 [0.00476,0.00819]	43370481	44874453	1503972	5179	1.14	1	1	2182	rs62060799	44144251	G	T	0.223288	0.445864	0.0307532	14.4981	0.000480043	0.549609	0.000510956	0.223543	6.72194e-05	0.00298956	0.131556	0.013911	intronic	KANSL1	0
20	grey and white matter	rs199737620	17	44215065	0.00638 [0.00476,0.00819]	43370481	44874453	1503972	5179	1.14	1	1	2182	rs56294117	44042783	G	A	0.223273	0.445884	0.0307547	14.4981	0.000479653	0.550089	0.000456883	0.174941	6.11336e-05	0.0028689	0.133806	0.0109016	intronic	MAPT	0
20	grey and white matter	rs199737620	17	44215065	0.00638 [0.00476,0.00819]	43370481	44874453	1503972	5179	1.14	1	1	2182	rs12150515	44090685	G	T	0.223298	0.445865	0.0307534	14.4981	0.000479619	0.550568	0.000456604	0.174675	6.10961e-05	0.002868	0.133806	0.0108916	intronic	MAPT	0
20	grey and white matter	rs199737620	17	44215065	0.00638 [0.00476,0.00819]	43370481	44874453	1503972	5179	1.14	1	1	2182	rs78729125	43970108	C	A	0.223417	0.445853	0.0307526	14.4981	0.000479529	0.551048	0.000456509	0.174586	6.10739e-05	0.00286724	0.133785	0.0108807	ncRNA_intronic	MAPT-AS1	0
20	grey and white matter	rs199737620	17	44215065	0.00638 [0.00476,0.00819]	43370481	44874453	1503972	5179	1.14	1	1	2182	rs112415880	44042868	G	A	0.223273	0.445884	0.0307548	14.498	0.000479329	0.551527	0.000511162	0.223718	6.72201e-05	0.00298917	0.131504	0.013983	intronic	MAPT	0
20	grey and white matter	rs199737620	17	44215065	0.00638 [0.00476,0.00819]	43370481	44874453	1503972	5179	1.14	1	1	2182	rs62641967	44047216	T	G	0.223265	0.445898	0.0307558	14.498	0.000479218	0.552006	0.000456448	0.174528	6.1076e-05	0.00286756	0.133807	0.0109011	intronic	MAPT	0
20	grey and white matter	rs199737620	17	44215065	0.00638 [0.00476,0.00819]	43370481	44874453	1503972	5179	1.14	1	1	2182	rs17573858	44090796	T	C	0.223288	0.445864	0.0307535	14.498	0.000479072	0.552485	0.000456143	0.174237	6.10349e-05	0.00286658	0.133806	0.0108935	intronic	MAPT	0
20	grey and white matter	rs199737620	17	44215065	0.00638 [0.00476,0.00819]	43370481	44874453	1503972	5179	1.14	1	1	2182	rs62062267	44090854	C	T	0.223288	0.445864	0.0307535	14.498	0.000479072	0.552964	0.000456143	0.174237	6.10349e-05	0.00286658	0.133806	0.0108935	intronic	MAPT	0
20	grey and white matter	rs199737620	17	44215065	0.00638 [0.00476,0.00819]	43370481	44874453	1503972	5179	1.14	1	1	2182	rs62063855	44075535	T	C	0.22351	0.446302	0.0307839	14.4979	0.000478462	0.553443	0.000511953	0.22439	6.72588e-05	0.00298882	0.131377	0.0140703	intronic	MAPT	0
20	grey and white matter	rs199737620	17	44215065	0.00638 [0.00476,0.00819]	43370481	44874453	1503972	5179	1.14	1	1	2182	17:44163551_AGT_A	44163551	AGT	A	0.223277	0.445854	0.030753	14.4979	0.000478458	0.553921	0.000509258	0.222097	6.69954e-05	0.00298457	0.131555	0.0139119	intronic	KANSL1	0
20	grey and white matter	rs199737620	17	44215065	0.00638 [0.00476,0.00819]	43370481	44874453	1503972	5179	1.14	1	1	2182	rs62063294	44044157	G	A	0.223272	0.445878	0.0307547	14.4979	0.000478314	0.5544	0.000455612	0.173731	6.09626e-05	0.00286486	0.133804	0.0109023	intronic	MAPT	0
20	grey and white matter	rs199737620	17	44215065	0.00638 [0.00476,0.00819]	43370481	44874453	1503972	5179	1.14	1	1	2182	rs62063295	44044431	C	T	0.223272	0.445878	0.0307547	14.4979	0.000478314	0.554878	0.00045561	0.173729	6.09623e-05	0.00286486	0.133804	0.0109022	intronic	MAPT	0
20	grey and white matter	rs199737620	17	44215065	0.00638 [0.00476,0.00819]	43370481	44874453	1503972	5179	1.14	1	1	2182	rs919464	44065901	C	T	0.223298	0.445853	0.030753	14.4979	0.000478236	0.555356	0.000455355	0.173486	6.09275e-05	0.00286401	0.133802	0.0108935	intronic	MAPT	0
20	grey and white matter	rs199737620	17	44215065	0.00638 [0.00476,0.00819]	43370481	44874453	1503972	5179	1.14	1	1	2182	rs10445371	44065410	G	A	0.223298	0.445853	0.030753	14.4979	0.000478236	0.555834	0.000455356	0.173486	6.09275e-05	0.00286401	0.133802	0.0108935	intronic	MAPT	0
20	grey and white matter	rs199737620	17	44215065	0.00638 [0.00476,0.00819]	43370481	44874453	1503972	5179	1.14	1	1	2182	rs113399561	44205350	A	ATT	0.22049	0.450057	0.031043	14.4979	0.000478151	0.556313	0.000456855	0.174914	6.13447e-05	0.00287916	0.134276	0.0110903	intronic	KANSL1	0
20	grey and white matter	rs199737620	17	44215065	0.00638 [0.00476,0.00819]	43370481	44874453	1503972	5179	1.14	1	1	2182	rs17650973	44044220	A	T	0.223272	0.445877	0.0307547	14.4978	0.000478092	0.556791	0.000509313	0.222144	6.69946e-05	0.00298443	0.131539	0.0139338	intronic	MAPT	0
20	grey and white matter	rs199737620	17	44215065	0.00638 [0.00476,0.00819]	43370481	44874453	1503972	5179	1.14	1	1	2182	rs62062268	44090858	C	T	0.223289	0.445861	0.0307536	14.4978	0.00047808	0.557269	0.000455205	0.173343	6.09085e-05	0.00286359	0.133804	0.0108941	intronic	MAPT	0
20	grey and white matter	rs199737620	17	44215065	0.00638 [0.00476,0.00819]	43370481	44874453	1503972	5179	1.14	1	1	2182	rs78929339	44189910	A	G	0.222855	0.447536	0.0308692	14.4978	0.000477869	0.557747	0.000457901	0.175908	6.12679e-05	0.00287221	0.133802	0.0110178	intronic	KANSL1	0
20	grey and white matter	rs199737620	17	44215065	0.00638 [0.00476,0.00819]	43370481	44874453	1503972	5179	1.14	1	1	2182	rs17652121	44073973	T	C	0.223298	0.445856	0.0307534	14.4978	0.000477613	0.558224	0.00045477	0.172927	6.08487e-05	0.00286215	0.133801	0.010894	exonic	MAPT	0
20	grey and white matter	rs199737620	17	44215065	0.00638 [0.00476,0.00819]	43370481	44874453	1503972	5179	1.14	1	1	2182	rs62064669	44084676	C	T	0.223303	0.445864	0.030754	14.4978	0.000477457	0.558702	0.00045462	0.172783	6.08281e-05	0.00286165	0.1338	0.0108935	intronic	MAPT	0
20	grey and white matter	rs199737620	17	44215065	0.00638 [0.00476,0.00819]	43370481	44874453	1503972	5179	1.14	1	1	2182	rs112003140	43980998	G	A	0.223408	0.445855	0.0307534	14.4977	0.00047739	0.559179	0.000454221	0.172402	6.07708e-05	0.00286017	0.133791	0.0108712	intronic	MAPT	0
20	grey and white matter	rs199737620	17	44215065	0.00638 [0.00476,0.00819]	43370481	44874453	1503972	5179	1.14	1	1	2182	rs62063850	44073739	G	A	0.223298	0.445849	0.0307533	14.4976	0.00047638	0.559655	0.000453605	0.171812	6.06917e-05	0.00285843	0.133799	0.0108948	intronic	MAPT	0
20	grey and white matter	rs199737620	17	44215065	0.00638 [0.00476,0.00819]	43370481	44874453	1503972	5179	1.14	1	1	2182	rs1076222	44109769	C	G	0.223274	0.445891	0.0307562	14.4976	0.00047637	0.560132	0.000453714	0.171917	6.07081e-05	0.00285886	0.133802	0.0108982	intronic	KANSL1	0
20	grey and white matter	rs199737620	17	44215065	0.00638 [0.00476,0.00819]	43370481	44874453	1503972	5179	1.14	1	1	2182	rs733966	44089563	C	T	0.223321	0.445844	0.030753	14.4976	0.000476235	0.560608	0.000453284	0.171505	6.0645e-05	0.00285723	0.13379	0.0108908	intronic	MAPT	0
20	grey and white matter	rs199737620	17	44215065	0.00638 [0.00476,0.00819]	43370481	44874453	1503972	5179	1.14	1	1	2182	rs55736025	44072017	C	A	0.223298	0.445846	0.0307532	14.4975	0.000476036	0.561084	0.00045328	0.171501	6.06479e-05	0.00285739	0.133798	0.010895	intronic	MAPT	0
20	grey and white matter	rs199737620	17	44215065	0.00638 [0.00476,0.00819]	43370481	44874453	1503972	5179	1.14	1	1	2182	rs5820609	44149210	G	GA	0.22289	0.44646	0.0307956	14.4975	0.000475882	0.56156	0.000452644	0.170891	6.06021e-05	0.00285724	0.133885	0.0109018	intronic	KANSL1	0
20	grey and white matter	rs199737620	17	44215065	0.00638 [0.00476,0.00819]	43370481	44874453	1503972	5179	1.14	1	1	2182	rs74829364	44084533	T	C	0.223303	0.445857	0.0307541	14.4975	0.000475582	0.562036	0.000452846	0.171085	6.05892e-05	0.00285599	0.133797	0.0108947	intronic	MAPT	0
20	grey and white matter	rs199737620	17	44215065	0.00638 [0.00476,0.00819]	43370481	44874453	1503972	5179	1.14	1	1	2182	rs62062290	44099129	C	A	0.223219	0.445982	0.0307629	14.4974	0.000475012	0.562511	0.000452293	0.170554	6.05204e-05	0.00285451	0.133808	0.0109035	intronic	MAPT	0
20	grey and white matter	rs199737620	17	44215065	0.00638 [0.00476,0.00819]	43370481	44874453	1503972	5179	1.14	1	1	2182	rs55975673	43959113	A	G	0.223328	0.44579	0.03075	14.4972	0.00047391	0.562985	0.000450922	0.169234	6.03325e-05	0.00284993	0.133798	0.0108758	ncRNA_intronic	MAPT-AS1	0
20	grey and white matter	rs199737620	17	44215065	0.00638 [0.00476,0.00819]	43370481	44874453	1503972	5179	1.14	1	1	2182	rs56343551	43959092	G	T	0.223328	0.44579	0.03075	14.4972	0.00047391	0.563458	0.000450922	0.169235	6.03325e-05	0.00284993	0.133798	0.0108758	ncRNA_intronic	MAPT-AS1	0
20	grey and white matter	rs199737620	17	44215065	0.00638 [0.00476,0.00819]	43370481	44874453	1503972	5179	1.14	1	1	2182	rs62061771	44169406	G	A	0.222896	0.44641	0.0307928	14.4972	0.000473804	0.563932	0.000451599	0.169886	6.04422e-05	0.00285307	0.133841	0.0109387	intronic	KANSL1	0
20	grey and white matter	rs199737620	17	44215065	0.00638 [0.00476,0.00819]	43370481	44874453	1503972	5179	1.14	1	1	2182	rs62063846	44071674	A	G	0.223299	0.445833	0.0307532	14.4971	0.000473163	0.564405	0.00045055	0.168877	6.02802e-05	0.00284867	0.133792	0.0108965	intronic	MAPT	0
20	grey and white matter	rs199737620	17	44215065	0.00638 [0.00476,0.00819]	43370481	44874453	1503972	5179	1.14	1	1	2182	rs111739681	43898459	C	T	0.222954	0.446134	0.030774	14.4971	0.000473044	0.564878	0.000505877	0.219203	6.65159e-05	0.00297344	0.131486	0.0140477	intronic	CRHR1,LINC02210-CRHR1	0
20	grey and white matter	rs199737620	17	44215065	0.00638 [0.00476,0.00819]	43370481	44874453	1503972	5179	1.14	1	1	2182	rs56166491	44042221	A	G	0.223279	0.445861	0.0307553	14.497	0.000472624	0.565351	0.00045025	0.168587	6.02395e-05	0.00284771	0.133791	0.0109064	intronic	MAPT	0
20	grey and white matter	rs199737620	17	44215065	0.00638 [0.00476,0.00819]	43370481	44874453	1503972	5179	1.14	1	1	2182	rs77301847	43810902	A	G	0.218814	0.45199	0.0311781	14.497	0.000472548	0.565824	0.0004543	0.172477	6.10676e-05	0.00287463	0.134421	0.0113387	intronic	LINC02210-CRHR1	0
20	grey and white matter	rs199737620	17	44215065	0.00638 [0.00476,0.00819]	43370481	44874453	1503972	5179	1.14	1	1	2182	rs74825921	44153909	A	G	0.223254	0.445883	0.0307571	14.4969	0.000471724	0.566295	0.000449256	0.167626	6.01099e-05	0.00284472	0.133799	0.0109009	intronic	KANSL1	0
20	grey and white matter	rs199737620	17	44215065	0.00638 [0.00476,0.00819]	43370481	44874453	1503972	5179	1.14	1	1	2182	rs62060852	44160050	G	A	0.22329	0.445806	0.0307519	14.4969	0.000471369	0.566767	0.000448862	0.167245	6.00536e-05	0.00284329	0.133791	0.0108989	intronic	KANSL1	0
20	grey and white matter	rs199737620	17	44215065	0.00638 [0.00476,0.00819]	43370481	44874453	1503972	5179	1.14	1	1	2182	rs17576200	44159988	G	A	0.22329	0.445806	0.0307519	14.4969	0.000471369	0.567238	0.000448862	0.167245	6.00536e-05	0.00284329	0.133791	0.0108989	intronic	KANSL1	0
20	grey and white matter	rs199737620	17	44215065	0.00638 [0.00476,0.00819]	43370481	44874453	1503972	5179	1.14	1	1	2182	rs141004635	44184194	G	GAACTGAGGAGATATGGA	0.21075	0.461643	0.0318444	14.4968	0.000471196	0.567709	0.000460061	0.177953	6.19178e-05	0.00290641	0.134586	0.0160028	intronic	KANSL1	0
20	grey and white matter	rs199737620	17	44215065	0.00638 [0.00476,0.00819]	43370481	44874453	1503972	5179	1.14	1	1	2182	rs17659953	44159725	C	T	0.223288	0.445808	0.0307521	14.4968	0.000471172	0.56818	0.00044867	0.167059	6.0028e-05	0.00284269	0.133791	0.0108988	intronic	KANSL1	0
20	grey and white matter	rs199737620	17	44215065	0.00638 [0.00476,0.00819]	43370481	44874453	1503972	5179	1.14	1	1	2182	rs77925835	44159695	C	T	0.223288	0.445808	0.0307521	14.4968	0.000471172	0.568652	0.00044867	0.167059	6.0028e-05	0.00284269	0.133791	0.0108988	intronic	KANSL1	0
20	grey and white matter	rs199737620	17	44215065	0.00638 [0.00476,0.00819]	43370481	44874453	1503972	5179	1.14	1	1	2182	rs111519055	44159672	A	G	0.223288	0.445808	0.0307521	14.4968	0.000471172	0.569123	0.00044867	0.167059	6.0028e-05	0.00284269	0.133791	0.0108988	intronic	KANSL1	0
20	grey and white matter	rs199737620	17	44215065	0.00638 [0.00476,0.00819]	43370481	44874453	1503972	5179	1.14	1	1	2182	rs17576165	44159849	T	C	0.223288	0.445808	0.0307521	14.4968	0.000471172	0.569594	0.00044867	0.167059	6.0028e-05	0.00284269	0.133791	0.0108988	exonic	KANSL1	0
20	grey and white matter	rs199737620	17	44215065	0.00638 [0.00476,0.00819]	43370481	44874453	1503972	5179	1.14	1	1	2182	rs111913701	44159631	T	G	0.223288	0.445808	0.0307521	14.4968	0.000471172	0.570065	0.00044867	0.167059	6.0028e-05	0.00284269	0.133791	0.0108988	intronic	KANSL1	0
20	grey and white matter	rs199737620	17	44215065	0.00638 [0.00476,0.00819]	43370481	44874453	1503972	5179	1.14	1	1	2182	rs77138434	44159555	C	A	0.223288	0.445808	0.0307521	14.4968	0.000471172	0.570536	0.00044867	0.167059	6.0028e-05	0.00284269	0.133791	0.0108988	intronic	KANSL1	0
20	grey and white matter	rs199737620	17	44215065	0.00638 [0.00476,0.00819]	43370481	44874453	1503972	5179	1.14	1	1	2182	rs62056841	43990041	A	C	0.223386	0.445905	0.0307589	14.4968	0.000470826	0.571007	0.000447784	0.166201	5.99076e-05	0.00283975	0.133787	0.0108707	intronic	MAPT	0
20	grey and white matter	rs199737620	17	44215065	0.00638 [0.00476,0.00819]	43370481	44874453	1503972	5179	1.14	1	1	2182	rs112116311	43989898	T	G	0.223462	0.445776	0.0307501	14.4967	0.000470513	0.571478	0.000447402	0.16583	5.98512e-05	0.00283828	0.133775	0.010866	intronic	MAPT	0
20	grey and white matter	rs199737620	17	44215065	0.00638 [0.00476,0.00819]	43370481	44874453	1503972	5179	1.14	1	1	2182	rs78209533	43989909	A	G	0.223462	0.445776	0.0307501	14.4967	0.000470513	0.571948	0.00050046	0.214525	6.57978e-05	0.00295707	0.131474	0.0139824	intronic	MAPT	0
20	grey and white matter	rs199737620	17	44215065	0.00638 [0.00476,0.00819]	43370481	44874453	1503972	5179	1.14	1	1	2182	rs2316955	44161985	T	G	0.223295	0.445789	0.030751	14.4967	0.000470502	0.572419	0.000501079	0.215061	6.59032e-05	0.00295985	0.131523	0.0139359	intronic	KANSL1	0
20	grey and white matter	rs199737620	17	44215065	0.00638 [0.00476,0.00819]	43370481	44874453	1503972	5179	1.14	1	1	2182	rs62060856	44161875	A	C	0.223295	0.445789	0.030751	14.4967	0.000470502	0.572889	0.00044806	0.166468	5.99448e-05	0.00284069	0.133787	0.0109005	intronic	KANSL1	0
20	grey and white matter	rs199737620	17	44215065	0.00638 [0.00476,0.00819]	43370481	44874453	1503972	5179	1.14	1	1	2182	rs62060855	44161860	C	T	0.223295	0.445789	0.030751	14.4967	0.000470502	0.57336	0.00044806	0.166468	5.99448e-05	0.00284069	0.133787	0.0109005	intronic	KANSL1	0
20	grey and white matter	rs199737620	17	44215065	0.00638 [0.00476,0.00819]	43370481	44874453	1503972	5179	1.14	1	1	2182	rs17650579	44030115	C	T	0.22333	0.445997	0.0307654	14.4967	0.000470338	0.57383	0.000448247	0.16665	5.99614e-05	0.0028409	0.133768	0.0109135	intronic	MAPT	0
20	grey and white matter	rs199737620	17	44215065	0.00638 [0.00476,0.00819]	43370481	44874453	1503972	5179	1.14	1	1	2182	rs62060853	44160592	G	A	0.223292	0.445798	0.0307517	14.4967	0.000470251	0.5743	0.00044781	0.166226	5.99116e-05	0.00283991	0.133788	0.0108999	intronic	KANSL1	0
20	grey and white matter	rs199737620	17	44215065	0.00638 [0.00476,0.00819]	43370481	44874453	1503972	5179	1.14	1	1	2182	rs113788190	44161302	A	G	0.223293	0.445793	0.0307514	14.4967	0.000470108	0.57477	0.000447681	0.166101	5.9894e-05	0.00283948	0.133787	0.0109004	intronic	KANSL1	0
20	grey and white matter	rs199737620	17	44215065	0.00638 [0.00476,0.00819]	43370481	44874453	1503972	5179	1.14	1	1	2182	rs112364920	44161360	A	T	0.223293	0.445793	0.0307514	14.4967	0.000470108	0.57524	0.000447681	0.166101	5.9894e-05	0.00283948	0.133787	0.0109004	intronic	KANSL1	0
20	grey and white matter	rs199737620	17	44215065	0.00638 [0.00476,0.00819]	43370481	44874453	1503972	5179	1.14	1	1	2182	rs17660017	44160674	G	C	0.223292	0.445797	0.0307517	14.4967	0.000470032	0.575711	0.000447603	0.166025	5.98837e-05	0.00283924	0.133788	0.0109001	intronic	KANSL1	0
20	grey and white matter	rs199737620	17	44215065	0.00638 [0.00476,0.00819]	43370481	44874453	1503972	5179	1.14	1	1	2182	17:44238130_AT_A	44238130	AT	A	0.225586	0.4459	0.0307591	14.4965	0.000469097	0.57618	0.000445768	0.16424	5.93187e-05	0.00281862	0.133071	0.0110629	intronic	KANSL1	0
20	grey and white matter	rs199737620	17	44215065	0.00638 [0.00476,0.00819]	43370481	44874453	1503972	5179	1.14	1	1	2182	rs111459873	44113787	T	TG	0.223288	0.44581	0.0307531	14.4964	0.000468438	0.576648	0.00049892	0.213186	6.56185e-05	0.00295344	0.131521	0.0139366	intronic	KANSL1	0
20	grey and white matter	rs199737620	17	44215065	0.00638 [0.00476,0.00819]	43370481	44874453	1503972	5179	1.14	1	1	2182	rs56301449	43960918	T	C	0.223375	0.445819	0.0307538	14.4964	0.000468188	0.577116	0.000445284	0.163768	5.95722e-05	0.00283176	0.133785	0.0108683	ncRNA_intronic	MAPT-AS1	0
20	grey and white matter	rs199737620	17	44215065	0.00638 [0.00476,0.00819]	43370481	44874453	1503972	5179	1.14	1	1	2182	rs55939347	44013964	T	TC	0.218475	0.452901	0.0312424	14.4964	0.000467987	0.577584	0.000450863	0.169178	6.0658e-05	0.00286605	0.134538	0.0112592	intronic	MAPT	0
20	grey and white matter	rs199737620	17	44215065	0.00638 [0.00476,0.00819]	43370481	44874453	1503972	5179	1.14	1	1	2182	rs62062289	44097235	G	C	0.223266	0.445834	0.0307553	14.4962	0.00046672	0.578051	0.000497246	0.211725	6.53961e-05	0.0029484	0.131517	0.0139441	intronic	MAPT	0
20	grey and white matter	rs199737620	17	44215065	0.00638 [0.00476,0.00819]	43370481	44874453	1503972	5179	1.14	1	1	2182	rs55864131	44163411	T	C	0.223291	0.445781	0.0307517	14.4961	0.000466543	0.578517	0.000444317	0.162824	5.9441e-05	0.00282867	0.133781	0.0109031	intronic	KANSL1	0
20	grey and white matter	rs199737620	17	44215065	0.00638 [0.00476,0.00819]	43370481	44874453	1503972	5179	1.14	1	1	2182	rs17649700	43997901	G	C	0.223325	0.445771	0.0307511	14.4961	0.00046626	0.578984	0.000443637	0.162158	5.93514e-05	0.00282652	0.133784	0.0108808	intronic	MAPT	0
20	grey and white matter	rs199737620	17	44215065	0.00638 [0.00476,0.00819]	43370481	44874453	1503972	5179	1.14	1	1	2182	rs17660065	44162284	T	C	0.223293	0.445772	0.0307514	14.496	0.000465533	0.579449	0.000443359	0.161886	5.93119e-05	0.00282557	0.133778	0.0109037	intronic	KANSL1	0
20	grey and white matter	rs199737620	17	44215065	0.00638 [0.00476,0.00819]	43370481	44874453	1503972	5179	1.14	1	1	2182	rs1467969	43998328	C	T	0.223315	0.445784	0.0307523	14.496	0.000465307	0.579915	0.000442711	0.16125	5.9228e-05	0.0028236	0.133785	0.0108811	intronic	MAPT	0
20	grey and white matter	rs199737620	17	44215065	0.00638 [0.00476,0.00819]	43370481	44874453	1503972	5179	1.14	1	1	2182	rs62056859	43994435	A	G	0.223382	0.445758	0.0307507	14.4959	0.000464699	0.580379	0.000494455	0.209279	6.49901e-05	0.0029386	0.131438	0.0140373	intronic	MAPT	0
20	grey and white matter	rs199737620	17	44215065	0.00638 [0.00476,0.00819]	43370481	44874453	1503972	5179	1.14	1	1	2182	rs78962882	44084844	G	C	0.223292	0.445815	0.0307547	14.4958	0.000464486	0.580844	0.000442333	0.160879	5.91741e-05	0.00282227	0.133777	0.0109025	intronic	MAPT	0
20	grey and white matter	rs199737620	17	44215065	0.00638 [0.00476,0.00819]	43370481	44874453	1503972	5179	1.14	1	1	2182	rs1467970	43998574	T	G	0.223324	0.44576	0.030751	14.4958	0.000464191	0.581308	0.000441677	0.160234	5.90875e-05	0.0028202	0.13378	0.010882	intronic	MAPT	0
20	grey and white matter	rs199737620	17	44215065	0.00638 [0.00476,0.00819]	43370481	44874453	1503972	5179	1.14	1	1	2182	rs62058962	43998151	C	T	0.223324	0.445758	0.030751	14.4957	0.000463759	0.581772	0.000441267	0.159831	5.90323e-05	0.00281888	0.133779	0.0108822	intronic	MAPT	0
20	grey and white matter	rs199737620	17	44215065	0.00638 [0.00476,0.00819]	43370481	44874453	1503972	5179	1.14	1	1	2182	rs767057	43998822	A	G	0.223324	0.445758	0.030751	14.4957	0.000463759	0.582235	0.000441269	0.159833	5.90326e-05	0.00281888	0.133779	0.0108823	intronic	MAPT	0
20	grey and white matter	rs199737620	17	44215065	0.00638 [0.00476,0.00819]	43370481	44874453	1503972	5179	1.14	1	1	2182	rs55920545	43803773	A	AG	0.222717	0.446448	0.0307988	14.4956	0.000463135	0.582699	0.000441979	0.160531	5.91396e-05	0.00282193	0.133806	0.0110043	intronic	LINC02210-CRHR1	0
20	grey and white matter	rs199737620	17	44215065	0.00638 [0.00476,0.00819]	43370481	44874453	1503972	5179	1.14	1	1	2182	rs62056774	43969901	G	A	0.223326	0.445739	0.0307499	14.4956	0.000463099	0.583162	0.000440697	0.159269	5.89554e-05	0.00281703	0.133778	0.0108835	ncRNA_intronic	MAPT-AS1	0
20	grey and white matter	rs199737620	17	44215065	0.00638 [0.00476,0.00819]	43370481	44874453	1503972	5179	1.14	1	1	2182	rs62056777	43970303	G	A	0.223326	0.445739	0.0307499	14.4956	0.000463099	0.583625	0.000440697	0.159269	5.89554e-05	0.00281703	0.133778	0.0108835	ncRNA_intronic	MAPT-AS1	0
20	grey and white matter	rs199737620	17	44215065	0.00638 [0.00476,0.00819]	43370481	44874453	1503972	5179	1.14	1	1	2182	rs62056773	43969833	A	G	0.223326	0.445739	0.0307499	14.4956	0.000463099	0.584088	0.000440697	0.159269	5.89554e-05	0.00281703	0.133778	0.0108835	ncRNA_intronic	MAPT-AS1	0
20	grey and white matter	rs199737620	17	44215065	0.00638 [0.00476,0.00819]	43370481	44874453	1503972	5179	1.14	1	1	2182	rs62056761	43969686	T	A	0.223326	0.445739	0.0307499	14.4956	0.000463099	0.584551	0.000440697	0.159269	5.89554e-05	0.00281703	0.133778	0.0108835	ncRNA_intronic	MAPT-AS1	0
20	grey and white matter	rs199737620	17	44215065	0.00638 [0.00476,0.00819]	43370481	44874453	1503972	5179	1.14	1	1	2182	rs17770337	43969779	G	T	0.223326	0.445739	0.0307499	14.4956	0.000463099	0.585014	0.000440697	0.159269	5.89554e-05	0.00281703	0.133778	0.0108835	ncRNA_intronic	MAPT-AS1	0
20	grey and white matter	rs199737620	17	44215065	0.00638 [0.00476,0.00819]	43370481	44874453	1503972	5179	1.14	1	1	2182	rs62063783	44059215	C	T	0.223323	0.445774	0.0307525	14.4955	0.00046252	0.585477	0.000492639	0.20768	6.47811e-05	0.00293433	0.131498	0.0139521	intronic	MAPT	0
20	grey and white matter	rs199737620	17	44215065	0.00638 [0.00476,0.00819]	43370481	44874453	1503972	5179	1.14	1	1	2182	rs74863825	43963120	C	T	0.223326	0.445736	0.0307499	14.4955	0.000462453	0.585939	0.000440087	0.158667	5.88732e-05	0.00281505	0.133776	0.0108839	ncRNA_intronic	MAPT-AS1	0
20	grey and white matter	rs199737620	17	44215065	0.00638 [0.00476,0.00819]	43370481	44874453	1503972	5179	1.14	1	1	2182	rs754512	44055647	A	T	0.22325	0.445854	0.0307582	14.4955	0.000461955	0.586401	0.000492315	0.207394	6.47399e-05	0.00293344	0.131501	0.0139586	intronic	MAPT	0
20	grey and white matter	rs199737620	17	44215065	0.00638 [0.00476,0.00819]	43370481	44874453	1503972	5179	1.14	1	1	2182	rs56040418	43958079	C	T	0.223763	0.445628	0.0307427	14.4954	0.000461671	0.586863	0.000439263	0.157854	5.87313e-05	0.00281083	0.133704	0.0108415	ncRNA_intronic	MAPT-AS1	0
20	grey and white matter	rs199737620	17	44215065	0.00638 [0.00476,0.00819]	43370481	44874453	1503972	5179	1.14	1	1	2182	17:43934587_GT_G	43934587	GT	G	0.223452	0.445688	0.030747	14.4953	0.00046117	0.587324	0.000490116	0.205449	6.44477e-05	0.00292672	0.131495	0.0139464	ncRNA_intronic	MAPT-AS1	0
20	grey and white matter	rs199737620	17	44215065	0.00638 [0.00476,0.00819]	43370481	44874453	1503972	5179	1.14	1	1	2182	rs62056775	43969952	T	C	0.223315	0.445748	0.0307512	14.4953	0.000460981	0.587785	0.000438687	0.157283	5.86856e-05	0.00281056	0.133776	0.0108849	ncRNA_intronic	MAPT-AS1	0
20	grey and white matter	rs199737620	17	44215065	0.00638 [0.00476,0.00819]	43370481	44874453	1503972	5179	1.14	1	1	2182	rs17770343	43970154	T	C	0.223315	0.445748	0.0307512	14.4953	0.000460981	0.588246	0.000438687	0.157283	5.86856e-05	0.00281056	0.133776	0.0108849	ncRNA_intronic	MAPT-AS1	0
20	grey and white matter	rs199737620	17	44215065	0.00638 [0.00476,0.00819]	43370481	44874453	1503972	5179	1.14	1	1	2182	rs62056776	43969995	C	T	0.223315	0.445748	0.0307512	14.4953	0.000460981	0.588707	0.000438687	0.157283	5.86856e-05	0.00281056	0.133776	0.0108849	ncRNA_intronic	MAPT-AS1	0
20	grey and white matter	rs199737620	17	44215065	0.00638 [0.00476,0.00819]	43370481	44874453	1503972	5179	1.14	1	1	2182	rs1052587	44102604	T	C	0.223267	0.44581	0.0307555	14.4953	0.000460911	0.589168	0.00043904	0.157632	5.87327e-05	0.00281172	0.133775	0.0109069	UTR3	MAPT	0
20	grey and white matter	rs199737620	17	44215065	0.00638 [0.00476,0.00819]	43370481	44874453	1503972	5179	1.14	1	1	2182	rs1052594	44102689	G	C	0.223267	0.44581	0.0307555	14.4953	0.000460911	0.589629	0.00043904	0.157632	5.87327e-05	0.00281172	0.133775	0.0109069	UTR3	MAPT	0
20	grey and white matter	rs199737620	17	44215065	0.00638 [0.00476,0.00819]	43370481	44874453	1503972	5179	1.14	1	1	2182	rs78834738	44022434	G	A	0.222172	0.44761	0.0308799	14.4952	0.000460224	0.590089	0.000439054	0.157646	5.88061e-05	0.0028153	0.133938	0.0109817	intronic	MAPT	0
20	grey and white matter	rs199737620	17	44215065	0.00638 [0.00476,0.00819]	43370481	44874453	1503972	5179	1.14	1	1	2182	rs17574040	44102865	A	C	0.223267	0.4458	0.0307555	14.495	0.00045877	0.590548	0.000437016	0.155624	5.846e-05	0.00280515	0.133771	0.0109083	UTR3	MAPT	0
20	grey and white matter	rs199737620	17	44215065	0.00638 [0.00476,0.00819]	43370481	44874453	1503972	5179	1.14	1	1	2182	rs1918796	44223387	T	C	0.223944	0.445985	0.0307683	14.495	0.000458655	0.591006	0.000438508	0.157106	5.85709e-05	0.00280581	0.133569	0.0109713	intronic	KANSL1	0
20	grey and white matter	rs199737620	17	44215065	0.00638 [0.00476,0.00819]	43370481	44874453	1503972	5179	1.14	1	1	2182	rs113952577	44010661	A	G	0.22332	0.445747	0.0307519	14.4949	0.000458595	0.591465	0.000436418	0.155029	5.83797e-05	0.00280317	0.13377	0.0108858	intronic	MAPT	0
20	grey and white matter	rs199737620	17	44215065	0.00638 [0.00476,0.00819]	43370481	44874453	1503972	5179	1.14	1	1	2182	rs2696585	44226030	G	A	0.223934	0.445993	0.0307689	14.4949	0.000458506	0.591923	0.000438342	0.156942	5.85498e-05	0.00280533	0.133571	0.0109709	intronic	KANSL1	0
20	grey and white matter	rs199737620	17	44215065	0.00638 [0.00476,0.00819]	43370481	44874453	1503972	5179	1.14	1	1	2182	rs2532304	44226126	A	C	0.223934	0.445993	0.0307689	14.4949	0.000458506	0.592382	0.000438342	0.156942	5.85498e-05	0.00280533	0.133571	0.0109709	intronic	KANSL1	0
20	grey and white matter	rs199737620	17	44215065	0.00638 [0.00476,0.00819]	43370481	44874453	1503972	5179	1.14	1	1	2182	rs1406070	44225802	C	T	0.223934	0.445993	0.0307689	14.4949	0.000458506	0.59284	0.000438342	0.156942	5.85498e-05	0.00280533	0.133571	0.0109709	intronic	KANSL1	0
20	grey and white matter	rs199737620	17	44215065	0.00638 [0.00476,0.00819]	43370481	44874453	1503972	5179	1.14	1	1	2182	rs1918797	44223243	G	A	0.223937	0.445983	0.0307683	14.4949	0.000458229	0.593299	0.000438085	0.156686	5.85148e-05	0.00280448	0.13357	0.0109711	intronic	KANSL1	0
20	grey and white matter	rs199737620	17	44215065	0.00638 [0.00476,0.00819]	43370481	44874453	1503972	5179	1.14	1	1	2182	rs62061726	44016341	G	A	0.223514	0.445643	0.0307449	14.4949	0.000458054	0.593757	0.00048732	0.202963	6.40573e-05	0.00291743	0.131448	0.0139829	intronic	MAPT	0
20	grey and white matter	rs199737620	17	44215065	0.00638 [0.00476,0.00819]	43370481	44874453	1503972	5179	1.14	1	1	2182	rs62056931	43789698	G	A	0.22138	0.447417	0.0308673	14.4949	0.000458017	0.594215	0.000437836	0.156439	5.85982e-05	0.00280967	0.133836	0.0112194	intronic	LINC02210-CRHR1	0
20	grey and white matter	rs199737620	17	44215065	0.00638 [0.00476,0.00819]	43370481	44874453	1503972	5179	1.14	1	1	2182	rs17564871	44011018	A	G	0.223329	0.445724	0.0307507	14.4948	0.000457399	0.594672	0.000435285	0.1539	5.82264e-05	0.00279945	0.133766	0.0108863	intronic	MAPT	0
20	grey and white matter	rs199737620	17	44215065	0.00638 [0.00476,0.00819]	43370481	44874453	1503972	5179	1.14	1	1	2182	rs1918795	44224686	A	T	0.223936	0.445981	0.0307685	14.4947	0.000457185	0.595129	0.000437089	0.155698	5.83811e-05	0.00280126	0.133568	0.0109717	intronic	KANSL1	0
20	grey and white matter	rs199737620	17	44215065	0.00638 [0.00476,0.00819]	43370481	44874453	1503972	5179	1.14	1	1	2182	rs2532305	44223060	G	A	0.223937	0.445978	0.0307683	14.4947	0.000457163	0.595586	0.000437071	0.155679	5.83785e-05	0.00280119	0.133568	0.0109718	intronic	KANSL1	0
20	grey and white matter	rs199737620	17	44215065	0.00638 [0.00476,0.00819]	43370481	44874453	1503972	5179	1.14	1	1	2182	rs62060794	44142566	C	T	0.223301	0.44577	0.030754	14.4947	0.000457009	0.596043	0.000435309	0.153924	5.82273e-05	0.00279946	0.133761	0.0109083	intronic	KANSL1	0
20	grey and white matter	rs199737620	17	44215065	0.00638 [0.00476,0.00819]	43370481	44874453	1503972	5179	1.14	1	1	2182	rs79065019	44124535	T	C	0.223892	0.445612	0.0307433	14.4946	0.000456391	0.5965	0.000436415	0.155027	5.82619e-05	0.00279786	0.133501	0.0110616	intronic	KANSL1	0
20	grey and white matter	rs199737620	17	44215065	0.00638 [0.00476,0.00819]	43370481	44874453	1503972	5179	1.14	1	1	2182	rs75945623	43937505	C	T	0.223609	0.445526	0.0307374	14.4946	0.000456288	0.596956	0.000434788	0.153404	5.81316e-05	0.00279652	0.133701	0.0108987	ncRNA_intronic	MAPT-AS1	0
20	grey and white matter	rs199737620	17	44215065	0.00638 [0.00476,0.00819]	43370481	44874453	1503972	5179	1.14	1	1	2182	rs62064664	44081462	T	C	0.223346	0.445794	0.0307559	14.4946	0.000456257	0.597412	0.000434879	0.153495	5.81637e-05	0.0027978	0.133747	0.0109159	intronic	MAPT	0
20	grey and white matter	rs199737620	17	44215065	0.00638 [0.00476,0.00819]	43370481	44874453	1503972	5179	1.14	1	1	2182	rs150246512	43956305	CTT	C	0.223781	0.445611	0.0307433	14.4946	0.000456178	0.597869	0.000433964	0.15258	5.80132e-05	0.00279342	0.133682	0.0108658	ncRNA_intronic	MAPT-AS1	0
20	grey and white matter	rs199737620	17	44215065	0.00638 [0.00476,0.00819]	43370481	44874453	1503972	5179	1.14	1	1	2182	rs1406071	44225485	T	C	0.223936	0.445979	0.0307687	14.4946	0.000456144	0.598325	0.000489864	0.205226	6.42764e-05	0.00292007	0.131213	0.0140758	intronic	KANSL1	0
20	grey and white matter	rs199737620	17	44215065	0.00638 [0.00476,0.00819]	43370481	44874453	1503972	5179	1.14	1	1	2182	rs12150527	43986462	A	G	0.223088	0.446088	0.0307763	14.4945	0.000455898	0.598781	0.00043392	0.152536	5.8054e-05	0.0027956	0.13379	0.0109154	intronic	MAPT	0
20	grey and white matter	rs199737620	17	44215065	0.00638 [0.00476,0.00819]	43370481	44874453	1503972	5179	1.14	1	1	2182	rs56227067	43939609	A	T	0.223292	0.445866	0.0307612	14.4944	0.000455234	0.599236	0.000484275	0.20024	6.36701e-05	0.00290895	0.131475	0.0140063	ncRNA_intronic	MAPT-AS1	0
20	grey and white matter	rs199737620	17	44215065	0.00638 [0.00476,0.00819]	43370481	44874453	1503972	5179	1.14	1	1	2182	rs1881193	44248769	T	C	0.223914	0.446564	0.0308096	14.4943	0.000454487	0.59969	0.000434403	0.153019	5.80185e-05	0.00279248	0.133559	0.0109819	exonic	KANSL1	0
20	grey and white matter	rs199737620	17	44215065	0.00638 [0.00476,0.00819]	43370481	44874453	1503972	5179	1.14	1	1	2182	rs62063265	44033468	G	A	0.223001	0.44639	0.0307984	14.4939	0.00045203	0.600142	0.000482867	0.198975	6.34579e-05	0.00290383	0.131419	0.0141508	intronic	MAPT	0
20	grey and white matter	rs199737620	17	44215065	0.00638 [0.00476,0.00819]	43370481	44874453	1503972	5179	1.14	1	1	2182	17:44106515_AAAG_A	44106515	AAAG	A	0.223493	0.445866	0.0307624	14.4939	0.000451563	0.600594	0.000430034	0.148627	5.7507e-05	0.00278173	0.133727	0.0109006	downstream	KANSL1,MAPT	0
20	grey and white matter	rs199737620	17	44215065	0.00638 [0.00476,0.00819]	43370481	44874453	1503972	5179	1.14	1	1	2182	rs112206871	44041817	A	G	0.223334	0.445772	0.0307562	14.4937	0.000450694	0.601045	0.000429573	0.148161	5.74496e-05	0.00278048	0.133737	0.0109227	intronic	MAPT	0
20	grey and white matter	rs199737620	17	44215065	0.00638 [0.00476,0.00819]	43370481	44874453	1503972	5179	1.14	1	1	2182	rs2696601	44216158	T	C	0.223299	0.445824	0.03076	14.4936	0.000450049	0.601495	0.000428334	0.146906	5.72884e-05	0.00277665	0.133747	0.0109047	intronic	KANSL1	0
20	grey and white matter	rs199737620	17	44215065	0.00638 [0.00476,0.00819]	43370481	44874453	1503972	5179	1.14	1	1	2182	rs10445334	43934826	T	G	0.223508	0.445627	0.0307465	14.4936	0.000449769	0.601944	0.000427976	0.146543	5.72329e-05	0.00277508	0.133729	0.0108793	ncRNA_intronic	MAPT-AS1	0
20	grey and white matter	rs199737620	17	44215065	0.00638 [0.00476,0.00819]	43370481	44874453	1503972	5179	1.14	1	1	2182	rs62062800	44027753	A	G	0.223404	0.445755	0.0307554	14.4936	0.000449561	0.602394	0.000428383	0.146956	5.72841e-05	0.00277631	0.133722	0.0109144	intronic	MAPT	0
20	grey and white matter	rs199737620	17	44215065	0.00638 [0.00476,0.00819]	43370481	44874453	1503972	5179	1.14	1	1	2182	rs17573593	44082603	A	C	0.22332	0.445762	0.0307567	14.4932	0.00044709	0.602841	0.000425976	0.144508	5.69679e-05	0.00276878	0.133735	0.0109166	intronic	MAPT	0
20	grey and white matter	rs199737620	17	44215065	0.00638 [0.00476,0.00819]	43370481	44874453	1503972	5179	1.14	1	1	2182	rs55780945	44040120	C	T	0.223293	0.445786	0.0307584	14.4931	0.000446957	0.603288	0.000425886	0.144416	5.69581e-05	0.0027686	0.13374	0.0109204	intronic	MAPT	0
20	grey and white matter	rs199737620	17	44215065	0.00638 [0.00476,0.00819]	43370481	44874453	1503972	5179	1.14	1	1	2182	rs2950011	43666385	C	T	0.222717	0.447453	0.0308737	14.493	0.000446116	0.603734	0.000425658	0.144183	5.69244e-05	0.00276798	0.133733	0.0110836	intergenic	MAPK8IP1P2	11084
20	grey and white matter	rs199737620	17	44215065	0.00638 [0.00476,0.00819]	43370481	44874453	1503972	5179	1.14	1	1	2182	rs113667149	44207415	G	GGTGGCAT	0.218615	0.451791	0.0311731	14.493	0.000445869	0.60418	0.000426799	0.145346	5.73962e-05	0.00278746	0.134481	0.0113062	intronic	KANSL1	0
20	grey and white matter	rs199737620	17	44215065	0.00638 [0.00476,0.00819]	43370481	44874453	1503972	5179	1.14	1	1	2182	rs76539714	43758887	A	G	0.22292	0.449055	0.0309846	14.4928	0.00044503	0.604625	0.000419652	0.13801	5.59852e-05	0.00274151	0.133408	0.0109294	intronic	LINC02210-CRHR1	0
20	grey and white matter	rs199737620	17	44215065	0.00638 [0.00476,0.00819]	43370481	44874453	1503972	5179	1.14	1	1	2182	rs17650597	44030195	A	T	0.223316	0.445884	0.0307659	14.4928	0.000444737	0.60507	0.000474546	0.191422	6.23612e-05	0.0028783	0.131412	0.0140346	intronic	MAPT	0
20	grey and white matter	rs199737620	17	44215065	0.00638 [0.00476,0.00819]	43370481	44874453	1503972	5179	1.14	1	1	2182	rs74903707	44028707	G	A	0.223411	0.445736	0.0307557	14.4928	0.000444701	0.605514	0.0004238	0.142283	5.66664e-05	0.00276119	0.13371	0.0109182	intronic	MAPT	0
20	grey and white matter	rs199737620	17	44215065	0.00638 [0.00476,0.00819]	43370481	44874453	1503972	5179	1.14	1	1	2182	rs112542080	44216966	G	GC	0.224163	0.445933	0.0307695	14.4927	0.000444081	0.605959	0.000418053	0.136351	5.58317e-05	0.00273895	0.133552	0.0107777	intronic	KANSL1	0
20	grey and white matter	rs199737620	17	44215065	0.00638 [0.00476,0.00819]	43370481	44874453	1503972	5179	1.14	1	1	2182	rs62062293	44100553	C	A	0.223261	0.445737	0.0307564	14.4925	0.000442812	0.606401	0.000421777	0.140204	5.64103e-05	0.00275529	0.133744	0.0109174	intronic	MAPT	0
20	grey and white matter	rs199737620	17	44215065	0.00638 [0.00476,0.00819]	43370481	44874453	1503972	5179	1.14	1	1	2182	rs62062801	44028011	T	G	0.223403	0.445727	0.030756	14.4924	0.000441947	0.606843	0.000421169	0.139577	5.63132e-05	0.00275255	0.133707	0.0109194	intronic	MAPT	0
20	grey and white matter	rs199737620	17	44215065	0.00638 [0.00476,0.00819]	43370481	44874453	1503972	5179	1.14	1	1	2182	rs17650633	44030231	T	C	0.223322	0.445854	0.0307651	14.4922	0.000440944	0.607284	0.000420383	0.138766	5.6211e-05	0.00275014	0.133714	0.0109323	intronic	MAPT	0
20	grey and white matter	rs199737620	17	44215065	0.00638 [0.00476,0.00819]	43370481	44874453	1503972	5179	1.14	1	1	2182	rs78104015	44052733	A	G	0.223413	0.445629	0.0307503	14.4919	0.000438791	0.607723	0.000468446	0.185801	6.15423e-05	0.00285897	0.131376	0.0140405	intronic	MAPT	0
20	grey and white matter	rs199737620	17	44215065	0.00638 [0.00476,0.00819]	43370481	44874453	1503972	5179	1.14	1	1	2182	rs2696587	44222460	T	G	0.223929	0.445884	0.0307683	14.4917	0.000437597	0.608161	0.000418495	0.13681	5.58816e-05	0.0027403	0.13353	0.0109862	intronic	KANSL1	0
20	grey and white matter	rs199737620	17	44215065	0.00638 [0.00476,0.00819]	43370481	44874453	1503972	5179	1.14	1	1	2182	rs76640332	44189858	G	A	0.222594	0.447393	0.0308733	14.4913	0.000435043	0.608596	0.000468715	0.18605	6.15494e-05	0.00285918	0.131315	0.0143353	intronic	KANSL1	0
20	grey and white matter	rs199737620	17	44215065	0.00638 [0.00476,0.00819]	43370481	44874453	1503972	5179	1.14	1	1	2182	rs2261543	43671174	A	G	0.222317	0.448112	0.0309231	14.4912	0.000434507	0.60903	0.000415743	0.133943	5.55978e-05	0.00273566	0.133731	0.0111593	intergenic	MAPK8IP1P2	6295
20	grey and white matter	rs199737620	17	44215065	0.00638 [0.00476,0.00819]	43370481	44874453	1503972	5179	1.14	1	1	2182	rs62063851	44074435	C	G	0.223366	0.445786	0.0307626	14.4912	0.000434473	0.609465	0.00041412	0.132244	5.53678e-05	0.00272929	0.1337	0.0109263	intronic	MAPT	0
20	grey and white matter	rs199737620	17	44215065	0.00638 [0.00476,0.00819]	43370481	44874453	1503972	5179	1.14	1	1	2182	rs62062781	44022632	G	A	0.223165	0.445944	0.0307737	14.4911	0.000433897	0.609899	0.000413338	0.131422	5.5278e-05	0.00272744	0.133736	0.0109245	intronic	MAPT	0
20	grey and white matter	rs199737620	17	44215065	0.00638 [0.00476,0.00819]	43370481	44874453	1503972	5179	1.14	1	1	2182	rs17770186	43964191	C	A	0.223424	0.445584	0.0307489	14.4911	0.000433771	0.610332	0.00045921	0.177148	6.04099e-05	0.00283399	0.131552	0.0138541	ncRNA_intronic	MAPT-AS1	0
20	grey and white matter	rs199737620	17	44215065	0.00638 [0.00476,0.00819]	43370481	44874453	1503972	5179	1.14	1	1	2182	rs1052590	44102638	A	G	0.223221	0.445766	0.0307618	14.4909	0.000432776	0.610765	0.000412437	0.130475	5.51539e-05	0.00272429	0.133727	0.0109283	UTR3	MAPT	0
20	grey and white matter	rs199737620	17	44215065	0.00638 [0.00476,0.00819]	43370481	44874453	1503972	5179	1.14	1	1	2182	rs62062792	44025347	T	C	0.223426	0.445616	0.0307517	14.4908	0.000432043	0.611197	0.000459909	0.177809	6.0453e-05	0.00283407	0.131446	0.0139369	intronic	MAPT	0
20	grey and white matter	rs199737620	17	44215065	0.00638 [0.00476,0.00819]	43370481	44874453	1503972	5179	1.14	1	1	2182	rs62062791	44025273	G	A	0.223426	0.445613	0.0307516	14.4907	0.000431732	0.611629	0.00041156	0.129549	5.50173e-05	0.00272045	0.13368	0.010927	intronic	MAPT	0
20	grey and white matter	rs199737620	17	44215065	0.00638 [0.00476,0.00819]	43370481	44874453	1503972	5179	1.14	1	1	2182	rs17564153	43995098	G	A	0.223359	0.445581	0.0307495	14.4907	0.000431416	0.61206	0.000410791	0.128737	5.49255e-05	0.00271841	0.133707	0.0109036	intronic	MAPT	0
20	grey and white matter	rs199737620	17	44215065	0.00638 [0.00476,0.00819]	43370481	44874453	1503972	5179	1.14	1	1	2182	rs79959255	44077708	G	T	0.223368	0.44564	0.0307536	14.4907	0.000431334	0.612492	0.000411645	0.12964	5.5029e-05	0.00272078	0.133681	0.0109518	intronic	MAPT	0
20	grey and white matter	rs199737620	17	44215065	0.00638 [0.00476,0.00819]	43370481	44874453	1503972	5179	1.14	1	1	2182	rs10445336	43934948	A	G	0.223522	0.445512	0.0307449	14.4906	0.000430946	0.612923	0.000456846	0.174906	6.00613e-05	0.00282516	0.131469	0.0139493	ncRNA_intronic	MAPT-AS1	0
20	grey and white matter	rs199737620	17	44215065	0.00638 [0.00476,0.00819]	43370481	44874453	1503972	5179	1.14	1	1	2182	rs370644144	43933956	G	GTGTTTGTTTGTT	0.223481	0.445532	0.0307463	14.4906	0.000430888	0.613353	0.000410295	0.128212	5.48536e-05	0.00271648	0.133693	0.0108937	ncRNA_intronic	MAPT-AS1	0
20	grey and white matter	rs199737620	17	44215065	0.00638 [0.00476,0.00819]	43370481	44874453	1503972	5179	1.14	1	1	2182	rs17770296	43969136	C	T	0.223445	0.445538	0.0307471	14.4904	0.000429768	0.613783	0.0004542	0.172382	5.97572e-05	0.00281874	0.131566	0.0138314	ncRNA_intronic	MAPT-AS1	0
20	grey and white matter	rs199737620	17	44215065	0.00638 [0.00476,0.00819]	43370481	44874453	1503972	5179	1.14	1	1	2182	rs62056933	43789978	G	A	0.22178	0.447772	0.0309013	14.4904	0.000429684	0.614213	0.000463359	0.181057	6.08773e-05	0.00284444	0.131383	0.0144166	intronic	LINC02210-CRHR1	0
20	grey and white matter	rs199737620	17	44215065	0.00638 [0.00476,0.00819]	43370481	44874453	1503972	5179	1.14	1	1	2182	rs62054833	43933673	T	C	0.223288	0.445689	0.0307577	14.4903	0.000429248	0.614642	0.000408924	0.126758	5.46806e-05	0.00271247	0.133718	0.0109117	ncRNA_intronic	MAPT-AS1	0
20	grey and white matter	rs199737620	17	44215065	0.00638 [0.00476,0.00819]	43370481	44874453	1503972	5179	1.14	1	1	2182	rs62054842	43937162	C	T	0.223453	0.44549	0.0307443	14.4902	0.000428284	0.61507	0.000407585	0.125332	5.44921e-05	0.00270753	0.133695	0.0108908	ncRNA_intronic	MAPT-AS1	0
20	grey and white matter	rs199737620	17	44215065	0.00638 [0.00476,0.00819]	43370481	44874453	1503972	5179	1.14	1	1	2182	rs62054841	43937104	G	A	0.223453	0.44549	0.0307443	14.4902	0.000428284	0.615499	0.000407585	0.125332	5.44921e-05	0.00270753	0.133695	0.0108908	ncRNA_intronic	MAPT-AS1	0
20	grey and white matter	rs199737620	17	44215065	0.00638 [0.00476,0.00819]	43370481	44874453	1503972	5179	1.14	1	1	2182	rs62061807	44177097	C	T	0.223032	0.446007	0.0307803	14.49	0.00042736	0.615926	0.000407173	0.124894	5.44583e-05	0.00270729	0.133747	0.0109423	intronic	KANSL1	0
20	grey and white matter	rs199737620	17	44215065	0.00638 [0.00476,0.00819]	43370481	44874453	1503972	5179	1.14	1	1	2182	rs62054843	43937184	T	C	0.223458	0.445483	0.0307443	14.4899	0.000426891	0.616353	0.000406258	0.123916	5.43132e-05	0.00270304	0.133691	0.0108914	ncRNA_intronic	MAPT-AS1	0
20	grey and white matter	rs199737620	17	44215065	0.00638 [0.00476,0.00819]	43370481	44874453	1503972	5179	1.14	1	1	2182	rs2316956	44162056	T	A	0.220164	0.449872	0.0310473	14.4899	0.000426605	0.61678	0.000409	0.126839	5.48909e-05	0.00272299	0.134207	0.0111597	intronic	KANSL1	0
20	grey and white matter	rs199737620	17	44215065	0.00638 [0.00476,0.00819]	43370481	44874453	1503972	5179	1.14	1	1	2182	rs62055475	43945106	T	C	0.223455	0.445484	0.0307447	14.4898	0.000425938	0.617206	0.000405342	0.122935	5.41904e-05	0.00269998	0.133691	0.0108917	ncRNA_intronic	MAPT-AS1	0
20	grey and white matter	rs199737620	17	44215065	0.00638 [0.00476,0.00819]	43370481	44874453	1503972	5179	1.14	1	1	2182	17:44263341_GA_G	44263341	GA	G	0.225312	0.445016	0.0307126	14.4897	0.000425368	0.617631	0.000401011	0.118268	5.3295e-05	0.00267031	0.132902	0.0112109	intronic	KANSL1	0
20	grey and white matter	rs199737620	17	44215065	0.00638 [0.00476,0.00819]	43370481	44874453	1503972	5179	1.14	1	1	2182	rs71363552	43834671	A	AC	0.223895	0.445553	0.0307498	14.4896	0.000424968	0.618056	0.000407145	0.124863	5.43341e-05	0.00270146	0.133451	0.011068	intronic	LINC02210-CRHR1	0
20	grey and white matter	rs199737620	17	44215065	0.00638 [0.00476,0.00819]	43370481	44874453	1503972	5179	1.14	1	1	2182	rs1864324	43977702	C	T	0.223475	0.445449	0.0307428	14.4895	0.00042446	0.61848	0.00040401	0.121505	5.40078e-05	0.00269533	0.13368	0.0108982	intronic	MAPT	0
20	grey and white matter	rs199737620	17	44215065	0.00638 [0.00476,0.00819]	43370481	44874453	1503972	5179	1.14	1	1	2182	rs55673340	43948733	C	T	0.223456	0.44548	0.030745	14.4895	0.000424286	0.618905	0.000403781	0.121258	5.39801e-05	0.0026947	0.133687	0.0108933	ncRNA_intronic	MAPT-AS1	0
20	grey and white matter	rs199737620	17	44215065	0.00638 [0.00476,0.00819]	43370481	44874453	1503972	5179	1.14	1	1	2182	rs12150516	43944519	C	T	0.223455	0.445471	0.0307446	14.4894	0.000423654	0.619328	0.000448209	0.166613	5.89593e-05	0.00279968	0.131544	0.0138478	ncRNA_intronic	MAPT-AS1	0
20	grey and white matter	rs199737620	17	44215065	0.00638 [0.00476,0.00819]	43370481	44874453	1503972	5179	1.14	1	1	2182	rs55886302	43936011	A	G	0.22346	0.445453	0.0307434	14.4894	0.000423533	0.619752	0.000448123	0.166529	5.89463e-05	0.00279934	0.131541	0.0138507	ncRNA_intronic	MAPT-AS1	0
20	grey and white matter	rs199737620	17	44215065	0.00638 [0.00476,0.00819]	43370481	44874453	1503972	5179	1.14	1	1	2182	rs56136075	43936298	C	A	0.22346	0.445451	0.0307435	14.4893	0.000422854	0.620175	0.000402436	0.119809	5.37987e-05	0.00269013	0.133683	0.0108941	ncRNA_intronic	MAPT-AS1	0
20	grey and white matter	rs199737620	17	44215065	0.00638 [0.00476,0.00819]	43370481	44874453	1503972	5179	1.14	1	1	2182	rs62056934	43790005	A	G	0.222396	0.446854	0.0308404	14.4892	0.000422655	0.620597	0.000403392	0.12084	5.39809e-05	0.00269624	0.133818	0.0110214	intronic	LINC02210-CRHR1	0
20	grey and white matter	rs199737620	17	44215065	0.00638 [0.00476,0.00819]	43370481	44874453	1503972	5179	1.14	1	1	2182	rs62054844	43937333	T	G	0.22346	0.44545	0.0307436	14.4892	0.000422372	0.62102	0.000401979	0.119315	5.37372e-05	0.00268859	0.133682	0.0108944	ncRNA_intronic	MAPT-AS1	0
20	grey and white matter	rs199737620	17	44215065	0.00638 [0.00476,0.00819]	43370481	44874453	1503972	5179	1.14	1	1	2182	rs78026984	44025592	G	C	0.223424	0.445573	0.0307521	14.4892	0.000422341	0.621442	0.000402661	0.120053	5.38201e-05	0.00269052	0.133661	0.0109336	intronic	MAPT	0
20	grey and white matter	rs199737620	17	44215065	0.00638 [0.00476,0.00819]	43370481	44874453	1503972	5179	1.14	1	1	2182	rs63750417	44060775	C	T	0.223273	0.445589	0.0307533	14.4891	0.000422068	0.621864	0.000402194	0.119548	5.37713e-05	0.00268963	0.133695	0.0109337	exonic	MAPT	0
20	grey and white matter	rs199737620	17	44215065	0.00638 [0.00476,0.00819]	43370481	44874453	1503972	5179	1.14	1	1	2182	rs62056876	43778752	C	T	0.223161	0.445938	0.0307774	14.4891	0.000422031	0.622286	0.000449817	0.168169	5.9095e-05	0.0028015	0.131376	0.0140067	intronic	LINC02210-CRHR1	0
20	grey and white matter	rs199737620	17	44215065	0.00638 [0.00476,0.00819]	43370481	44874453	1503972	5179	1.14	1	1	2182	rs3108318	43719829	G	T	0.222211	0.446918	0.0308453	14.489	0.000421285	0.622707	0.000401815	0.119138	5.37726e-05	0.00269114	0.133824	0.0110498	ncRNA_intronic	LINC02210	0
20	grey and white matter	rs199737620	17	44215065	0.00638 [0.00476,0.00819]	43370481	44874453	1503972	5179	1.14	1	1	2182	rs113395365	44025650	T	C	0.223424	0.445568	0.0307522	14.489	0.000421075	0.623129	0.000401461	0.118755	5.36586e-05	0.00268645	0.133658	0.0109345	intronic	MAPT	0
20	grey and white matter	rs199737620	17	44215065	0.00638 [0.00476,0.00819]	43370481	44874453	1503972	5179	1.14	1	1	2182	rs55888391	43938107	A	G	0.22346	0.445444	0.0307437	14.489	0.000420909	0.623549	0.000400595	0.117817	5.3551e-05	0.0026839	0.133679	0.0108954	ncRNA_intronic	MAPT-AS1	0
20	grey and white matter	rs199737620	17	44215065	0.00638 [0.00476,0.00819]	43370481	44874453	1503972	5179	1.14	1	1	2182	rs78637438	43945855	G	A	0.223455	0.445464	0.0307451	14.4889	0.000420854	0.62397	0.000444751	0.163248	5.85226e-05	0.00278957	0.131585	0.0137752	ncRNA_intronic	MAPT-AS1	0
20	grey and white matter	rs199737620	17	44215065	0.00638 [0.00476,0.00819]	43370481	44874453	1503972	5179	1.14	1	1	2182	rs2316771	43945931	T	C	0.223455	0.445464	0.0307451	14.4889	0.000420854	0.624391	0.000400531	0.117747	5.3543e-05	0.00268371	0.13368	0.0108954	ncRNA_intronic	MAPT-AS1	0
20	grey and white matter	rs199737620	17	44215065	0.00638 [0.00476,0.00819]	43370481	44874453	1503972	5179	1.14	1	1	2182	rs62055478	43945938	C	T	0.223455	0.445464	0.0307451	14.4889	0.000420854	0.624812	0.000400531	0.117747	5.3543e-05	0.00268371	0.13368	0.0108954	ncRNA_intronic	MAPT-AS1	0
20	grey and white matter	rs199737620	17	44215065	0.00638 [0.00476,0.00819]	43370481	44874453	1503972	5179	1.14	1	1	2182	rs55673092	43938882	G	A	0.223459	0.445445	0.0307438	14.4889	0.000420821	0.625233	0.00040051	0.117725	5.35397e-05	0.00268362	0.133679	0.0108955	ncRNA_intronic	MAPT-AS1	0
20	grey and white matter	rs199737620	17	44215065	0.00638 [0.00476,0.00819]	43370481	44874453	1503972	5179	1.14	1	1	2182	rs12150223	43944204	T	C	0.223453	0.445462	0.030745	14.4889	0.000420746	0.625654	0.000400429	0.117638	5.35294e-05	0.00268337	0.13368	0.0108954	ncRNA_intronic	MAPT-AS1	0
20	grey and white matter	rs199737620	17	44215065	0.00638 [0.00476,0.00819]	43370481	44874453	1503972	5179	1.14	1	1	2182	rs56249080	43939432	G	T	0.223459	0.445447	0.030744	14.4889	0.000420646	0.626074	0.000400346	0.117547	5.35176e-05	0.00268306	0.133678	0.0108956	ncRNA_intronic	MAPT-AS1	0
20	grey and white matter	rs199737620	17	44215065	0.00638 [0.00476,0.00819]	43370481	44874453	1503972	5179	1.14	1	1	2182	rs55646970	43938796	A	G	0.22346	0.445444	0.0307438	14.4889	0.000420626	0.626495	0.000444553	0.163054	5.84948e-05	0.00278887	0.131581	0.0137777	ncRNA_intronic	MAPT-AS1	0
20	grey and white matter	rs199737620	17	44215065	0.00638 [0.00476,0.00819]	43370481	44874453	1503972	5179	1.14	1	1	2182	rs62055477	43945687	C	A	0.223455	0.445462	0.0307451	14.4889	0.000420462	0.626915	0.00040016	0.117346	5.34931e-05	0.00268245	0.133679	0.0108957	ncRNA_intronic	MAPT-AS1	0
20	grey and white matter	rs199737620	17	44215065	0.00638 [0.00476,0.00819]	43370481	44874453	1503972	5179	1.14	1	1	2182	rs56289364	43947928	A	G	0.223455	0.445459	0.0307449	14.4889	0.000420442	0.627336	0.000400143	0.117327	5.34907e-05	0.00268239	0.133679	0.0108959	ncRNA_intronic	MAPT-AS1	0
20	grey and white matter	rs199737620	17	44215065	0.00638 [0.00476,0.00819]	43370481	44874453	1503972	5179	1.14	1	1	2182	rs76329216	43938499	G	A	0.22346	0.445443	0.0307438	14.4889	0.00042043	0.627756	0.000400141	0.117324	5.34899e-05	0.00268236	0.133678	0.0108957	ncRNA_intronic	MAPT-AS1	0
20	grey and white matter	rs199737620	17	44215065	0.00638 [0.00476,0.00819]	43370481	44874453	1503972	5179	1.14	1	1	2182	rs10445335	43934896	T	A	0.223509	0.445482	0.0307465	14.4889	0.000420406	0.628177	0.000444951	0.163443	5.85164e-05	0.00278888	0.131512	0.0138738	ncRNA_intronic	MAPT-AS1	0
20	grey and white matter	rs199737620	17	44215065	0.00638 [0.00476,0.00819]	43370481	44874453	1503972	5179	1.14	1	1	2182	rs62055468	43943000	A	C	0.223465	0.445444	0.0307439	14.4889	0.000420342	0.628597	0.000400074	0.117251	5.34804e-05	0.00268211	0.133676	0.0108963	ncRNA_intronic	MAPT-AS1	0
20	grey and white matter	rs199737620	17	44215065	0.00638 [0.00476,0.00819]	43370481	44874453	1503972	5179	1.14	1	1	2182	rs62054846	43938634	A	G	0.22346	0.445441	0.0307438	14.4888	0.000420039	0.629017	0.000399771	0.116922	5.34401e-05	0.0026811	0.133677	0.010896	ncRNA_intronic	MAPT-AS1	0
20	grey and white matter	rs199737620	17	44215065	0.00638 [0.00476,0.00819]	43370481	44874453	1503972	5179	1.14	1	1	2182	17:43707838_TG_T	43707838	TG	T	0.217199	0.453427	0.031295	14.4888	0.000419994	0.629437	0.000398746	0.115807	5.37084e-05	0.00269898	0.134693	0.0115531	ncRNA_intronic	LINC02210	0
20	grey and white matter	rs199737620	17	44215065	0.00638 [0.00476,0.00819]	43370481	44874453	1503972	5179	1.14	1	1	2182	rs10445370	43935118	G	A	0.223448	0.445453	0.0307447	14.4888	0.000419835	0.629857	0.000399579	0.116714	5.34152e-05	0.0026805	0.133679	0.0108963	ncRNA_intronic	MAPT-AS1	0
20	grey and white matter	rs199737620	17	44215065	0.00638 [0.00476,0.00819]	43370481	44874453	1503972	5179	1.14	1	1	2182	rs739642	43946838	C	A	0.223456	0.445457	0.030745	14.4888	0.000419767	0.630277	0.000399508	0.116636	5.34052e-05	0.00268023	0.133677	0.0108963	ncRNA_intronic	MAPT-AS1	0
20	grey and white matter	rs199737620	17	44215065	0.00638 [0.00476,0.00819]	43370481	44874453	1503972	5179	1.14	1	1	2182	rs113316734	44084157	T	C	0.223161	0.44589	0.0307749	14.4888	0.000419726	0.630696	0.000399699	0.116845	5.34492e-05	0.00268185	0.133723	0.0109294	intronic	MAPT	0
20	grey and white matter	rs199737620	17	44215065	0.00638 [0.00476,0.00819]	43370481	44874453	1503972	5179	1.14	1	1	2182	rs62054859	43940685	G	A	0.223459	0.445442	0.030744	14.4887	0.000419668	0.631116	0.000399418	0.116538	5.33927e-05	0.00267991	0.133676	0.0108963	ncRNA_intronic	MAPT-AS1	0
20	grey and white matter	rs199737620	17	44215065	0.00638 [0.00476,0.00819]	43370481	44874453	1503972	5179	1.14	1	1	2182	rs62054858	43940188	T	C	0.223459	0.445442	0.030744	14.4887	0.000419668	0.631536	0.000443558	0.16208	5.83627e-05	0.00278569	0.131579	0.0137799	ncRNA_intronic	MAPT-AS1	0
20	grey and white matter	rs199737620	17	44215065	0.00638 [0.00476,0.00819]	43370481	44874453	1503972	5179	1.14	1	1	2182	rs17652337	44083323	C	T	0.224865	0.44556	0.0307522	14.4887	0.00041951	0.631955	0.000399846	0.117004	5.32688e-05	0.00267245	0.133223	0.0109813	intronic	MAPT	0
20	grey and white matter	rs199737620	17	44215065	0.00638 [0.00476,0.00819]	43370481	44874453	1503972	5179	1.14	1	1	2182	rs62055460	43940825	G	C	0.223459	0.445441	0.030744	14.4887	0.000419472	0.632375	0.000399233	0.116337	5.33678e-05	0.00267928	0.133676	0.0108964	ncRNA_intronic	MAPT-AS1	0
20	grey and white matter	rs199737620	17	44215065	0.00638 [0.00476,0.00819]	43370481	44874453	1503972	5179	1.14	1	1	2182	rs62055466	43942656	G	A	0.223458	0.445441	0.0307442	14.4886	0.000418907	0.632793	0.000398696	0.115753	5.32958e-05	0.00267746	0.133675	0.0108968	ncRNA_intronic	MAPT-AS1	0
20	grey and white matter	rs199737620	17	44215065	0.00638 [0.00476,0.00819]	43370481	44874453	1503972	5179	1.14	1	1	2182	rs62055463	43941491	A	G	0.223459	0.445439	0.0307441	14.4886	0.000418799	0.633212	0.000398596	0.115644	5.32821e-05	0.00267712	0.133675	0.0108969	ncRNA_intronic	MAPT-AS1	0
20	grey and white matter	rs199737620	17	44215065	0.00638 [0.00476,0.00819]	43370481	44874453	1503972	5179	1.14	1	1	2182	rs77652965	43941608	C	G	0.223459	0.445439	0.0307441	14.4886	0.000418799	0.633631	0.000398596	0.115644	5.32821e-05	0.00267712	0.133675	0.0108969	ncRNA_intronic	MAPT-AS1	0
20	grey and white matter	rs199737620	17	44215065	0.00638 [0.00476,0.00819]	43370481	44874453	1503972	5179	1.14	1	1	2182	rs62055461	43941350	C	T	0.223459	0.445439	0.0307441	14.4886	0.000418799	0.63405	0.000398596	0.115643	5.32821e-05	0.00267712	0.133675	0.0108969	ncRNA_intronic	MAPT-AS1	0
20	grey and white matter	rs199737620	17	44215065	0.00638 [0.00476,0.00819]	43370481	44874453	1503972	5179	1.14	1	1	2182	rs62055462	43941476	A	C	0.223459	0.445438	0.0307441	14.4886	0.000418604	0.634468	0.000398412	0.115443	5.32573e-05	0.00267649	0.133674	0.010897	ncRNA_intronic	MAPT-AS1	0
20	grey and white matter	rs199737620	17	44215065	0.00638 [0.00476,0.00819]	43370481	44874453	1503972	5179	1.14	1	1	2182	rs62055465	43942046	T	A	0.223458	0.445438	0.0307442	14.4885	0.000418322	0.634887	0.000398144	0.11515	5.32214e-05	0.00267558	0.133674	0.0108972	ncRNA_intronic	MAPT-AS1	0
20	grey and white matter	rs199737620	17	44215065	0.00638 [0.00476,0.00819]	43370481	44874453	1503972	5179	1.14	1	1	2182	rs62055467	43942820	T	C	0.223458	0.445438	0.0307442	14.4885	0.000418322	0.635305	0.000398143	0.11515	5.32214e-05	0.00267558	0.133674	0.0108972	ncRNA_intronic	MAPT-AS1	0
20	grey and white matter	rs199737620	17	44215065	0.00638 [0.00476,0.00819]	43370481	44874453	1503972	5179	1.14	1	1	2182	rs62055464	43941858	T	G	0.223458	0.445438	0.0307442	14.4885	0.000418322	0.635723	0.00044216	0.160709	5.8177e-05	0.00278123	0.131575	0.0137829	ncRNA_intronic	MAPT-AS1	0
20	grey and white matter	rs199737620	17	44215065	0.00638 [0.00476,0.00819]	43370481	44874453	1503972	5179	1.14	1	1	2182	rs77092481	43949008	C	T	0.223454	0.445451	0.0307451	14.4885	0.000418314	0.636142	0.000442127	0.160677	5.81737e-05	0.00278117	0.131577	0.0137814	ncRNA_intronic	MAPT-AS1	0
20	grey and white matter	rs199737620	17	44215065	0.00638 [0.00476,0.00819]	43370481	44874453	1503972	5179	1.14	1	1	2182	rs754513	44055638	T	A	0.223194	0.445733	0.0307647	14.4885	0.00041793	0.63656	0.000398303	0.115324	5.32536e-05	0.00267673	0.133701	0.0109368	intronic	MAPT	0
20	grey and white matter	rs199737620	17	44215065	0.00638 [0.00476,0.00819]	43370481	44874453	1503972	5179	1.14	1	1	2182	rs56398500	43947488	A	G	0.223457	0.445442	0.0307447	14.4884	0.000417691	0.636977	0.000441489	0.160049	5.80885e-05	0.00277911	0.131574	0.013783	ncRNA_intronic	MAPT-AS1	0
20	grey and white matter	rs199737620	17	44215065	0.00638 [0.00476,0.00819]	43370481	44874453	1503972	5179	1.14	1	1	2182	rs62054857	43939936	G	A	0.223459	0.445431	0.030744	14.4884	0.000417524	0.637395	0.000397392	0.11433	5.31201e-05	0.00267302	0.133672	0.0108979	ncRNA_intronic	MAPT-AS1	0
20	grey and white matter	rs199737620	17	44215065	0.00638 [0.00476,0.00819]	43370481	44874453	1503972	5179	1.14	1	1	2182	rs55781174	43944158	C	T	0.223458	0.445435	0.0307444	14.4883	0.000417175	0.637812	0.000397057	0.113963	5.30751e-05	0.00267188	0.133671	0.010898	ncRNA_intronic	MAPT-AS1	0
20	grey and white matter	rs199737620	17	44215065	0.00638 [0.00476,0.00819]	43370481	44874453	1503972	5179	1.14	1	1	2182	rs2158072	43950195	T	C	0.223454	0.445443	0.0307452	14.4882	0.000416478	0.638229	0.000396393	0.113236	5.29862e-05	0.00266964	0.133671	0.0108989	ncRNA_intronic	MAPT-AS1	0
20	grey and white matter	rs199737620	17	44215065	0.00638 [0.00476,0.00819]	43370481	44874453	1503972	5179	1.14	1	1	2182	rs78238042	43948159	G	A	0.223457	0.445437	0.0307448	14.4882	0.000416439	0.638645	0.000396359	0.113199	5.29814e-05	0.00266951	0.13367	0.0108988	ncRNA_intronic	MAPT-AS1	0
20	grey and white matter	rs199737620	17	44215065	0.00638 [0.00476,0.00819]	43370481	44874453	1503972	5179	1.14	1	1	2182	rs56036719	43943974	C	T	0.223458	0.445431	0.0307444	14.4882	0.000416399	0.639061	0.000396323	0.113159	5.29764e-05	0.00266938	0.13367	0.0108986	ncRNA_intronic	MAPT-AS1	0
20	grey and white matter	rs199737620	17	44215065	0.00638 [0.00476,0.00819]	43370481	44874453	1503972	5179	1.14	1	1	2182	rs739643	43946707	T	C	0.223466	0.445442	0.0307452	14.4882	0.000416284	0.639478	0.000439995	0.158577	5.78894e-05	0.00277429	0.131568	0.0137855	ncRNA_intronic	MAPT-AS1	0
20	grey and white matter	rs199737620	17	44215065	0.00638 [0.00476,0.00819]	43370481	44874453	1503972	5179	1.14	1	1	2182	rs62055483	43948040	C	T	0.223457	0.445435	0.0307448	14.4881	0.000416051	0.639894	0.000395993	0.112797	5.29321e-05	0.00266826	0.133669	0.0108991	ncRNA_intronic	MAPT-AS1	0
20	grey and white matter	rs199737620	17	44215065	0.00638 [0.00476,0.00819]	43370481	44874453	1503972	5179	1.14	1	1	2182	rs62055476	43945495	A	G	0.223457	0.445429	0.0307445	14.4881	0.000415731	0.640309	0.00039569	0.112464	5.28913e-05	0.00266723	0.133669	0.0108991	ncRNA_intronic	MAPT-AS1	0
20	grey and white matter	rs199737620	17	44215065	0.00638 [0.00476,0.00819]	43370481	44874453	1503972	5179	1.14	1	1	2182	rs62062794	44026394	A	G	0.22341	0.445569	0.0307543	14.488	0.000415347	0.640725	0.000396042	0.112851	5.29303e-05	0.00266808	0.133648	0.0109393	intronic	MAPT	0
20	grey and white matter	rs199737620	17	44215065	0.00638 [0.00476,0.00819]	43370481	44874453	1503972	5179	1.14	1	1	2182	rs62062798	44027383	A	G	0.221396	0.448218	0.0309373	14.4879	0.000414904	0.64114	0.000447973	0.166385	5.88465e-05	0.00279669	0.131361	0.0145457	intronic	MAPT	0
20	grey and white matter	rs199737620	17	44215065	0.00638 [0.00476,0.00819]	43370481	44874453	1503972	5179	1.14	1	1	2182	rs62062793	44026321	T	C	0.223411	0.445562	0.0307541	14.4879	0.000414555	0.641554	0.000395285	0.112019	5.28284e-05	0.00266549	0.133646	0.0109396	intronic	MAPT	0
20	grey and white matter	rs199737620	17	44215065	0.00638 [0.00476,0.00819]	43370481	44874453	1503972	5179	1.14	1	1	2182	17:44061608_GT_G	44061608	GT	G	0.223131	0.445828	0.0307727	14.4878	0.000413886	0.641968	0.000439999	0.158581	5.78674e-05	0.00277348	0.131517	0.0138973	intronic	MAPT	0
20	grey and white matter	rs199737620	17	44215065	0.00638 [0.00476,0.00819]	43370481	44874453	1503972	5179	1.14	1	1	2182	rs242561	44026548	T	C	0.223497	-0.445544	0.0307531	-14.4878	0.000413878	0.642382	0.000394556	0.111217	-5.27235e-05	0.00266266	-0.133627	0.0109401	intronic	MAPT	0
20	grey and white matter	rs199737620	17	44215065	0.00638 [0.00476,0.00819]	43370481	44874453	1503972	5179	1.14	1	1	2182	rs767058	43998767	T	C	0.223486	0.445491	0.0307495	14.4877	0.000413716	0.642796	0.000393297	0.109829	5.25595e-05	0.00265857	0.133638	0.01091	intronic	MAPT	0
20	grey and white matter	rs199737620	17	44215065	0.00638 [0.00476,0.00819]	43370481	44874453	1503972	5179	1.14	1	1	2182	rs17650901	44039691	A	G	0.223305	0.445643	0.0307601	14.4877	0.000413413	0.643209	0.000394108	0.110724	5.26793e-05	0.00266194	0.133667	0.0109446	UTR5	MAPT	0
20	grey and white matter	rs199737620	17	44215065	0.00638 [0.00476,0.00819]	43370481	44874453	1503972	5179	1.14	1	1	2182	rs62055490	43950533	A	G	0.223456	0.445421	0.030745	14.4876	0.000412791	0.643622	0.000392908	0.109399	5.25171e-05	0.00265772	0.133662	0.0109017	ncRNA_intronic	MAPT-AS1	0
20	grey and white matter	rs199737620	17	44215065	0.00638 [0.00476,0.00819]	43370481	44874453	1503972	5179	1.14	1	1	2182	rs62055488	43950394	C	T	0.223456	0.445419	0.030745	14.4875	0.000412407	0.644034	0.000392545	0.108997	5.24682e-05	0.00265648	0.133662	0.0109019	ncRNA_intronic	MAPT-AS1	0
20	grey and white matter	rs199737620	17	44215065	0.00638 [0.00476,0.00819]	43370481	44874453	1503972	5179	1.14	1	1	2182	rs55895732	43968937	T	C	0.223429	0.445434	0.0307461	14.4875	0.000412227	0.644447	0.000392272	0.108695	5.24333e-05	0.00265564	0.133666	0.0109029	ncRNA_intronic	MAPT-AS1	0
20	grey and white matter	rs199737620	17	44215065	0.00638 [0.00476,0.00819]	43370481	44874453	1503972	5179	1.14	1	1	2182	rs62064668	44082981	G	A	0.223465	0.445646	0.0307613	14.4872	0.000410656	0.644857	0.000391662	0.10802	5.23361e-05	0.00265285	0.133626	0.010947	intronic	MAPT	0
20	grey and white matter	rs199737620	17	44215065	0.00638 [0.00476,0.00819]	43370481	44874453	1503972	5179	1.14	1	1	2182	rs34416056	43951220	T	G	0.223455	0.445411	0.0307451	14.4872	0.000410597	0.645268	0.000390831	0.107097	5.22376e-05	0.0026506	0.133658	0.0109034	ncRNA_intronic	MAPT-AS1	0
20	grey and white matter	rs199737620	17	44215065	0.00638 [0.00476,0.00819]	43370481	44874453	1503972	5179	1.14	1	1	2182	rs62055491	43951120	T	C	0.223455	0.445411	0.0307451	14.4872	0.000410597	0.645678	0.000390832	0.107098	5.22378e-05	0.00265061	0.133658	0.0109033	ncRNA_intronic	MAPT-AS1	0
20	grey and white matter	rs199737620	17	44215065	0.00638 [0.00476,0.00819]	43370481	44874453	1503972	5179	1.14	1	1	2182	rs149079649	44203806	C	CA	0.222849	0.446224	0.0308013	14.4872	0.000410372	0.646089	0.000391192	0.107497	5.23181e-05	0.00265355	0.13374	0.0109644	intronic	KANSL1	0
20	grey and white matter	rs199737620	17	44215065	0.00638 [0.00476,0.00819]	43370481	44874453	1503972	5179	1.14	1	1	2182	rs1078830	43946112	T	C	0.223475	0.445415	0.0307456	14.4871	0.000409978	0.646499	0.000390278	0.106481	5.21615e-05	0.00264862	0.133652	0.0109038	ncRNA_intronic	MAPT-AS1	0
20	grey and white matter	rs199737620	17	44215065	0.00638 [0.00476,0.00819]	43370481	44874453	1503972	5179	1.14	1	1	2182	rs62060762	44133396	G	A	0.223247	0.44561	0.0307592	14.487	0.000409592	0.646908	0.000390578	0.106815	5.22072e-05	0.00265	0.133666	0.0109541	intronic	KANSL1	0
20	grey and white matter	rs199737620	17	44215065	0.00638 [0.00476,0.00819]	43370481	44874453	1503972	5179	1.14	1	1	2182	rs62060763	44133403	T	C	0.223247	0.445609	0.0307592	14.487	0.000409401	0.647318	0.000390398	0.106614	5.21829e-05	0.00264938	0.133666	0.0109542	intronic	KANSL1	0
20	grey and white matter	rs199737620	17	44215065	0.00638 [0.00476,0.00819]	43370481	44874453	1503972	5179	1.14	1	1	2182	rs111321973	43953170	C	T	0.223452	0.445416	0.0307459	14.487	0.000409339	0.647727	0.000389641	0.105771	5.20777e-05	0.00264653	0.133656	0.0109036	ncRNA_intronic	MAPT-AS1	0
20	grey and white matter	rs199737620	17	44215065	0.00638 [0.00476,0.00819]	43370481	44874453	1503972	5179	1.14	1	1	2182	rs17650872	44039516	G	T	0.223257	0.44573	0.0307677	14.4869	0.000408994	0.648136	0.000390022	0.106196	5.2132e-05	0.00264807	0.133665	0.0109527	intronic	MAPT	0
20	grey and white matter	rs199737620	17	44215065	0.00638 [0.00476,0.00819]	43370481	44874453	1503972	5179	1.14	1	1	2182	rs80348388	43952634	A	T	0.223454	0.445404	0.0307452	14.4869	0.000408985	0.648545	0.000389307	0.105399	5.20326e-05	0.00264537	0.133654	0.0109047	ncRNA_intronic	MAPT-AS1	0
20	grey and white matter	rs199737620	17	44215065	0.00638 [0.00476,0.00819]	43370481	44874453	1503972	5179	1.14	1	1	2182	rs111689007	43981103	C	A	0.223381	0.445491	0.0307514	14.4869	0.000408449	0.648954	0.000388897	0.104941	5.19805e-05	0.00264413	0.133661	0.0109138	intronic	MAPT	0
20	grey and white matter	rs199737620	17	44215065	0.00638 [0.00476,0.00819]	43370481	44874453	1503972	5179	1.14	1	1	2182	rs62055493	43952944	T	C	0.223449	0.445407	0.0307458	14.4868	0.000407903	0.649361	0.000431369	0.149974	5.67431e-05	0.00274648	0.131542	0.0138086	ncRNA_intronic	MAPT-AS1	0
20	grey and white matter	rs199737620	17	44215065	0.00638 [0.00476,0.00819]	43370481	44874453	1503972	5179	1.14	1	1	2182	rs62055495	43953043	A	C	0.223449	0.445403	0.0307459	14.4866	0.00040687	0.649768	0.0004303	0.148896	5.6601e-05	0.00274301	0.131538	0.0138114	ncRNA_intronic	MAPT-AS1	0
20	grey and white matter	rs199737620	17	44215065	0.00638 [0.00476,0.00819]	43370481	44874453	1503972	5179	1.14	1	1	2182	rs113758975	44207523	T	A	0.219235	0.45073	0.0311138	14.4865	0.000406381	0.650175	0.000444657	0.163156	5.83779e-05	0.00278647	0.131288	0.0152579	intronic	KANSL1	0
20	grey and white matter	rs199737620	17	44215065	0.00638 [0.00476,0.00819]	43370481	44874453	1503972	5179	1.14	1	1	2182	rs62055499	43953991	C	G	0.223454	0.44539	0.0307452	14.4865	0.000406329	0.650581	0.000386794	0.102585	5.16944e-05	0.00263671	0.133649	0.0109069	ncRNA_intronic	MAPT-AS1	0
20	grey and white matter	rs199737620	17	44215065	0.00638 [0.00476,0.00819]	43370481	44874453	1503972	5179	1.14	1	1	2182	rs62055498	43953814	G	A	0.223454	0.445389	0.0307452	14.4865	0.00040614	0.650987	0.000386615	0.102384	5.16704e-05	0.00263609	0.133648	0.010907	ncRNA_intronic	MAPT-AS1	0
20	grey and white matter	rs199737620	17	44215065	0.00638 [0.00476,0.00819]	43370481	44874453	1503972	5179	1.14	1	1	2182	rs62055500	43954134	G	A	0.223453	0.445389	0.0307453	14.4864	0.000405866	0.651393	0.000386356	0.102093	5.16356e-05	0.0026352	0.133648	0.0109072	ncRNA_intronic	MAPT-AS1	0
20	grey and white matter	rs199737620	17	44215065	0.00638 [0.00476,0.00819]	43370481	44874453	1503972	5179	1.14	1	1	2182	rs62055501	43954227	G	A	0.223453	0.445388	0.0307453	14.4864	0.000405677	0.651799	0.000386177	0.101892	5.16115e-05	0.00263458	0.133647	0.0109074	ncRNA_intronic	MAPT-AS1	0
20	grey and white matter	rs199737620	17	44215065	0.00638 [0.00476,0.00819]	43370481	44874453	1503972	5179	1.14	1	1	2182	rs62055502	43954284	G	A	0.223454	0.445385	0.0307453	14.4863	0.000405111	0.652204	0.000385645	0.101293	5.15399e-05	0.00263274	0.133646	0.0109079	ncRNA_intronic	MAPT-AS1	0
20	grey and white matter	rs199737620	17	44215065	0.00638 [0.00476,0.00819]	43370481	44874453	1503972	5179	1.14	1	1	2182	rs916793	43954686	G	A	0.223453	0.445383	0.0307453	14.4862	0.000404734	0.652609	0.000385285	0.100887	5.14915e-05	0.0026315	0.133645	0.0109082	ncRNA_intronic	MAPT-AS1	0
20	grey and white matter	rs199737620	17	44215065	0.00638 [0.00476,0.00819]	43370481	44874453	1503972	5179	1.14	1	1	2182	rs62062799	44027521	G	T	0.223418	0.445527	0.0307553	14.4862	0.000404572	0.653013	0.000429047	0.147628	5.64193e-05	0.00273827	0.131499	0.0138395	intronic	MAPT	0
20	grey and white matter	rs199737620	17	44215065	0.00638 [0.00476,0.00819]	43370481	44874453	1503972	5179	1.14	1	1	2182	rs4441322	43955030	A	G	0.223453	0.445379	0.0307453	14.4861	0.000403981	0.653417	0.000427299	0.145855	5.62017e-05	0.00273323	0.131528	0.0138187	ncRNA_intronic	MAPT-AS1	0
20	grey and white matter	rs199737620	17	44215065	0.00638 [0.00476,0.00819]	43370481	44874453	1503972	5179	1.14	1	1	2182	rs2696684	44244397	G	A	0.223965	0.446276	0.0308074	14.486	0.000403496	0.653821	0.000385911	0.101593	5.14929e-05	0.00262964	0.133432	0.011015	intronic	KANSL1	0
20	grey and white matter	rs199737620	17	44215065	0.00638 [0.00476,0.00819]	43370481	44874453	1503972	5179	1.14	1	1	2182	rs113414067	43955093	T	C	0.223453	0.445376	0.0307453	14.486	0.000403417	0.654224	0.000384039	0.0994801	5.13239e-05	0.00262719	0.133642	0.0109092	ncRNA_intronic	MAPT-AS1	0
20	grey and white matter	rs199737620	17	44215065	0.00638 [0.00476,0.00819]	43370481	44874453	1503972	5179	1.14	1	1	2182	rs75690239	43941710	C	T	0.223469	0.445362	0.0307444	14.486	0.000403237	0.654627	0.000383895	0.0993165	5.13032e-05	0.00262662	0.133639	0.0109095	ncRNA_intronic	MAPT-AS1	0
20	grey and white matter	rs199737620	17	44215065	0.00638 [0.00476,0.00819]	43370481	44874453	1503972	5179	1.14	1	1	2182	rs55905252	43955365	C	A	0.223453	0.445374	0.0307453	14.4859	0.000403042	0.65503	0.000383684	0.0990781	5.12761e-05	0.00262596	0.133641	0.0109095	ncRNA_intronic	MAPT-AS1	0
20	grey and white matter	rs199737620	17	44215065	0.00638 [0.00476,0.00819]	43370481	44874453	1503972	5179	1.14	1	1	2182	rs147091683	44101775	A	AT	0.223411	0.445471	0.0307522	14.4858	0.000402489	0.655433	0.000426494	0.145036	5.6086e-05	0.00273023	0.131505	0.01384	UTR3	MAPT	0
20	grey and white matter	rs199737620	17	44215065	0.00638 [0.00476,0.00819]	43370481	44874453	1503972	5179	1.14	1	1	2182	rs418659	43693462	C	T	0.221034	0.449348	0.0310199	14.4858	0.00040233	0.655835	0.000384049	0.0994913	5.14483e-05	0.00263388	0.133963	0.0111585	intergenic	LINC02210	4233
20	grey and white matter	rs199737620	17	44215065	0.00638 [0.00476,0.00819]	43370481	44874453	1503972	5179	1.14	1	1	2182	rs17691556	43969168	T	A	0.223464	0.445378	0.0307461	14.4857	0.000401621	0.656237	0.000382208	0.0974034	5.10755e-05	0.00262074	0.133633	0.01091	ncRNA_intronic	MAPT-AS1	0
20	grey and white matter	rs199737620	17	44215065	0.00638 [0.00476,0.00819]	43370481	44874453	1503972	5179	1.14	1	1	2182	rs12150230	44015464	A	G	0.222268	0.44681	0.030845	14.4857	0.000401503	0.656638	0.000381246	0.096308	5.10458e-05	0.00262259	0.133892	0.0109801	intronic	MAPT	0
20	grey and white matter	rs199737620	17	44215065	0.00638 [0.00476,0.00819]	43370481	44874453	1503972	5179	1.14	1	1	2182	rs17650651	44030311	T	G	0.223305	0.445673	0.0307667	14.4856	0.000400986	0.657039	0.000382513	0.0977497	5.11157e-05	0.00262183	0.133631	0.0109623	intronic	MAPT	0
20	grey and white matter	rs199737620	17	44215065	0.00638 [0.00476,0.00819]	43370481	44874453	1503972	5179	1.14	1	1	2182	rs62062795	44027090	C	T	0.223408	0.445502	0.0307553	14.4854	0.000399893	0.657439	0.000381401	0.0964852	5.09609e-05	0.00261768	0.133615	0.0109511	intronic	MAPT	0
20	grey and white matter	rs199737620	17	44215065	0.00638 [0.00476,0.00819]	43370481	44874453	1503972	5179	1.14	1	1	2182	rs2106784	43949892	C	T	0.223456	0.445355	0.0307453	14.4853	0.000399494	0.657839	0.000422677	0.14113	5.55865e-05	0.00271809	0.131511	0.0138314	ncRNA_intronic	MAPT-AS1	0
20	grey and white matter	rs199737620	17	44215065	0.00638 [0.00476,0.00819]	43370481	44874453	1503972	5179	1.14	1	1	2182	rs74548327	43973080	A	G	0.223462	0.445357	0.0307456	14.4852	0.000399058	0.658238	0.000379986	0.0948703	5.07769e-05	0.00261303	0.133628	0.010916	intronic	MAPT	0
20	grey and white matter	rs199737620	17	44215065	0.00638 [0.00476,0.00819]	43370481	44874453	1503972	5179	1.14	1	1	2182	rs62055935	43848750	T	C	0.220967	0.448698	0.0309768	14.485	0.000397588	0.658635	0.000379804	0.0946619	5.08881e-05	0.00261976	0.133985	0.0111826	intronic	LINC02210-CRHR1	0
20	grey and white matter	rs199737620	17	44215065	0.00638 [0.00476,0.00819]	43370481	44874453	1503972	5179	1.14	1	1	2182	rs55894109	43957221	C	T	0.223455	0.445347	0.0307455	14.4849	0.000397473	0.659033	0.000420578	0.138966	5.53076e-05	0.0027112	0.131504	0.013837	ncRNA_intronic	MAPT-AS1	0
20	grey and white matter	rs199737620	17	44215065	0.00638 [0.00476,0.00819]	43370481	44874453	1503972	5179	1.14	1	1	2182	rs62062772	44020314	C	T	0.223458	0.44539	0.0307485	14.4849	0.000397388	0.65943	0.000378415	0.0930703	5.05656e-05	0.00260756	0.133625	0.0109175	intronic	MAPT	0
20	grey and white matter	rs199737620	17	44215065	0.00638 [0.00476,0.00819]	43370481	44874453	1503972	5179	1.14	1	1	2182	rs62062769	44019643	G	A	0.223495	0.445378	0.0307478	14.4849	0.000397044	0.659827	0.000420338	0.138719	5.52683e-05	0.00271008	0.131485	0.0138496	intronic	MAPT	0
20	grey and white matter	rs199737620	17	44215065	0.00638 [0.00476,0.00819]	43370481	44874453	1503972	5179	1.14	1	1	2182	rs62062770	44019680	T	C	0.223494	0.445379	0.0307479	14.4849	0.000396962	0.660224	0.00037806	0.0926631	5.05147e-05	0.00260616	0.133615	0.0109216	intronic	MAPT	0
20	grey and white matter	rs199737620	17	44215065	0.00638 [0.00476,0.00819]	43370481	44874453	1503972	5179	1.14	1	1	2182	rs56249780	43957328	C	T	0.223455	0.445344	0.0307455	14.4849	0.000396918	0.660621	0.000420003	0.138372	5.52312e-05	0.00270932	0.131502	0.0138384	ncRNA_intronic	MAPT-AS1	0
20	grey and white matter	rs199737620	17	44215065	0.00638 [0.00476,0.00819]	43370481	44874453	1503972	5179	1.14	1	1	2182	rs62062782	44023087	G	A	0.223419	0.445449	0.030753	14.4847	0.000396247	0.661017	0.000419854	0.138218	5.52092e-05	0.00270872	0.131496	0.0138405	intronic	MAPT	0
20	grey and white matter	rs199737620	17	44215065	0.00638 [0.00476,0.00819]	43370481	44874453	1503972	5179	1.14	1	1	2182	rs62062803	44028183	T	C	0.22354	0.445556	0.0307604	14.4847	0.000396212	0.661414	0.000378245	0.0928753	5.05234e-05	0.00260605	0.133573	0.0109647	intronic	MAPT	0
20	grey and white matter	rs199737620	17	44215065	0.00638 [0.00476,0.00819]	43370481	44874453	1503972	5179	1.14	1	1	2182	rs17572147	44044985	A	G	0.223229	0.445537	0.0307592	14.4847	0.000395914	0.661809	0.000377606	0.0921406	5.0464e-05	0.00260518	0.133642	0.0109633	intronic	MAPT	0
20	grey and white matter	rs199737620	17	44215065	0.00638 [0.00476,0.00819]	43370481	44874453	1503972	5179	1.14	1	1	2182	rs79580365	43960172	C	T	0.223452	0.445337	0.0307454	14.4847	0.000395894	0.662205	0.000418926	0.137257	5.5088e-05	0.00270577	0.131498	0.0138416	ncRNA_intronic	MAPT-AS1	0
20	grey and white matter	rs199737620	17	44215065	0.00638 [0.00476,0.00819]	43370481	44874453	1503972	5179	1.14	1	1	2182	rs79193046	43967562	T	C	0.223369	0.445349	0.0307463	14.4846	0.000395703	0.662601	0.000419512	0.137864	5.51607e-05	0.0027075	0.131488	0.013865	ncRNA_intronic	MAPT-AS1	0
20	grey and white matter	rs199737620	17	44215065	0.00638 [0.00476,0.00819]	43370481	44874453	1503972	5179	1.14	1	1	2182	rs79600142	43897722	T	C	0.223082	0.445685	0.0307695	14.4846	0.000395695	0.662997	0.000377485	0.0920007	5.04507e-05	0.00260495	0.13365	0.0109876	intronic	CRHR1,LINC02210-CRHR1	0
20	grey and white matter	rs199737620	17	44215065	0.00638 [0.00476,0.00819]	43370481	44874453	1503972	5179	1.14	1	1	2182	rs62062768	44019479	C	G	0.223464	0.445369	0.030748	14.4845	0.000394852	0.663392	0.000417957	0.136251	5.49571e-05	0.00270248	0.13149	0.0138435	intronic	MAPT	0
20	grey and white matter	rs199737620	17	44215065	0.00638 [0.00476,0.00819]	43370481	44874453	1503972	5179	1.14	1	1	2182	rs62055492	43951345	C	A	0.223463	0.445334	0.0307456	14.4845	0.000394809	0.663786	0.000375899	0.0901715	5.02282e-05	0.00259882	0.133622	0.0109155	ncRNA_intronic	MAPT-AS1	0
20	grey and white matter	rs199737620	17	44215065	0.00638 [0.00476,0.00819]	43370481	44874453	1503972	5179	1.14	1	1	2182	rs62062777	44022068	G	A	0.223458	0.445419	0.0307515	14.4845	0.000394725	0.664181	0.00041798	0.136274	5.49604e-05	0.00270256	0.131491	0.0138412	intronic	MAPT	0
20	grey and white matter	rs199737620	17	44215065	0.00638 [0.00476,0.00819]	43370481	44874453	1503972	5179	1.14	1	1	2182	rs62062773	44020545	A	G	0.22345	0.445374	0.0307485	14.4844	0.000394441	0.664576	0.000417636	0.135917	5.49154e-05	0.00270147	0.131491	0.0138443	intronic	MAPT	0
20	grey and white matter	rs199737620	17	44215065	0.00638 [0.00476,0.00819]	43370481	44874453	1503972	5179	1.14	1	1	2182	rs113912415	44007785	A	G	0.223396	0.445481	0.0307559	14.4844	0.000394407	0.66497	0.00037539	0.0895834	5.01645e-05	0.00259728	0.133633	0.010916	intronic	MAPT	0
20	grey and white matter	rs199737620	17	44215065	0.00638 [0.00476,0.00819]	43370481	44874453	1503972	5179	1.14	1	1	2182	rs62058968	44001228	G	A	0.223451	0.445343	0.0307464	14.4844	0.000394334	0.665364	0.000375418	0.0896152	5.01635e-05	0.00259714	0.133621	0.0109175	intronic	MAPT	0
20	grey and white matter	rs199737620	17	44215065	0.00638 [0.00476,0.00819]	43370481	44874453	1503972	5179	1.14	1	1	2182	rs56347602	43939255	T	C	0.223466	0.445303	0.030744	14.4842	0.000393373	0.665758	0.000416378	0.134606	5.47459e-05	0.00269722	0.131482	0.0138518	ncRNA_intronic	MAPT-AS1	0
20	grey and white matter	rs199737620	17	44215065	0.00638 [0.00476,0.00819]	43370481	44874453	1503972	5179	1.14	1	1	2182	rs62062774	44021463	T	C	0.223446	0.445382	0.0307495	14.4842	0.000393252	0.666151	0.000416457	0.134689	5.47588e-05	0.00269758	0.131487	0.0138465	intronic	MAPT	0
20	grey and white matter	rs199737620	17	44215065	0.00638 [0.00476,0.00819]	43370481	44874453	1503972	5179	1.14	1	1	2182	rs56387391	43959261	G	A	0.223451	0.445321	0.0307453	14.4842	0.000393222	0.666544	0.00041617	0.134389	5.47218e-05	0.00269669	0.131489	0.0138488	ncRNA_intronic	MAPT-AS1	0
20	grey and white matter	rs199737620	17	44215065	0.00638 [0.00476,0.00819]	43370481	44874453	1503972	5179	1.14	1	1	2182	rs2019816	43959661	G	A	0.22345	0.44532	0.0307453	14.4842	0.000393039	0.666937	0.000415982	0.134193	5.46969e-05	0.00269607	0.131488	0.0138496	ncRNA_intronic	MAPT-AS1	0
20	grey and white matter	rs199737620	17	44215065	0.00638 [0.00476,0.00819]	43370481	44874453	1503972	5179	1.14	1	1	2182	17:44243543_TA_T	44243543	TA	T	0.223214	0.445955	0.0307892	14.4841	0.000392883	0.66733	0.000373744	0.087674	4.99362e-05	0.00259123	0.133611	0.0109667	intronic	KANSL1	0
20	grey and white matter	rs199737620	17	44215065	0.00638 [0.00476,0.00819]	43370481	44874453	1503972	5179	1.14	1	1	2182	rs62055529	43960020	A	G	0.22345	0.445318	0.0307453	14.4841	0.000392673	0.667723	0.000415604	0.133798	5.46466e-05	0.00269482	0.131487	0.0138507	ncRNA_intronic	MAPT-AS1	0
20	grey and white matter	rs199737620	17	44215065	0.00638 [0.00476,0.00819]	43370481	44874453	1503972	5179	1.14	1	1	2182	rs17649571	43994952	A	G	0.223407	0.445406	0.0307514	14.4841	0.000392609	0.668115	0.000373683	0.0876036	4.99351e-05	0.0025913	0.133629	0.0109179	intronic	MAPT	0
20	grey and white matter	rs199737620	17	44215065	0.00638 [0.00476,0.00819]	43370481	44874453	1503972	5179	1.14	1	1	2182	rs2006305	43959752	A	T	0.22345	0.445317	0.0307453	14.4841	0.00039249	0.668508	0.000373702	0.0876248	4.99332e-05	0.00259114	0.133618	0.0109185	ncRNA_intronic	MAPT-AS1	0
20	grey and white matter	rs199737620	17	44215065	0.00638 [0.00476,0.00819]	43370481	44874453	1503972	5179	1.14	1	1	2182	rs79115768	44021061	C	T	0.22345	0.445372	0.0307491	14.4841	0.000392483	0.6689	0.000415636	0.133831	5.46494e-05	0.00269486	0.131484	0.0138492	intronic	MAPT	0
20	grey and white matter	rs199737620	17	44215065	0.00638 [0.00476,0.00819]	43370481	44874453	1503972	5179	1.14	1	1	2182	rs2019822	43959918	T	A	0.22345	0.445316	0.0307453	14.484	0.000392308	0.669293	0.000373529	0.0874239	4.99099e-05	0.00259054	0.133617	0.0109187	ncRNA_intronic	MAPT-AS1	0
20	grey and white matter	rs199737620	17	44215065	0.00638 [0.00476,0.00819]	43370481	44874453	1503972	5179	1.14	1	1	2182	rs55937610	43960283	A	G	0.22345	0.445312	0.0307453	14.4839	0.000391578	0.669684	0.000372838	0.0866203	4.98171e-05	0.00258811	0.133616	0.0109193	ncRNA_intronic	MAPT-AS1	0
20	grey and white matter	rs199737620	17	44215065	0.00638 [0.00476,0.00819]	43370481	44874453	1503972	5179	1.14	1	1	2182	rs62055541	43962017	G	C	0.223453	0.445313	0.0307454	14.4839	0.000391496	0.670076	0.000372784	0.0865566	4.98092e-05	0.00258789	0.133614	0.0109203	ncRNA_intronic	MAPT-AS1	0
20	grey and white matter	rs199737620	17	44215065	0.00638 [0.00476,0.00819]	43370481	44874453	1503972	5179	1.14	1	1	2182	rs55788597	44003397	T	A	0.223451	0.445326	0.0307464	14.4838	0.000391226	0.670467	0.000372475	0.0861961	4.97679e-05	0.00258682	0.133614	0.0109196	intronic	MAPT	0
20	grey and white matter	rs199737620	17	44215065	0.00638 [0.00476,0.00819]	43370481	44874453	1503972	5179	1.14	1	1	2182	rs56197117	44003446	A	G	0.22345	0.445326	0.0307464	14.4838	0.000391226	0.670858	0.000372476	0.0861979	4.97682e-05	0.00258683	0.133614	0.0109196	intronic	MAPT	0
20	grey and white matter	rs199737620	17	44215065	0.00638 [0.00476,0.00819]	43370481	44874453	1503972	5179	1.14	1	1	2182	rs76627340	43937460	G	A	0.223527	0.445216	0.0307389	14.4838	0.000390976	0.671249	0.000372561	0.0862971	4.977e-05	0.00258665	0.133589	0.0109316	ncRNA_intronic	MAPT-AS1	0
20	grey and white matter	rs199737620	17	44215065	0.00638 [0.00476,0.00819]	43370481	44874453	1503972	5179	1.14	1	1	2182	rs76090253	44002969	A	C	0.22345	0.445324	0.0307464	14.4838	0.000390862	0.67164	0.000413689	0.131791	5.43916e-05	0.00268847	0.131479	0.0138574	intronic	MAPT	0
20	grey and white matter	rs199737620	17	44215065	0.00638 [0.00476,0.00819]	43370481	44874453	1503972	5179	1.14	1	1	2182	rs56338487	43960812	A	T	0.22345	0.445308	0.0307453	14.4838	0.00039085	0.672031	0.00037215	0.0858172	4.97244e-05	0.00258569	0.133614	0.01092	ncRNA_intronic	MAPT-AS1	0
20	grey and white matter	rs199737620	17	44215065	0.00638 [0.00476,0.00819]	43370481	44874453	1503972	5179	1.14	1	1	2182	rs111520035	44039410	A	G	0.223315	0.445529	0.0307606	14.4838	0.00039074	0.672422	0.000414689	0.13284	5.45179e-05	0.00269153	0.131467	0.0138872	intronic	MAPT	0
20	grey and white matter	rs199737620	17	44215065	0.00638 [0.00476,0.00819]	43370481	44874453	1503972	5179	1.14	1	1	2182	rs75046472	43997499	A	T	0.223441	0.445332	0.030747	14.4838	0.000390737	0.672812	0.000371987	0.0856273	4.97032e-05	0.00258515	0.133615	0.0109198	intronic	MAPT	0
20	grey and white matter	rs199737620	17	44215065	0.00638 [0.00476,0.00819]	43370481	44874453	1503972	5179	1.14	1	1	2182	rs62055538	43960997	T	C	0.22345	0.445307	0.0307453	14.4837	0.000390668	0.673203	0.000413532	0.131626	5.43709e-05	0.00268796	0.131479	0.0138566	ncRNA_intronic	MAPT-AS1	0
20	grey and white matter	rs199737620	17	44215065	0.00638 [0.00476,0.00819]	43370481	44874453	1503972	5179	1.14	1	1	2182	rs62062783	44023520	T	G	0.223409	0.445421	0.0307532	14.4837	0.000390591	0.673594	0.000372313	0.086008	4.97439e-05	0.00258617	0.133608	0.0109421	intronic	MAPT	0
20	grey and white matter	rs199737620	17	44215065	0.00638 [0.00476,0.00819]	43370481	44874453	1503972	5179	1.14	1	1	2182	rs76500077	44004076	T	C	0.223423	0.445373	0.0307499	14.4837	0.000390554	0.673984	0.000371871	0.0854915	4.96887e-05	0.0025848	0.133618	0.0109216	intronic	MAPT	0
20	grey and white matter	rs199737620	17	44215065	0.00638 [0.00476,0.00819]	43370481	44874453	1503972	5179	1.14	1	1	2182	rs79889833	43937633	A	G	0.223527	0.445215	0.030739	14.4837	0.000390531	0.674375	0.000414013	0.132132	5.44163e-05	0.0026887	0.131436	0.013885	ncRNA_intronic	MAPT-AS1	0
20	grey and white matter	rs199737620	17	44215065	0.00638 [0.00476,0.00819]	43370481	44874453	1503972	5179	1.14	1	1	2182	rs77625338	43937671	C	T	0.223527	0.445215	0.030739	14.4837	0.000390531	0.674765	0.000372139	0.085805	4.97133e-05	0.00258517	0.133588	0.0109319	ncRNA_intronic	MAPT-AS1	0
20	grey and white matter	rs199737620	17	44215065	0.00638 [0.00476,0.00819]	43370481	44874453	1503972	5179	1.14	1	1	2182	rs56249311	44003599	C	T	0.22345	0.445322	0.0307464	14.4837	0.000390499	0.675156	0.000371789	0.0853959	4.96758e-05	0.00258441	0.133613	0.0109202	intronic	MAPT	0
20	grey and white matter	rs199737620	17	44215065	0.00638 [0.00476,0.00819]	43370481	44874453	1503972	5179	1.14	1	1	2182	rs62055539	43961044	A	G	0.22345	0.445306	0.0307453	14.4837	0.000390486	0.675546	0.000371807	0.0854167	4.96783e-05	0.00258448	0.133613	0.0109204	ncRNA_intronic	MAPT-AS1	0
20	grey and white matter	rs199737620	17	44215065	0.00638 [0.00476,0.00819]	43370481	44874453	1503972	5179	1.14	1	1	2182	rs62059004	44003893	A	G	0.223451	0.445321	0.0307464	14.4837	0.000390317	0.675936	0.000371618	0.0851952	4.96526e-05	0.0025838	0.133612	0.0109203	intronic	MAPT	0
20	grey and white matter	rs199737620	17	44215065	0.00638 [0.00476,0.00819]	43370481	44874453	1503972	5179	1.14	1	1	2182	rs17564223	43997520	C	T	0.223442	0.445331	0.0307471	14.4837	0.000390292	0.676327	0.000413055	0.131125	5.43085e-05	0.00268642	0.13148	0.0138581	intronic	MAPT	0
20	grey and white matter	rs199737620	17	44215065	0.00638 [0.00476,0.00819]	43370481	44874453	1503972	5179	1.14	1	1	2182	rs77489223	43937736	C	T	0.223527	0.445215	0.0307391	14.4837	0.000390268	0.676717	0.000371884	0.0855066	4.9679e-05	0.00258427	0.133587	0.0109319	ncRNA_intronic	MAPT-AS1	0
20	grey and white matter	rs199737620	17	44215065	0.00638 [0.00476,0.00819]	43370481	44874453	1503972	5179	1.14	1	1	2182	rs62055540	43961142	T	C	0.223446	0.445307	0.0307457	14.4836	0.000389616	0.677107	0.000370988	0.0844591	4.95684e-05	0.00258161	0.133612	0.0109213	ncRNA_intronic	MAPT-AS1	0
20	grey and white matter	rs199737620	17	44215065	0.00638 [0.00476,0.00819]	43370481	44874453	1503972	5179	1.14	1	1	2182	rs56194412	43960600	T	C	0.223453	0.445302	0.0307454	14.4835	0.000389497	0.677496	0.000370866	0.0843162	4.95516e-05	0.00258116	0.13361	0.0109209	ncRNA_intronic	MAPT-AS1	0
20	grey and white matter	rs199737620	17	44215065	0.00638 [0.00476,0.00819]	43370481	44874453	1503972	5179	1.14	1	1	2182	rs17770108	43961292	G	T	0.223449	0.445297	0.0307452	14.4835	0.000389116	0.677885	0.000370509	0.0838978	4.95038e-05	0.00257991	0.13361	0.0109215	ncRNA_intronic	MAPT-AS1	0
20	grey and white matter	rs199737620	17	44215065	0.00638 [0.00476,0.00819]	43370481	44874453	1503972	5179	1.14	1	1	2182	rs62073097	44316389	G	A	0.222282	0.446308	0.0308151	14.4834	0.000388864	0.678274	0.000371613	0.0851894	4.96496e-05	0.00258409	0.133606	0.0111906	intergenic	KANSL1	13649
20	grey and white matter	rs199737620	17	44215065	0.00638 [0.00476,0.00819]	43370481	44874453	1503972	5179	1.14	1	1	2182	rs757055	43946875	C	T	0.223397	0.445388	0.0307517	14.4834	0.000388548	0.678663	0.000370039	0.0833463	4.94443e-05	0.00257845	0.133619	0.0109235	ncRNA_intronic	MAPT-AS1	0
20	grey and white matter	rs199737620	17	44215065	0.00638 [0.00476,0.00819]	43370481	44874453	1503972	5179	1.14	1	1	2182	rs17770150	43964163	G	A	0.223449	0.445288	0.0307451	14.4832	0.000387751	0.67905	0.000409426	0.127291	5.3841e-05	0.00267503	0.131504	0.0138363	ncRNA_intronic	MAPT-AS1	0
20	grey and white matter	rs199737620	17	44215065	0.00638 [0.00476,0.00819]	43370481	44874453	1503972	5179	1.14	1	1	2182	rs77561671	43976627	G	T	0.223445	0.445297	0.0307458	14.4832	0.000387546	0.679438	0.000369026	0.0821544	4.93043e-05	0.00257468	0.133607	0.0109233	intronic	MAPT	0
20	grey and white matter	rs199737620	17	44215065	0.00638 [0.00476,0.00819]	43370481	44874453	1503972	5179	1.14	1	1	2182	rs78720789	43973413	A	G	0.223438	0.445306	0.0307465	14.4831	0.000387341	0.679825	0.000368829	0.0819225	4.92784e-05	0.00257401	0.133608	0.0109235	ncRNA_exonic	MAPT-IT1	0
20	grey and white matter	rs199737620	17	44215065	0.00638 [0.00476,0.00819]	43370481	44874453	1503972	5179	1.14	1	1	2182	rs113347741	43973408	C	T	0.223438	0.445306	0.0307465	14.4831	0.000387341	0.680213	0.000368829	0.0819225	4.92784e-05	0.00257401	0.133608	0.0109235	ncRNA_exonic	MAPT-IT1	0
20	grey and white matter	rs199737620	17	44215065	0.00638 [0.00476,0.00819]	43370481	44874453	1503972	5179	1.14	1	1	2182	rs76594404	43971457	G	C	0.223449	0.445284	0.0307451	14.4831	0.00038703	0.6806	0.000368536	0.0815773	4.92382e-05	0.00257294	0.133605	0.0109236	ncRNA_intronic	MAPT-AS1	0
20	grey and white matter	rs199737620	17	44215065	0.00638 [0.00476,0.00819]	43370481	44874453	1503972	5179	1.14	1	1	2182	rs80233201	43971481	T	C	0.223449	0.445284	0.0307451	14.4831	0.00038703	0.680987	0.000368536	0.0815773	4.92382e-05	0.00257294	0.133605	0.0109236	ncRNA_intronic	MAPT-AS1	0
20	grey and white matter	rs199737620	17	44215065	0.00638 [0.00476,0.00819]	43370481	44874453	1503972	5179	1.14	1	1	2182	rs62056778	43971604	C	G	0.223454	0.445288	0.0307455	14.483	0.000386707	0.681373	0.000368237	0.0812247	4.91976e-05	0.00257186	0.133603	0.010924	ncRNA_intronic	MAPT-AS1	0
20	grey and white matter	rs199737620	17	44215065	0.00638 [0.00476,0.00819]	43370481	44874453	1503972	5179	1.14	1	1	2182	rs1864325	43977827	C	T	0.223446	0.445285	0.0307453	14.483	0.000386689	0.68176	0.000368213	0.0811966	4.9195e-05	0.00257181	0.133605	0.0109239	intronic	MAPT	0
20	grey and white matter	rs199737620	17	44215065	0.00638 [0.00476,0.00819]	43370481	44874453	1503972	5179	1.14	1	1	2182	rs62056795	43978041	C	T	0.223446	0.445285	0.0307453	14.483	0.000386689	0.682147	0.000368213	0.0811966	4.9195e-05	0.00257181	0.133605	0.0109239	intronic	MAPT	0
20	grey and white matter	rs199737620	17	44215065	0.00638 [0.00476,0.00819]	43370481	44874453	1503972	5179	1.14	1	1	2182	rs62062786	44024660	G	C	0.223411	0.4454	0.0307534	14.483	0.000386273	0.682533	0.0003683	0.0812989	4.92002e-05	0.00257183	0.133587	0.010954	intronic	MAPT	0
20	grey and white matter	rs199737620	17	44215065	0.00638 [0.00476,0.00819]	43370481	44874453	1503972	5179	1.14	1	1	2182	rs767059	43999100	G	C	0.223446	0.445293	0.0307463	14.4828	0.000385524	0.682919	0.000367068	0.079844	4.90411e-05	0.00256776	0.133602	0.010924	intronic	MAPT	0
20	grey and white matter	rs199737620	17	44215065	0.00638 [0.00476,0.00819]	43370481	44874453	1503972	5179	1.14	1	1	2182	rs62058964	43999406	A	G	0.223447	0.445293	0.0307463	14.4828	0.000385524	0.683304	0.000367069	0.0798445	4.9041e-05	0.00256776	0.133602	0.0109239	intronic	MAPT	0
20	grey and white matter	rs199737620	17	44215065	0.00638 [0.00476,0.00819]	43370481	44874453	1503972	5179	1.14	1	1	2182	rs62058965	43999529	G	C	0.223447	0.445293	0.0307463	14.4828	0.000385524	0.68369	0.000367069	0.0798448	4.90411e-05	0.00256776	0.133602	0.010924	intronic	MAPT	0
20	grey and white matter	rs199737620	17	44215065	0.00638 [0.00476,0.00819]	43370481	44874453	1503972	5179	1.14	1	1	2182	rs80346216	43974476	G	T	0.223447	0.445278	0.0307453	14.4828	0.000385431	0.684075	0.000367024	0.0797915	4.9035e-05	0.0025676	0.133602	0.0109249	ncRNA_exonic	MAPT-IT1	0
20	grey and white matter	rs199737620	17	44215065	0.00638 [0.00476,0.00819]	43370481	44874453	1503972	5179	1.14	1	1	2182	rs62056782	43974230	C	T	0.223447	0.445278	0.0307453	14.4828	0.000385431	0.684461	0.000367024	0.0797915	4.9035e-05	0.0025676	0.133602	0.0109249	ncRNA_exonic	MAPT-IT1	0
20	grey and white matter	rs199737620	17	44215065	0.00638 [0.00476,0.00819]	43370481	44874453	1503972	5179	1.14	1	1	2182	rs76632685	43974477	A	T	0.223447	0.445278	0.0307453	14.4828	0.000385431	0.684846	0.000407031	0.124742	5.35226e-05	0.00266704	0.131495	0.013843	ncRNA_exonic	MAPT-IT1	0
20	grey and white matter	rs199737620	17	44215065	0.00638 [0.00476,0.00819]	43370481	44874453	1503972	5179	1.14	1	1	2182	rs62056783	43974549	G	C	0.223447	0.445278	0.0307453	14.4828	0.000385431	0.685231	0.000367024	0.0797915	4.9035e-05	0.0025676	0.133602	0.0109249	ncRNA_exonic	MAPT-IT1	0
20	grey and white matter	rs199737620	17	44215065	0.00638 [0.00476,0.00819]	43370481	44874453	1503972	5179	1.14	1	1	2182	rs767056	43998910	C	T	0.223446	0.445292	0.0307463	14.4828	0.000385344	0.685617	0.000406884	0.124585	5.35031e-05	0.00266655	0.131495	0.0138438	intronic	MAPT	0
20	grey and white matter	rs199737620	17	44215065	0.00638 [0.00476,0.00819]	43370481	44874453	1503972	5179	1.14	1	1	2182	rs76324150	43973233	C	T	0.223448	0.445276	0.0307452	14.4828	0.000385332	0.686002	0.00036693	0.0796797	4.90222e-05	0.00256726	0.133601	0.0109249	ncRNA_exonic	MAPT-IT1	0
20	grey and white matter	rs199737620	17	44215065	0.00638 [0.00476,0.00819]	43370481	44874453	1503972	5179	1.14	1	1	2182	rs62056780	43973652	C	T	0.223448	0.445276	0.0307452	14.4828	0.000385332	0.686387	0.000406926	0.12463	5.35086e-05	0.00266669	0.131495	0.0138432	ncRNA_exonic	MAPT-IT1	0
20	grey and white matter	rs199737620	17	44215065	0.00638 [0.00476,0.00819]	43370481	44874453	1503972	5179	1.14	1	1	2182	rs17691610	43970662	G	T	0.223448	0.445276	0.0307452	14.4828	0.000385332	0.686773	0.000406926	0.12463	5.35086e-05	0.00266669	0.131495	0.0138432	ncRNA_intronic	MAPT-AS1	0
20	grey and white matter	rs199737620	17	44215065	0.00638 [0.00476,0.00819]	43370481	44874453	1503972	5179	1.14	1	1	2182	rs111972148	43973121	G	C	0.223447	0.445277	0.0307453	14.4828	0.000385252	0.687158	0.000366853	0.079589	4.9012e-05	0.00256699	0.133601	0.010925	intronic	MAPT	0
20	grey and white matter	rs199737620	17	44215065	0.00638 [0.00476,0.00819]	43370481	44874453	1503972	5179	1.14	1	1	2182	rs17691466	43968219	A	G	0.223448	0.445275	0.0307452	14.4827	0.000385153	0.687543	0.00036676	0.0794791	4.89995e-05	0.00256666	0.133601	0.0109251	ncRNA_intronic	MAPT-AS1	0
20	grey and white matter	rs199737620	17	44215065	0.00638 [0.00476,0.00819]	43370481	44874453	1503972	5179	1.14	1	1	2182	rs11575896	43972142	G	A	0.223448	0.445275	0.0307452	14.4827	0.000385153	0.687928	0.00036676	0.0794788	4.89994e-05	0.00256666	0.133601	0.0109251	ncRNA_intronic	MAPT-AS1	0
20	grey and white matter	rs199737620	17	44215065	0.00638 [0.00476,0.00819]	43370481	44874453	1503972	5179	1.14	1	1	2182	rs62055559	43967138	T	G	0.223448	0.445275	0.0307452	14.4827	0.000385153	0.688313	0.00036676	0.0794791	4.89995e-05	0.00256666	0.133601	0.0109251	ncRNA_intronic	MAPT-AS1	0
20	grey and white matter	rs199737620	17	44215065	0.00638 [0.00476,0.00819]	43370481	44874453	1503972	5179	1.14	1	1	2182	rs1967981	43999785	C	G	0.223447	0.44529	0.0307463	14.4827	0.000384986	0.688698	0.000366561	0.0792434	4.89728e-05	0.00256596	0.133601	0.0109244	intronic	MAPT	0
20	grey and white matter	rs199737620	17	44215065	0.00638 [0.00476,0.00819]	43370481	44874453	1503972	5179	1.14	1	1	2182	rs1476127	43999793	G	A	0.223447	0.44529	0.0307463	14.4827	0.000384986	0.689083	0.000366561	0.0792434	4.89728e-05	0.00256596	0.133601	0.0109244	intronic	MAPT	0
20	grey and white matter	rs199737620	17	44215065	0.00638 [0.00476,0.00819]	43370481	44874453	1503972	5179	1.14	1	1	2182	rs62056796	43978120	A	G	0.223448	0.445274	0.0307452	14.4827	0.000384974	0.689468	0.000366591	0.0792781	4.89766e-05	0.00256606	0.1336	0.0109252	intronic	MAPT	0
20	grey and white matter	rs199737620	17	44215065	0.00638 [0.00476,0.00819]	43370481	44874453	1503972	5179	1.14	1	1	2182	rs62055548	43964899	A	G	0.223448	0.445274	0.0307452	14.4827	0.000384974	0.689853	0.000366591	0.0792784	4.89767e-05	0.00256606	0.1336	0.0109252	ncRNA_intronic	MAPT-AS1	0
20	grey and white matter	rs199737620	17	44215065	0.00638 [0.00476,0.00819]	43370481	44874453	1503972	5179	1.14	1	1	2182	rs112297913	43969258	G	GC	0.223448	0.445274	0.0307452	14.4827	0.000384974	0.690238	0.000366591	0.0792781	4.89766e-05	0.00256606	0.1336	0.0109252	ncRNA_intronic	MAPT-AS1	0
20	grey and white matter	rs199737620	17	44215065	0.00638 [0.00476,0.00819]	43370481	44874453	1503972	5179	1.14	1	1	2182	rs80254317	43963282	C	G	0.223448	0.445274	0.0307452	14.4827	0.000384974	0.690623	0.000366591	0.0792784	4.89767e-05	0.00256606	0.1336	0.0109252	ncRNA_intronic	MAPT-AS1	0
20	grey and white matter	rs199737620	17	44215065	0.00638 [0.00476,0.00819]	43370481	44874453	1503972	5179	1.14	1	1	2182	rs62055542	43963844	C	T	0.223448	0.445274	0.0307452	14.4827	0.000384974	0.691008	0.000366591	0.0792784	4.89767e-05	0.00256606	0.1336	0.0109252	ncRNA_intronic	MAPT-AS1	0
20	grey and white matter	rs199737620	17	44215065	0.00638 [0.00476,0.00819]	43370481	44874453	1503972	5179	1.14	1	1	2182	rs17770120	43963943	C	A	0.223448	0.445274	0.0307452	14.4827	0.000384974	0.691393	0.000366591	0.0792784	4.89767e-05	0.00256606	0.1336	0.0109252	ncRNA_intronic	MAPT-AS1	0
20	grey and white matter	rs199737620	17	44215065	0.00638 [0.00476,0.00819]	43370481	44874453	1503972	5179	1.14	1	1	2182	rs17691449	43964283	G	C	0.223448	0.445274	0.0307452	14.4827	0.000384974	0.691778	0.000406556	0.124235	5.34595e-05	0.00266545	0.131493	0.0138442	ncRNA_intronic	MAPT-AS1	0
20	grey and white matter	rs199737620	17	44215065	0.00638 [0.00476,0.00819]	43370481	44874453	1503972	5179	1.14	1	1	2182	rs11575895	43971785	A	G	0.223448	0.445274	0.0307452	14.4827	0.000384974	0.692163	0.000406556	0.124234	5.34594e-05	0.00266545	0.131494	0.0138442	ncRNA_intronic	MAPT-AS1	0
20	grey and white matter	rs199737620	17	44215065	0.00638 [0.00476,0.00819]	43370481	44874453	1503972	5179	1.14	1	1	2182	rs55943606	43968874	A	G	0.223448	0.445274	0.0307452	14.4827	0.000384974	0.692548	0.000406556	0.124234	5.34594e-05	0.00266545	0.131494	0.0138442	ncRNA_intronic	MAPT-AS1	0
20	grey and white matter	rs199737620	17	44215065	0.00638 [0.00476,0.00819]	43370481	44874453	1503972	5179	1.14	1	1	2182	rs62056794	43977049	A	G	0.223448	0.445274	0.0307452	14.4827	0.000384974	0.692933	0.000406556	0.124234	5.34594e-05	0.00266545	0.131494	0.0138442	intronic	MAPT	0
20	grey and white matter	rs199737620	17	44215065	0.00638 [0.00476,0.00819]	43370481	44874453	1503972	5179	1.14	1	1	2182	rs62056793	43977018	A	G	0.223448	0.445274	0.0307452	14.4827	0.000384974	0.693318	0.000366591	0.0792781	4.89766e-05	0.00256606	0.1336	0.0109252	intronic	MAPT	0
20	grey and white matter	rs199737620	17	44215065	0.00638 [0.00476,0.00819]	43370481	44874453	1503972	5179	1.14	1	1	2182	rs113327263	43965063	T	C	0.223448	0.445274	0.0307452	14.4827	0.000384974	0.693703	0.000406556	0.124235	5.34595e-05	0.00266545	0.131493	0.0138442	ncRNA_intronic	MAPT-AS1	0
20	grey and white matter	rs199737620	17	44215065	0.00638 [0.00476,0.00819]	43370481	44874453	1503972	5179	1.14	1	1	2182	rs17691508	43968463	C	G	0.223448	0.445274	0.0307452	14.4827	0.000384974	0.694088	0.000406556	0.124234	5.34594e-05	0.00266545	0.131494	0.0138442	ncRNA_intronic	MAPT-AS1	0
20	grey and white matter	rs199737620	17	44215065	0.00638 [0.00476,0.00819]	43370481	44874453	1503972	5179	1.14	1	1	2182	rs77129180	43963046	G	A	0.223448	0.445274	0.0307452	14.4827	0.000384974	0.694473	0.000366591	0.0792784	4.89767e-05	0.00256606	0.1336	0.0109252	ncRNA_intronic	MAPT-AS1	0
20	grey and white matter	rs199737620	17	44215065	0.00638 [0.00476,0.00819]	43370481	44874453	1503972	5179	1.14	1	1	2182	rs62055557	43966795	C	A	0.223448	0.445274	0.0307452	14.4827	0.000384974	0.694858	0.000366591	0.0792784	4.89767e-05	0.00256606	0.1336	0.0109252	ncRNA_intronic	MAPT-AS1	0
20	grey and white matter	rs199737620	17	44215065	0.00638 [0.00476,0.00819]	43370481	44874453	1503972	5179	1.14	1	1	2182	rs62056792	43976644	G	A	0.223448	0.445274	0.0307452	14.4827	0.000384974	0.695243	0.000366591	0.0792781	4.89766e-05	0.00256606	0.1336	0.0109252	intronic	MAPT	0
20	grey and white matter	rs199737620	17	44215065	0.00638 [0.00476,0.00819]	43370481	44874453	1503972	5179	1.14	1	1	2182	rs62056784	43974889	C	G	0.223448	0.445274	0.0307452	14.4827	0.000384974	0.695628	0.000366591	0.0792781	4.89766e-05	0.00256606	0.1336	0.0109252	ncRNA_exonic	MAPT-IT1	0
20	grey and white matter	rs199737620	17	44215065	0.00638 [0.00476,0.00819]	43370481	44874453	1503972	5179	1.14	1	1	2182	rs112425426	43963416	C	G	0.223448	0.445274	0.0307452	14.4827	0.000384974	0.696013	0.000366591	0.0792784	4.89767e-05	0.00256606	0.1336	0.0109252	ncRNA_intronic	MAPT-AS1	0
20	grey and white matter	rs199737620	17	44215065	0.00638 [0.00476,0.00819]	43370481	44874453	1503972	5179	1.14	1	1	2182	rs62056779	43971937	C	A	0.223448	0.445274	0.0307452	14.4827	0.000384974	0.696398	0.000366591	0.0792781	4.89766e-05	0.00256606	0.1336	0.0109252	ncRNA_intronic	MAPT-AS1	0
20	grey and white matter	rs199737620	17	44215065	0.00638 [0.00476,0.00819]	43370481	44874453	1503972	5179	1.14	1	1	2182	rs62056781	43973899	T	C	0.223448	0.445274	0.0307452	14.4827	0.000384974	0.696783	0.000366591	0.0792781	4.89766e-05	0.00256606	0.1336	0.0109252	ncRNA_exonic	MAPT-IT1	0
20	grey and white matter	rs199737620	17	44215065	0.00638 [0.00476,0.00819]	43370481	44874453	1503972	5179	1.14	1	1	2182	rs74496580	43974065	C	A	0.223448	0.445274	0.0307452	14.4827	0.000384974	0.697168	0.000366591	0.0792781	4.89766e-05	0.00256606	0.1336	0.0109252	ncRNA_exonic	MAPT-IT1	0
20	grey and white matter	rs199737620	17	44215065	0.00638 [0.00476,0.00819]	43370481	44874453	1503972	5179	1.14	1	1	2182	rs55691306	43978295	G	C	0.22344	0.445281	0.0307457	14.4827	0.00038493	0.697553	0.000366517	0.0791905	4.89677e-05	0.00256585	0.133603	0.0109246	intronic	MAPT	0
20	grey and white matter	rs199737620	17	44215065	0.00638 [0.00476,0.00819]	43370481	44874453	1503972	5179	1.14	1	1	2182	rs62055554	43966260	A	G	0.223448	0.445273	0.0307452	14.4827	0.000384795	0.697938	0.00036642	0.0790757	4.89537e-05	0.00256545	0.1336	0.0109253	ncRNA_intronic	MAPT-AS1	0
20	grey and white matter	rs199737620	17	44215065	0.00638 [0.00476,0.00819]	43370481	44874453	1503972	5179	1.14	1	1	2182	rs62055555	43966282	G	T	0.223448	0.445273	0.0307452	14.4827	0.000384795	0.698322	0.00036642	0.0790757	4.89537e-05	0.00256545	0.1336	0.0109253	ncRNA_intronic	MAPT-AS1	0
20	grey and white matter	rs199737620	17	44215065	0.00638 [0.00476,0.00819]	43370481	44874453	1503972	5179	1.14	1	1	2182	rs17564493	44001379	C	T	0.223447	0.445288	0.0307463	14.4827	0.000384628	0.698707	0.000366224	0.0788441	4.89275e-05	0.00256476	0.1336	0.0109247	intronic	MAPT	0
20	grey and white matter	rs199737620	17	44215065	0.00638 [0.00476,0.00819]	43370481	44874453	1503972	5179	1.14	1	1	2182	rs56002706	44000505	C	T	0.223447	0.445288	0.0307463	14.4827	0.000384628	0.699092	0.000366223	0.0788423	4.89273e-05	0.00256476	0.1336	0.0109247	intronic	MAPT	0
20	grey and white matter	rs199737620	17	44215065	0.00638 [0.00476,0.00819]	43370481	44874453	1503972	5179	1.14	1	1	2182	rs8079501	44000234	A	T	0.223447	0.445288	0.0307463	14.4827	0.000384628	0.699476	0.000366223	0.0788423	4.89273e-05	0.00256476	0.1336	0.0109247	intronic	MAPT	0
20	grey and white matter	rs199737620	17	44215065	0.00638 [0.00476,0.00819]	43370481	44874453	1503972	5179	1.14	1	1	2182	rs62055558	43966955	A	G	0.223448	0.445272	0.0307452	14.4827	0.000384616	0.699861	0.000366251	0.0788751	4.89309e-05	0.00256485	0.1336	0.0109255	ncRNA_intronic	MAPT-AS1	0
20	grey and white matter	rs199737620	17	44215065	0.00638 [0.00476,0.00819]	43370481	44874453	1503972	5179	1.14	1	1	2182	rs62055556	43966749	T	C	0.223448	0.445272	0.0307452	14.4827	0.000384616	0.700245	0.000366251	0.0788751	4.89309e-05	0.00256485	0.1336	0.0109255	ncRNA_intronic	MAPT-AS1	0
20	grey and white matter	rs199737620	17	44215065	0.00638 [0.00476,0.00819]	43370481	44874453	1503972	5179	1.14	1	1	2182	rs111941646	43966608	A	T	0.223448	0.445272	0.0307452	14.4827	0.000384616	0.70063	0.000366251	0.0788751	4.89309e-05	0.00256485	0.1336	0.0109255	ncRNA_intronic	MAPT-AS1	0
20	grey and white matter	rs199737620	17	44215065	0.00638 [0.00476,0.00819]	43370481	44874453	1503972	5179	1.14	1	1	2182	rs62055553	43966178	C	A	0.223448	0.445272	0.0307452	14.4827	0.000384616	0.701015	0.000366251	0.0788751	4.89309e-05	0.00256485	0.1336	0.0109255	ncRNA_intronic	MAPT-AS1	0
20	grey and white matter	rs199737620	17	44215065	0.00638 [0.00476,0.00819]	43370481	44874453	1503972	5179	1.14	1	1	2182	rs62055552	43965955	A	G	0.223448	0.445272	0.0307452	14.4827	0.000384616	0.701399	0.000366251	0.0788751	4.89309e-05	0.00256485	0.1336	0.0109255	ncRNA_intronic	MAPT-AS1	0
20	grey and white matter	rs199737620	17	44215065	0.00638 [0.00476,0.00819]	43370481	44874453	1503972	5179	1.14	1	1	2182	rs77084869	43982903	A	G	0.223399	0.445347	0.0307504	14.4826	0.00038456	0.701784	0.000405843	0.123472	5.33747e-05	0.00266354	0.131516	0.0138321	intronic	MAPT	0
20	grey and white matter	rs199737620	17	44215065	0.00638 [0.00476,0.00819]	43370481	44874453	1503972	5179	1.14	1	1	2182	rs17564591	44002062	A	C	0.223447	0.445286	0.0307462	14.4826	0.000384529	0.702168	0.000406047	0.123691	5.33919e-05	0.00266376	0.131492	0.0138458	intronic	MAPT	0
20	grey and white matter	rs199737620	17	44215065	0.00638 [0.00476,0.00819]	43370481	44874453	1503972	5179	1.14	1	1	2182	rs62055549	43965595	G	C	0.223448	0.44527	0.0307451	14.4826	0.000384517	0.702553	0.000366159	0.0787664	4.89186e-05	0.00256453	0.133599	0.0109256	ncRNA_intronic	MAPT-AS1	0
20	grey and white matter	rs199737620	17	44215065	0.00638 [0.00476,0.00819]	43370481	44874453	1503972	5179	1.14	1	1	2182	rs62056805	43983363	G	A	0.223399	0.445348	0.0307505	14.4826	0.00038448	0.702937	0.000366024	0.0786065	4.89053e-05	0.0025643	0.133612	0.0109252	intronic	MAPT	0
20	grey and white matter	rs199737620	17	44215065	0.00638 [0.00476,0.00819]	43370481	44874453	1503972	5179	1.14	1	1	2182	rs8078495	44000610	G	A	0.223447	0.445287	0.0307463	14.4826	0.000384449	0.703322	0.000366054	0.0786418	4.89046e-05	0.00256416	0.133599	0.0109248	intronic	MAPT	0
20	grey and white matter	rs199737620	17	44215065	0.00638 [0.00476,0.00819]	43370481	44874453	1503972	5179	1.14	1	1	2182	rs17649866	44000914	T	C	0.223447	0.445287	0.0307463	14.4826	0.000384449	0.703706	0.000366055	0.0786429	4.89047e-05	0.00256416	0.133599	0.0109248	intronic	MAPT	0
20	grey and white matter	rs199737620	17	44215065	0.00638 [0.00476,0.00819]	43370481	44874453	1503972	5179	1.14	1	1	2182	rs17649918	44001621	A	G	0.223447	0.445287	0.0307463	14.4826	0.000384449	0.704091	0.000366055	0.0786432	4.89047e-05	0.00256416	0.133599	0.0109248	intronic	MAPT	0
20	grey and white matter	rs199737620	17	44215065	0.00638 [0.00476,0.00819]	43370481	44874453	1503972	5179	1.14	1	1	2182	rs62061772	44169437	T	C	0.222863	0.44605	0.030799	14.4826	0.000384407	0.704475	0.000408594	0.126407	5.37117e-05	0.00267168	0.131455	0.0140032	intronic	KANSL1	0
20	grey and white matter	rs199737620	17	44215065	0.00638 [0.00476,0.00819]	43370481	44874453	1503972	5179	1.14	1	1	2182	rs55685451	44001957	T	G	0.223447	0.445285	0.0307462	14.4826	0.00038435	0.70486	0.000405863	0.123493	5.33673e-05	0.00266314	0.131491	0.0138463	intronic	MAPT	0
20	grey and white matter	rs199737620	17	44215065	0.00638 [0.00476,0.00819]	43370481	44874453	1503972	5179	1.14	1	1	2182	rs17649954	44001661	A	G	0.223447	0.445286	0.0307463	14.4826	0.00038427	0.705244	0.000365887	0.0784434	4.88821e-05	0.00256357	0.133599	0.010925	intronic	MAPT	0
20	grey and white matter	rs199737620	17	44215065	0.00638 [0.00476,0.00819]	43370481	44874453	1503972	5179	1.14	1	1	2182	rs74872829	43938394	A	G	0.222866	0.44594	0.0307915	14.4826	0.000384161	0.705628	0.000365039	0.0774359	4.88149e-05	0.00256305	0.133725	0.0109584	ncRNA_intronic	MAPT-AS1	0
20	grey and white matter	rs199737620	17	44215065	0.00638 [0.00476,0.00819]	43370481	44874453	1503972	5179	1.14	1	1	2182	rs1467963	43978934	T	G	0.223446	0.44527	0.0307453	14.4825	0.000383999	0.706012	0.000365666	0.0781807	4.88524e-05	0.00256279	0.133599	0.010926	intronic	MAPT	0
20	grey and white matter	rs199737620	17	44215065	0.00638 [0.00476,0.00819]	43370481	44874453	1503972	5179	1.14	1	1	2182	rs62062788	44024906	A	G	0.22341	0.445392	0.0307538	14.4825	0.000383802	0.706396	0.000365959	0.0785286	4.88855e-05	0.00256354	0.133582	0.010956	intronic	MAPT	0
20	grey and white matter	rs199737620	17	44215065	0.00638 [0.00476,0.00819]	43370481	44874453	1503972	5179	1.14	1	1	2182	rs62064666	44082514	T	C	0.222922	0.446162	0.030807	14.4825	0.000383718	0.706779	0.000366188	0.0788004	4.89368e-05	0.00256551	0.133638	0.0110128	intronic	MAPT	0
20	grey and white matter	rs199737620	17	44215065	0.00638 [0.00476,0.00819]	43370481	44874453	1503972	5179	1.14	1	1	2182	rs2082068	43979971	C	T	0.223437	0.445281	0.0307462	14.4825	0.000383636	0.707163	0.000365304	0.0777511	4.88047e-05	0.00256155	0.1336	0.0109261	intronic	MAPT	0
20	grey and white matter	rs199737620	17	44215065	0.00638 [0.00476,0.00819]	43370481	44874453	1503972	5179	1.14	1	1	2182	rs62062787	44024865	T	C	0.223408	0.445392	0.0307539	14.4825	0.000383544	0.707547	0.000365714	0.0782381	4.88527e-05	0.00256268	0.133582	0.0109562	intronic	MAPT	0
20	grey and white matter	rs199737620	17	44215065	0.00638 [0.00476,0.00819]	43370481	44874453	1503972	5179	1.14	1	1	2182	rs17650063	44002555	A	G	0.223448	0.445279	0.0307462	14.4824	0.000383279	0.70793	0.00036495	0.0773294	4.8756e-05	0.00256024	0.133596	0.0109257	intronic	MAPT	0
20	grey and white matter	rs199737620	17	44215065	0.00638 [0.00476,0.00819]	43370481	44874453	1503972	5179	1.14	1	1	2182	rs17564703	44002595	C	T	0.223448	0.445279	0.0307462	14.4824	0.000383279	0.708313	0.000364951	0.0773305	4.87561e-05	0.00256024	0.133596	0.0109257	intronic	MAPT	0
20	grey and white matter	rs199737620	17	44215065	0.00638 [0.00476,0.00819]	43370481	44874453	1503972	5179	1.14	1	1	2182	rs62059003	44002431	C	T	0.223448	0.445279	0.0307462	14.4824	0.000383279	0.708696	0.000404756	0.122306	5.32201e-05	0.00265943	0.131487	0.0138492	intronic	MAPT	0
20	grey and white matter	rs199737620	17	44215065	0.00638 [0.00476,0.00819]	43370481	44874453	1503972	5179	1.14	1	1	2182	rs62055486	43949092	T	G	0.223456	0.445294	0.0307473	14.4824	0.000383113	0.70908	0.000364912	0.0772841	4.87491e-05	0.00256001	0.133591	0.0109286	ncRNA_intronic	MAPT-AS1	0
20	grey and white matter	rs199737620	17	44215065	0.00638 [0.00476,0.00819]	43370481	44874453	1503972	5179	1.14	1	1	2182	rs74573628	43982961	T	C	0.223397	0.445346	0.030751	14.4823	0.00038283	0.709462	0.000404055	0.121553	5.31372e-05	0.00265756	0.13151	0.0138369	intronic	MAPT	0
20	grey and white matter	rs199737620	17	44215065	0.00638 [0.00476,0.00819]	43370481	44874453	1503972	5179	1.14	1	1	2182	rs62059007	44005615	A	G	0.223439	0.445295	0.0307475	14.4823	0.000382775	0.709845	0.00036445	0.0767343	4.869e-05	0.00255852	0.133598	0.0109259	intronic	MAPT	0
20	grey and white matter	rs199737620	17	44215065	0.00638 [0.00476,0.00819]	43370481	44874453	1503972	5179	1.14	1	1	2182	rs1467962	43978604	A	G	0.223446	0.445259	0.0307454	14.4821	0.000381781	0.710227	0.000363561	0.0756725	4.85694e-05	0.00255531	0.133594	0.0109276	intronic	MAPT	0
20	grey and white matter	rs199737620	17	44215065	0.00638 [0.00476,0.00819]	43370481	44874453	1503972	5179	1.14	1	1	2182	rs1560311	43978625	T	C	0.223445	0.445258	0.0307454	14.4821	0.000381603	0.710609	0.000363393	0.0754714	4.85468e-05	0.00255472	0.133593	0.0109277	intronic	MAPT	0
20	grey and white matter	rs199737620	17	44215065	0.00638 [0.00476,0.00819]	43370481	44874453	1503972	5179	1.14	1	1	2182	rs17563965	43990919	A	G	0.223442	0.445282	0.0307471	14.4821	0.000381493	0.71099	0.000363222	0.0752673	4.85241e-05	0.00255412	0.133594	0.0109265	intronic	MAPT	0
20	grey and white matter	rs199737620	17	44215065	0.00638 [0.00476,0.00819]	43370481	44874453	1503972	5179	1.14	1	1	2182	rs17650417	44013103	G	T	0.223454	0.445267	0.0307462	14.482	0.000381144	0.711371	0.000362963	0.0749578	4.84884e-05	0.00255315	0.13359	0.0109278	intronic	MAPT	0
20	grey and white matter	rs199737620	17	44215065	0.00638 [0.00476,0.00819]	43370481	44874453	1503972	5179	1.14	1	1	2182	rs77924424	44012915	T	C	0.22348	0.44528	0.0307471	14.482	0.000381138	0.711752	0.000402321	0.119685	5.28959e-05	0.00265122	0.131477	0.0138509	intronic	MAPT	0
20	grey and white matter	rs199737620	17	44215065	0.00638 [0.00476,0.00819]	43370481	44874453	1503972	5179	1.14	1	1	2182	rs1984937	43980530	A	C	0.223442	0.445256	0.0307455	14.482	0.000380991	0.712133	0.000362815	0.0747807	4.84693e-05	0.00255267	0.133592	0.0109285	intronic	MAPT	0
20	grey and white matter	rs199737620	17	44215065	0.00638 [0.00476,0.00819]	43370481	44874453	1503972	5179	1.14	1	1	2182	rs7501759	44009921	A	G	0.223449	0.445263	0.030746	14.482	0.000380949	0.712514	0.000362764	0.0747192	4.8462e-05	0.00255246	0.133591	0.0109277	intronic	MAPT	0
20	grey and white matter	rs199737620	17	44215065	0.00638 [0.00476,0.00819]	43370481	44874453	1503972	5179	1.14	1	1	2182	rs62061712	44009876	C	A	0.223449	0.445263	0.030746	14.482	0.000380949	0.712895	0.000362764	0.0747192	4.8462e-05	0.00255246	0.133591	0.0109277	intronic	MAPT	0
20	grey and white matter	rs199737620	17	44215065	0.00638 [0.00476,0.00819]	43370481	44874453	1503972	5179	1.14	1	1	2182	rs2316782	44010040	A	G	0.22345	0.445261	0.030746	14.4819	0.000380594	0.713276	0.000362429	0.0743176	4.84168e-05	0.00255126	0.13359	0.0109279	intronic	MAPT	0
20	grey and white matter	rs199737620	17	44215065	0.00638 [0.00476,0.00819]	43370481	44874453	1503972	5179	1.14	1	1	2182	rs55682376	43991888	G	A	0.22344	0.445274	0.0307469	14.4819	0.000380588	0.713656	0.000362379	0.0742583	4.84108e-05	0.00255112	0.133591	0.010928	intronic	MAPT	0
20	grey and white matter	rs199737620	17	44215065	0.00638 [0.00476,0.00819]	43370481	44874453	1503972	5179	1.14	1	1	2182	rs17563986	43991272	A	G	0.22344	0.445274	0.0307469	14.4819	0.000380588	0.714037	0.000362375	0.0742536	4.84102e-05	0.0025511	0.133591	0.010928	intronic	MAPT	0
20	grey and white matter	rs199737620	17	44215065	0.00638 [0.00476,0.00819]	43370481	44874453	1503972	5179	1.14	1	1	2182	rs62056791	43976064	T	C	0.223443	0.445259	0.0307459	14.4819	0.000380497	0.714418	0.000362355	0.0742297	4.84074e-05	0.00255102	0.133591	0.0109289	ncRNA_exonic	MAPT-IT1	0
20	grey and white matter	rs199737620	17	44215065	0.00638 [0.00476,0.00819]	43370481	44874453	1503972	5179	1.14	1	1	2182	rs62056851	43992806	A	G	0.223436	0.445282	0.0307475	14.4819	0.000380466	0.714798	0.000362268	0.0741254	4.83961e-05	0.00255074	0.133592	0.0109282	intronic	MAPT	0
20	grey and white matter	rs199737620	17	44215065	0.00638 [0.00476,0.00819]	43370481	44874453	1503972	5179	1.14	1	1	2182	rs2316773	43946536	C	T	0.223608	0.445173	0.03074	14.4819	0.000380398	0.715178	0.00036258	0.0744995	4.84174e-05	0.00255079	0.133536	0.0109426	ncRNA_intronic	MAPT-AS1	0
20	grey and white matter	rs199737620	17	44215065	0.00638 [0.00476,0.00819]	43370481	44874453	1503972	5179	1.14	1	1	2182	rs62056802	43980762	A	G	0.223442	0.445254	0.0307456	14.4819	0.000380381	0.715559	0.000362237	0.0740874	4.83915e-05	0.0025506	0.133591	0.010929	intronic	MAPT	0
20	grey and white matter	rs199737620	17	44215065	0.00638 [0.00476,0.00819]	43370481	44874453	1503972	5179	1.14	1	1	2182	rs62061714	44010452	C	A	0.223443	0.445273	0.030747	14.4818	0.000380155	0.715939	0.000401558	0.11886	5.27953e-05	0.00264871	0.131476	0.0138583	intronic	MAPT	0
20	grey and white matter	rs199737620	17	44215065	0.00638 [0.00476,0.00819]	43370481	44874453	1503972	5179	1.14	1	1	2182	rs62061713	44010405	A	G	0.223443	0.445272	0.030747	14.4818	0.000379978	0.716319	0.000361845	0.0736176	4.83389e-05	0.00254921	0.13359	0.0109286	intronic	MAPT	0
20	grey and white matter	rs199737620	17	44215065	0.00638 [0.00476,0.00819]	43370481	44874453	1503972	5179	1.14	1	1	2182	rs62061720	44013189	C	T	0.223451	0.445256	0.0307459	14.4818	0.000379966	0.716699	0.00036184	0.0736119	4.83376e-05	0.00254916	0.133588	0.0109285	intronic	MAPT	0
20	grey and white matter	rs199737620	17	44215065	0.00638 [0.00476,0.00819]	43370481	44874453	1503972	5179	1.14	1	1	2182	rs12150242	44015816	A	G	0.223421	0.445312	0.0307498	14.4818	0.000379881	0.717079	0.000361814	0.0735797	4.8336e-05	0.00254917	0.133594	0.0109306	intronic	MAPT	0
20	grey and white matter	rs199737620	17	44215065	0.00638 [0.00476,0.00819]	43370481	44874453	1503972	5179	1.14	1	1	2182	rs4255816	44010364	C	G	0.223448	0.445261	0.0307463	14.4818	0.000379826	0.717459	0.000361701	0.0734441	4.83191e-05	0.00254868	0.133589	0.0109285	intronic	MAPT	0
20	grey and white matter	rs199737620	17	44215065	0.00638 [0.00476,0.00819]	43370481	44874453	1503972	5179	1.14	1	1	2182	rs17564948	44011749	A	G	0.22345	0.445256	0.030746	14.4818	0.00037971	0.717838	0.000361595	0.0733172	4.83047e-05	0.00254829	0.133588	0.0109287	intronic	MAPT	0
20	grey and white matter	rs199737620	17	44215065	0.00638 [0.00476,0.00819]	43370481	44874453	1503972	5179	1.14	1	1	2182	rs62061716	44012096	A	G	0.22345	0.445256	0.030746	14.4818	0.00037971	0.718218	0.000361596	0.0733184	4.83049e-05	0.00254829	0.133588	0.0109287	intronic	MAPT	0
20	grey and white matter	rs199737620	17	44215065	0.00638 [0.00476,0.00819]	43370481	44874453	1503972	5179	1.14	1	1	2182	rs78077519	44010984	G	A	0.22345	0.445256	0.030746	14.4818	0.00037971	0.718598	0.000361594	0.0733155	4.83045e-05	0.00254828	0.133588	0.0109287	intronic	MAPT	0
20	grey and white matter	rs199737620	17	44215065	0.00638 [0.00476,0.00819]	43370481	44874453	1503972	5179	1.14	1	1	2182	rs62061715	44011526	A	G	0.22345	0.445255	0.030746	14.4817	0.000379533	0.718977	0.00040092	0.118169	5.271e-05	0.00264654	0.131473	0.0138598	intronic	MAPT	0
20	grey and white matter	rs199737620	17	44215065	0.00638 [0.00476,0.00819]	43370481	44874453	1503972	5179	1.14	1	1	2182	rs17650335	44012343	G	A	0.22345	0.445254	0.030746	14.4817	0.000379357	0.719357	0.000361262	0.0729171	4.82599e-05	0.0025471	0.133587	0.010929	intronic	MAPT	0
20	grey and white matter	rs199737620	17	44215065	0.00638 [0.00476,0.00819]	43370481	44874453	1503972	5179	1.14	1	1	2182	rs112275277	43981958	C	T	0.223442	0.445251	0.0307458	14.4817	0.000379338	0.719736	0.000400725	0.117959	5.26843e-05	0.00264589	0.131472	0.0138625	intronic	MAPT	0
20	grey and white matter	rs199737620	17	44215065	0.00638 [0.00476,0.00819]	43370481	44874453	1503972	5179	1.14	1	1	2182	rs12150111	44013938	A	G	0.223451	0.445252	0.0307459	14.4817	0.000379259	0.720115	0.000361173	0.0728094	4.82478e-05	0.00254678	0.133587	0.0109291	intronic	MAPT	0
20	grey and white matter	rs199737620	17	44215065	0.00638 [0.00476,0.00819]	43370481	44874453	1503972	5179	1.14	1	1	2182	rs17650258	44011073	G	A	0.22345	0.445253	0.030746	14.4817	0.00037918	0.720494	0.00036109	0.0727103	4.82369e-05	0.00254649	0.133587	0.010929	intronic	MAPT	0
20	grey and white matter	rs199737620	17	44215065	0.00638 [0.00476,0.00819]	43370481	44874453	1503972	5179	1.14	1	1	2182	rs55929431	44000202	G	A	0.223472	0.445276	0.0307476	14.4817	0.00037915	0.720874	0.000361036	0.0726454	4.82276e-05	0.00254619	0.133581	0.0109262	intronic	MAPT	0
20	grey and white matter	rs199737620	17	44215065	0.00638 [0.00476,0.00819]	43370481	44874453	1503972	5179	1.14	1	1	2182	rs2316783	44010118	G	C	0.223449	0.445254	0.0307461	14.4816	0.000379101	0.721253	0.000361014	0.0726186	4.82267e-05	0.00254622	0.133587	0.0109291	intronic	MAPT	0
20	grey and white matter	rs199737620	17	44215065	0.00638 [0.00476,0.00819]	43370481	44874453	1503972	5179	1.14	1	1	2182	rs12150460	44014137	G	T	0.223451	0.445254	0.0307461	14.4816	0.000379101	0.721632	0.000400481	0.117693	5.26515e-05	0.00264505	0.131471	0.013861	intronic	MAPT	0
20	grey and white matter	rs199737620	17	44215065	0.00638 [0.00476,0.00819]	43370481	44874453	1503972	5179	1.14	1	1	2182	rs79860128	43990072	A	G	0.223438	0.445268	0.0307471	14.4816	0.000379016	0.722011	0.000360887	0.0724652	4.82101e-05	0.0025458	0.133588	0.0109293	intronic	MAPT	0
20	grey and white matter	rs199737620	17	44215065	0.00638 [0.00476,0.00819]	43370481	44874453	1503972	5179	1.14	1	1	2182	rs62056800	43979468	T	A	0.223444	0.445246	0.0307456	14.4816	0.000378967	0.72239	0.000360897	0.0724782	4.82113e-05	0.00254582	0.133587	0.0109299	intronic	MAPT	0
20	grey and white matter	rs199737620	17	44215065	0.00638 [0.00476,0.00819]	43370481	44874453	1503972	5179	1.14	1	1	2182	rs113139571	44099856	G	GC	0.223084	0.44568	0.0307756	14.4816	0.000378888	0.722769	0.000361285	0.072944	4.82805e-05	0.00254817	0.133636	0.0109742	intronic	MAPT	0
20	grey and white matter	rs199737620	17	44215065	0.00638 [0.00476,0.00819]	43370481	44874453	1503972	5179	1.14	1	1	2182	rs62056801	43979504	G	A	0.223444	0.445245	0.0307456	14.4816	0.000378791	0.723147	0.00036073	0.0722772	4.81889e-05	0.00254523	0.133587	0.0109301	intronic	MAPT	0
20	grey and white matter	rs199737620	17	44215065	0.00638 [0.00476,0.00819]	43370481	44874453	1503972	5179	1.14	1	1	2182	rs113834264	43979622	G	A	0.223443	0.445245	0.0307456	14.4816	0.000378791	0.723526	0.000400152	0.117337	5.26087e-05	0.00264399	0.131472	0.0138621	intronic	MAPT	0
20	grey and white matter	rs199737620	17	44215065	0.00638 [0.00476,0.00819]	43370481	44874453	1503972	5179	1.14	1	1	2182	rs12150195	44014263	T	C	0.223453	0.445249	0.0307459	14.4816	0.00037873	0.723905	0.000360672	0.0722061	4.81803e-05	0.00254498	0.133585	0.0109294	intronic	MAPT	0
20	grey and white matter	rs199737620	17	44215065	0.00638 [0.00476,0.00819]	43370481	44874453	1503972	5179	1.14	1	1	2182	rs62062776	44022043	A	C	0.223443	0.445366	0.030754	14.4816	0.000378677	0.724284	0.000360826	0.0723922	4.81996e-05	0.00254547	0.133581	0.0109391	intronic	MAPT	0
20	grey and white matter	rs199737620	17	44215065	0.00638 [0.00476,0.00819]	43370481	44874453	1503972	5179	1.14	1	1	2182	rs2099151	43979822	A	T	0.223443	0.445242	0.0307456	14.4815	0.000378263	0.724662	0.00036023	0.0716739	4.81216e-05	0.00254344	0.133586	0.0109305	intronic	MAPT	0
20	grey and white matter	rs199737620	17	44215065	0.00638 [0.00476,0.00819]	43370481	44874453	1503972	5179	1.14	1	1	2182	rs55874169	44014384	G	A	0.223451	0.445249	0.0307461	14.4815	0.00037822	0.72504	0.000360194	0.0716301	4.81162e-05	0.00254328	0.133584	0.0109299	intronic	MAPT	0
20	grey and white matter	rs199737620	17	44215065	0.00638 [0.00476,0.00819]	43370481	44874453	1503972	5179	1.14	1	1	2182	rs62061731	44017666	C	A	0.223454	0.445245	0.0307459	14.4814	0.000378026	0.725418	0.000360045	0.0714508	4.80958e-05	0.00254273	0.133583	0.0109309	intronic	MAPT	0
20	grey and white matter	rs199737620	17	44215065	0.00638 [0.00476,0.00819]	43370481	44874453	1503972	5179	1.14	1	1	2182	rs62056839	43989221	T	C	0.223437	0.445262	0.0307471	14.4814	0.00037796	0.725796	0.000399223	0.116327	5.24852e-05	0.00264086	0.131468	0.0138664	intronic	MAPT	0
20	grey and white matter	rs199737620	17	44215065	0.00638 [0.00476,0.00819]	43370481	44874453	1503972	5179	1.14	1	1	2182	rs62056838	43989087	A	G	0.223437	0.44526	0.0307471	14.4814	0.000377608	0.726174	0.000359551	0.0708538	4.80305e-05	0.00254102	0.133585	0.0109305	intronic	MAPT	0
20	grey and white matter	rs199737620	17	44215065	0.00638 [0.00476,0.00819]	43370481	44874453	1503972	5179	1.14	1	1	2182	rs55757142	43894485	G	GA	0.222656	0.446727	0.0308485	14.4813	0.000377361	0.726551	0.000362984	0.0749828	4.84737e-05	0.00255269	0.133542	0.0111731	intronic	CRHR1,LINC02210-CRHR1	0
20	grey and white matter	rs199737620	17	44215065	0.00638 [0.00476,0.00819]	43370481	44874453	1503972	5179	1.14	1	1	2182	rs62056807	43984253	G	C	0.223437	0.445244	0.0307461	14.4813	0.000377341	0.726928	0.000359338	0.0705964	4.80019e-05	0.00254026	0.133584	0.0109314	intronic	MAPT	0
20	grey and white matter	rs199737620	17	44215065	0.00638 [0.00476,0.00819]	43370481	44874453	1503972	5179	1.14	1	1	2182	rs12150104	44015929	G	A	0.223452	0.445238	0.0307457	14.4813	0.000377305	0.727306	0.000359339	0.0705976	4.80011e-05	0.00254022	0.133582	0.0109308	intronic	MAPT	0
20	grey and white matter	rs199737620	17	44215065	0.00638 [0.00476,0.00819]	43370481	44874453	1503972	5179	1.14	1	1	2182	rs12150576	44015624	G	A	0.223451	0.445238	0.0307457	14.4813	0.000377305	0.727683	0.000359338	0.0705964	4.8001e-05	0.00254022	0.133582	0.0109308	intronic	MAPT	0
20	grey and white matter	rs199737620	17	44215065	0.00638 [0.00476,0.00819]	43370481	44874453	1503972	5179	1.14	1	1	2182	rs62056804	43982286	C	T	0.223438	0.445236	0.0307456	14.4813	0.000377208	0.72806	0.000359231	0.0704677	4.79874e-05	0.00253987	0.133584	0.0109319	intronic	MAPT	0
20	grey and white matter	rs199737620	17	44215065	0.00638 [0.00476,0.00819]	43370481	44874453	1503972	5179	1.14	1	1	2182	rs62056806	43983801	A	G	0.223437	0.445241	0.030746	14.4813	0.000377069	0.728437	0.000359083	0.0702888	4.79676e-05	0.00253935	0.133584	0.0109317	intronic	MAPT	0
20	grey and white matter	rs199737620	17	44215065	0.00638 [0.00476,0.00819]	43370481	44874453	1503972	5179	1.14	1	1	2182	rs62061732	44017941	G	T	0.223449	0.445248	0.0307465	14.4813	0.000377027	0.728814	0.000359107	0.070317	4.79699e-05	0.00253939	0.133581	0.010932	intronic	MAPT	0
20	grey and white matter	rs199737620	17	44215065	0.00638 [0.00476,0.00819]	43370481	44874453	1503972	5179	1.14	1	1	2182	rs79492906	43984864	C	T	0.223437	0.445245	0.0307463	14.4813	0.000377009	0.729191	0.000359015	0.0702063	4.79585e-05	0.00253911	0.133583	0.0109315	intronic	MAPT	0
20	grey and white matter	rs199737620	17	44215065	0.00638 [0.00476,0.00819]	43370481	44874453	1503972	5179	1.14	1	1	2182	rs1467966	43984399	C	T	0.223437	0.445243	0.0307462	14.4812	0.000376912	0.729568	0.00035893	0.0701034	4.7947e-05	0.0025388	0.133583	0.0109317	intronic	MAPT	0
20	grey and white matter	rs199737620	17	44215065	0.00638 [0.00476,0.00819]	43370481	44874453	1503972	5179	1.14	1	1	2182	rs62061725	44016157	G	C	0.223452	0.445234	0.0307456	14.4812	0.000376857	0.729945	0.000358917	0.0700874	4.79444e-05	0.00253871	0.133581	0.0109312	intronic	MAPT	0
20	grey and white matter	rs199737620	17	44215065	0.00638 [0.00476,0.00819]	43370481	44874453	1503972	5179	1.14	1	1	2182	rs75617973	43983159	T	C	0.223437	0.445238	0.0307459	14.4812	0.000376797	0.730322	0.000358833	0.069986	4.7934e-05	0.00253845	0.133583	0.0109321	intronic	MAPT	0
20	grey and white matter	rs199737620	17	44215065	0.00638 [0.00476,0.00819]	43370481	44874453	1503972	5179	1.14	1	1	2182	rs62056811	43985247	C	T	0.223437	0.445244	0.0307464	14.4812	0.000376579	0.730698	0.000358606	0.0697113	4.79035e-05	0.00253764	0.133582	0.0109318	intronic	MAPT	0
20	grey and white matter	rs199737620	17	44215065	0.00638 [0.00476,0.00819]	43370481	44874453	1503972	5179	1.14	1	1	2182	rs17564020	43991781	G	T	0.223475	0.445259	0.0307475	14.4811	0.000376417	0.731075	0.000358306	0.0693478	4.78618e-05	0.00253648	0.133578	0.010924	intronic	MAPT	0
20	grey and white matter	rs199737620	17	44215065	0.00638 [0.00476,0.00819]	43370481	44874453	1503972	5179	1.14	1	1	2182	rs113537106	44016462	A	G	0.223452	0.445228	0.0307456	14.481	0.000375807	0.731451	0.000357927	0.0688877	4.78113e-05	0.00253516	0.133578	0.0109321	intronic	MAPT	0
20	grey and white matter	rs199737620	17	44215065	0.00638 [0.00476,0.00819]	43370481	44874453	1503972	5179	1.14	1	1	2182	rs62061719	44012989	C	T	0.223466	0.445243	0.0307467	14.481	0.000375644	0.731826	0.0003578	0.068733	4.77926e-05	0.00253463	0.133574	0.0109337	intronic	MAPT	0
20	grey and white matter	rs199737620	17	44215065	0.00638 [0.00476,0.00819]	43370481	44874453	1503972	5179	1.14	1	1	2182	rs17650381	44013024	T	C	0.223466	0.445243	0.0307467	14.481	0.000375644	0.732202	0.0003578	0.068733	4.77926e-05	0.00253463	0.133574	0.0109337	intronic	MAPT	0
20	grey and white matter	rs199737620	17	44215065	0.00638 [0.00476,0.00819]	43370481	44874453	1503972	5179	1.14	1	1	2182	rs62061728	44017180	T	G	0.223453	0.445223	0.0307455	14.4809	0.000375186	0.732577	0.000395934	0.112732	5.20474e-05	0.00262972	0.131455	0.0138778	intronic	MAPT	0
20	grey and white matter	rs199737620	17	44215065	0.00638 [0.00476,0.00819]	43370481	44874453	1503972	5179	1.14	1	1	2182	rs111362359	43954416	A	AC	0.223974	0.445263	0.0307484	14.4809	0.000374838	0.732952	0.000356776	0.0674878	4.76298e-05	0.00252953	0.133501	0.0108689	ncRNA_intronic	MAPT-AS1	0
20	grey and white matter	rs199737620	17	44215065	0.00638 [0.00476,0.00819]	43370481	44874453	1503972	5179	1.14	1	1	2182	rs74509629	43985597	C	T	0.223439	0.445235	0.0307465	14.4808	0.000374753	0.733327	0.00039541	0.112157	5.19785e-05	0.00262799	0.131455	0.0138816	intronic	MAPT	0
20	grey and white matter	rs199737620	17	44215065	0.00638 [0.00476,0.00819]	43370481	44874453	1503972	5179	1.14	1	1	2182	rs2696658	44245766	G	A	0.223993	0.445727	0.0307805	14.4808	0.000374692	0.733701	0.000357447	0.0683043	4.76625e-05	0.00252918	0.133342	0.0110479	intronic	KANSL1	0
20	grey and white matter	rs199737620	17	44215065	0.00638 [0.00476,0.00819]	43370481	44874453	1503972	5179	1.14	1	1	2182	rs62062806	44031420	G	A	0.223408	0.445411	0.0307587	14.4808	0.000374637	0.734076	0.000396492	0.113345	5.21085e-05	0.00263101	0.131424	0.0139043	intronic	MAPT	0
20	grey and white matter	rs199737620	17	44215065	0.00638 [0.00476,0.00819]	43370481	44874453	1503972	5179	1.14	1	1	2182	rs62056790	43975417	G	A	0.223447	0.445233	0.0307467	14.4807	0.0003739	0.73445	0.00039458	0.111244	5.18681e-05	0.00262517	0.131451	0.013883	ncRNA_exonic	MAPT-IT1	0
20	grey and white matter	rs199737620	17	44215065	0.00638 [0.00476,0.00819]	43370481	44874453	1503972	5179	1.14	1	1	2182	rs62056789	43975415	A	C	0.223447	0.445233	0.0307467	14.4807	0.0003739	0.734824	0.000356121	0.0666901	4.75688e-05	0.0025287	0.133575	0.0109348	ncRNA_exonic	MAPT-IT1	0
20	grey and white matter	rs199737620	17	44215065	0.00638 [0.00476,0.00819]	43370481	44874453	1503972	5179	1.14	1	1	2182	rs367820416	43982069	T	G	0.223431	0.445217	0.0307456	14.4807	0.000373888	0.735198	0.00039459	0.111255	5.1869e-05	0.00262519	0.13145	0.0138873	intronic	MAPT	0
20	grey and white matter	rs199737620	17	44215065	0.00638 [0.00476,0.00819]	43370481	44874453	1503972	5179	1.14	1	1	2182	rs79290980	43985662	T	C	0.223439	0.44523	0.0307465	14.4807	0.000373882	0.735572	0.000356055	0.0666092	4.75602e-05	0.00252848	0.133576	0.0109341	intronic	MAPT	0
20	grey and white matter	rs199737620	17	44215065	0.00638 [0.00476,0.00819]	43370481	44874453	1503972	5179	1.14	1	1	2182	rs62061721	44013346	T	C	0.223461	0.445228	0.0307464	14.4807	0.000373786	0.735945	0.000356037	0.066587	4.75559e-05	0.00252832	0.13357	0.0109352	intronic	MAPT	0
20	grey and white matter	rs199737620	17	44215065	0.00638 [0.00476,0.00819]	43370481	44874453	1503972	5179	1.14	1	1	2182	rs111555239	44006453	C	CT	0.223498	0.445279	0.0307502	14.4805	0.000373087	0.736318	0.000393809	0.110394	5.17598e-05	0.00262226	0.131434	0.0138844	intronic	MAPT	0
20	grey and white matter	rs199737620	17	44215065	0.00638 [0.00476,0.00819]	43370481	44874453	1503972	5179	1.14	1	1	2182	rs77426526	43962982	G	A	0.223463	0.445204	0.0307451	14.4805	0.000372887	0.736691	0.000355236	0.0656086	4.74474e-05	0.00252539	0.133566	0.0109389	ncRNA_intronic	MAPT-AS1	0
20	grey and white matter	rs199737620	17	44215065	0.00638 [0.00476,0.00819]	43370481	44874453	1503972	5179	1.14	1	1	2182	rs17649641	43997372	T	C	0.223425	0.445269	0.0307497	14.4804	0.000372608	0.737064	0.00035422	0.0643645	4.73099e-05	0.00252167	0.133561	0.0109249	intronic	MAPT	0
20	grey and white matter	rs199737620	17	44215065	0.00638 [0.00476,0.00819]	43370481	44874453	1503972	5179	1.14	1	1	2182	rs62056803	43982159	A	G	0.223433	0.445203	0.0307453	14.4804	0.000372212	0.737436	0.000354505	0.0647138	4.73519e-05	0.0025229	0.133572	0.0109369	intronic	MAPT	0
20	grey and white matter	rs199737620	17	44215065	0.00638 [0.00476,0.00819]	43370481	44874453	1503972	5179	1.14	1	1	2182	17:44145512_CAAG_C	44145512	CAAG	C	0.223662	0.445644	0.0307758	14.4803	0.000372099	0.737808	0.000355902	0.0664229	4.7505e-05	0.0025262	0.133478	0.0110032	intronic	KANSL1	0
20	grey and white matter	rs199737620	17	44215065	0.00638 [0.00476,0.00819]	43370481	44874453	1503972	5179	1.14	1	1	2182	rs17564983	44011825	A	C	0.223475	0.445201	0.0307456	14.4802	0.000371115	0.738179	0.000353511	0.0634938	4.72156e-05	0.00251918	0.133562	0.0109375	intronic	MAPT	0
20	grey and white matter	rs199737620	17	44215065	0.00638 [0.00476,0.00819]	43370481	44874453	1503972	5179	1.14	1	1	2182	rs113589236	43981795	G	A	0.223436	0.445206	0.0307461	14.4801	0.000370728	0.73855	0.000353096	0.0629835	4.71626e-05	0.00251783	0.133569	0.0109372	intronic	MAPT	0
20	grey and white matter	rs199737620	17	44215065	0.00638 [0.00476,0.00819]	43370481	44874453	1503972	5179	1.14	1	1	2182	rs62056786	43975285	T	C	0.223454	0.445198	0.0307456	14.4801	0.000370597	0.738921	0.000352992	0.0628553	4.71475e-05	0.0025174	0.133565	0.0109373	ncRNA_exonic	MAPT-IT1	0
20	grey and white matter	rs199737620	17	44215065	0.00638 [0.00476,0.00819]	43370481	44874453	1503972	5179	1.14	1	1	2182	rs62056785	43975263	T	C	0.223454	0.445198	0.0307456	14.4801	0.000370597	0.739291	0.000352992	0.0628553	4.71475e-05	0.0025174	0.133565	0.0109373	ncRNA_exonic	MAPT-IT1	0
20	grey and white matter	rs199737620	17	44215065	0.00638 [0.00476,0.00819]	43370481	44874453	1503972	5179	1.14	1	1	2182	rs113029914	43981831	A	T	0.223436	0.445205	0.0307461	14.48	0.000370556	0.739662	0.000352933	0.0627826	4.71407e-05	0.00251724	0.133569	0.0109373	intronic	MAPT	0
20	grey and white matter	rs199737620	17	44215065	0.00638 [0.00476,0.00819]	43370481	44874453	1503972	5179	1.14	1	1	2182	rs62056835	43988623	G	A	0.223455	0.445224	0.0307475	14.48	0.000370337	0.740032	0.000352729	0.0625319	4.71113e-05	0.0025164	0.133562	0.0109389	intronic	MAPT	0
20	grey and white matter	rs199737620	17	44215065	0.00638 [0.00476,0.00819]	43370481	44874453	1503972	5179	1.14	1	1	2182	rs17651093	44049550	G	A	0.223386	0.44521	0.0307466	14.48	0.00037017	0.740402	0.000353436	0.0634022	4.7199e-05	0.00251865	0.133543	0.0109927	intronic	MAPT	0
20	grey and white matter	rs199737620	17	44215065	0.00638 [0.00476,0.00819]	43370481	44874453	1503972	5179	1.14	1	1	2182	17:43989509_TA_T	43989509	TA	T	0.223424	0.445249	0.0307493	14.48	0.000370154	0.740773	0.000352545	0.0623048	4.7089e-05	0.00251587	0.133569	0.0109385	intronic	MAPT	0
20	grey and white matter	rs199737620	17	44215065	0.00638 [0.00476,0.00819]	43370481	44874453	1503972	5179	1.14	1	1	2182	rs62062797	44027366	T	G	0.221445	0.447891	0.0309318	14.48	0.000370052	0.741143	0.000354083	0.0641968	4.73893e-05	0.0025267	0.133837	0.011156	intronic	MAPT	0
20	grey and white matter	rs199737620	17	44215065	0.00638 [0.00476,0.00819]	43370481	44874453	1503972	5179	1.14	1	1	2182	rs62061729	44017283	A	G	0.223463	0.4452	0.030746	14.4799	0.000369944	0.741513	0.000352431	0.0621647	4.70709e-05	0.00251531	0.133561	0.0109388	intronic	MAPT	0
20	grey and white matter	rs199737620	17	44215065	0.00638 [0.00476,0.00819]	43370481	44874453	1503972	5179	1.14	1	1	2182	rs62056837	43988884	T	C	0.223411	0.445256	0.0307501	14.4798	0.000369365	0.741882	0.000351671	0.0612273	4.69738e-05	0.00251283	0.133573	0.0109365	intronic	MAPT	0
20	grey and white matter	rs199737620	17	44215065	0.00638 [0.00476,0.00819]	43370481	44874453	1503972	5179	1.14	1	1	2182	17:43989129_CA_C	43989129	CA	C	0.223424	0.445236	0.0307488	14.4798	0.000369163	0.742251	0.000351607	0.0611481	4.69629e-05	0.00251248	0.133566	0.0109394	intronic	MAPT	0
20	grey and white matter	rs199737620	17	44215065	0.00638 [0.00476,0.00819]	43370481	44874453	1503972	5179	1.14	1	1	2182	rs199995459	43989149	A	AAC	0.223424	0.445236	0.0307488	14.4798	0.000369163	0.74262	0.000351607	0.0611481	4.69629e-05	0.00251248	0.133566	0.0109394	intronic	MAPT	0
20	grey and white matter	rs199737620	17	44215065	0.00638 [0.00476,0.00819]	43370481	44874453	1503972	5179	1.14	1	1	2182	rs113906906	43989159	G	GC	0.223424	0.445236	0.0307488	14.4798	0.000369163	0.742989	0.000351607	0.0611481	4.69629e-05	0.00251248	0.133566	0.0109394	intronic	MAPT	0
20	grey and white matter	rs199737620	17	44215065	0.00638 [0.00476,0.00819]	43370481	44874453	1503972	5179	1.14	1	1	2182	rs66619507	43989151	A	AC	0.223424	0.445236	0.0307488	14.4798	0.000369163	0.743359	0.000351607	0.0611481	4.69629e-05	0.00251248	0.133566	0.0109394	intronic	MAPT	0
20	grey and white matter	rs199737620	17	44215065	0.00638 [0.00476,0.00819]	43370481	44874453	1503972	5179	1.14	1	1	2182	rs56101773	43957269	T	C	0.223522	0.445117	0.0307408	14.4797	0.00036862	0.743727	0.000351391	0.060881	4.69236e-05	0.00251117	0.133537	0.0109515	ncRNA_intronic	MAPT-AS1	0
20	grey and white matter	rs199737620	17	44215065	0.00638 [0.00476,0.00819]	43370481	44874453	1503972	5179	1.14	1	1	2182	rs62062785	44024562	G	T	0.223391	0.445288	0.0307527	14.4796	0.000368396	0.744096	0.000351468	0.0609763	4.69386e-05	0.00251173	0.13355	0.0109725	intronic	MAPT	0
20	grey and white matter	rs199737620	17	44215065	0.00638 [0.00476,0.00819]	43370481	44874453	1503972	5179	1.14	1	1	2182	rs111957446	44179723	T	C	0.222824	0.446073	0.0308071	14.4796	0.000367936	0.744464	0.00035116	0.0605949	4.69323e-05	0.00251253	0.133649	0.011004	intronic	KANSL1	0
20	grey and white matter	rs199737620	17	44215065	0.00638 [0.00476,0.00819]	43370481	44874453	1503972	5179	1.14	1	1	2182	rs2532236	44271430	A	G	0.222973	0.445953	0.0307992	14.4794	0.000366978	0.744831	0.000349488	0.0585212	4.66877e-05	0.00250542	0.133589	0.0110074	ncRNA_intronic	KANSL1-AS1	0
20	grey and white matter	rs199737620	17	44215065	0.00638 [0.00476,0.00819]	43370481	44874453	1503972	5179	1.14	1	1	2182	rs62061705	44006252	T	C	0.223482	0.445171	0.0307453	14.4793	0.000366712	0.745197	0.000349385	0.0583934	4.66602e-05	0.00250421	0.13355	0.0109393	intronic	MAPT	0
20	grey and white matter	rs199737620	17	44215065	0.00638 [0.00476,0.00819]	43370481	44874453	1503972	5179	1.14	1	1	2182	rs62059008	44006085	A	G	0.223483	0.44517	0.0307453	14.4793	0.000366541	0.745564	0.000349222	0.058191	4.66383e-05	0.00250362	0.133549	0.0109393	intronic	MAPT	0
20	grey and white matter	rs199737620	17	44215065	0.00638 [0.00476,0.00819]	43370481	44874453	1503972	5179	1.14	1	1	2182	rs17659881	44157597	A	G	0.223356	0.44519	0.0307467	14.4793	0.000366495	0.74593	0.000349485	0.0585176	4.66723e-05	0.00250456	0.133546	0.0109778	intronic	KANSL1	0
20	grey and white matter	rs199737620	17	44215065	0.00638 [0.00476,0.00819]	43370481	44874453	1503972	5179	1.14	1	1	2182	rs17690176	43916773	A	C	0.223431	0.44531	0.0307551	14.4792	0.000366218	0.746296	0.000349547	0.0585944	4.66509e-05	0.00250328	0.133461	0.0110255	intergenic	LINC02210-CRHR1	3579
20	grey and white matter	rs199737620	17	44215065	0.00638 [0.00476,0.00819]	43370481	44874453	1503972	5179	1.14	1	1	2182	rs62059009	44006130	T	C	0.223483	0.445167	0.0307453	14.4792	0.00036603	0.746662	0.00034874	0.0575911	4.65735e-05	0.00250187	0.133548	0.0109398	intronic	MAPT	0
20	grey and white matter	rs199737620	17	44215065	0.00638 [0.00476,0.00819]	43370481	44874453	1503972	5179	1.14	1	1	2182	rs62062771	44020282	G	A	0.223482	0.445205	0.030748	14.4792	0.000365844	0.747028	0.000348661	0.0574929	4.65608e-05	0.00250149	0.133542	0.0109473	intronic	MAPT	0
20	grey and white matter	rs199737620	17	44215065	0.00638 [0.00476,0.00819]	43370481	44874453	1503972	5179	1.14	1	1	2182	rs111697872	43840726	C	CTT	0.221765	0.447669	0.0309183	14.4791	0.000365539	0.747394	0.000397426	0.114367	5.20751e-05	0.00262805	0.131031	0.0147028	intronic	LINC02210-CRHR1	0
20	grey and white matter	rs199737620	17	44215065	0.00638 [0.00476,0.00819]	43370481	44874453	1503972	5179	1.14	1	1	2182	rs62055547	43964755	C	T	0.223465	0.445143	0.0307443	14.4789	0.000364412	0.747758	0.000384026	0.0994655	5.048e-05	0.00258977	0.131449	0.0138699	ncRNA_intronic	MAPT-AS1	0
20	grey and white matter	rs199737620	17	44215065	0.00638 [0.00476,0.00819]	43370481	44874453	1503972	5179	1.14	1	1	2182	rs593720	43707848	G	T	0.217823	0.452065	0.0312224	14.4789	0.000364353	0.748123	0.000345762	0.0538655	4.64947e-05	0.00250916	0.13447	0.0115241	ncRNA_intronic	LINC02210	0
20	grey and white matter	rs199737620	17	44215065	0.00638 [0.00476,0.00819]	43370481	44874453	1503972	5179	1.14	1	1	2182	rs55978005	44031540	G	T	0.223409	0.44535	0.0307589	14.4787	0.000363669	0.748486	0.000347042	0.0554709	4.63402e-05	0.00249549	0.133529	0.0109824	intronic	MAPT	0
20	grey and white matter	rs199737620	17	44215065	0.00638 [0.00476,0.00819]	43370481	44874453	1503972	5179	1.14	1	1	2182	rs56317731	44032073	A	G	0.223404	0.445351	0.0307592	14.4786	0.000363104	0.748849	0.000346515	0.0548099	4.62697e-05	0.00249359	0.133529	0.0109836	intronic	MAPT	0
20	grey and white matter	rs199737620	17	44215065	0.00638 [0.00476,0.00819]	43370481	44874453	1503972	5179	1.14	1	1	2182	rs2532256	44255017	T	C	0.223213	0.445844	0.0307933	14.4786	0.000362982	0.749212	0.000345566	0.0536185	4.61482e-05	0.00249046	0.133544	0.0109914	intronic	KANSL1	0
20	grey and white matter	rs199737620	17	44215065	0.00638 [0.00476,0.00819]	43370481	44874453	1503972	5179	1.14	1	1	2182	rs75839508	44022319	G	A	0.223404	0.445317	0.0307571	14.4785	0.000362497	0.749575	0.000345559	0.05361	4.61481e-05	0.00249043	0.133546	0.0109573	intronic	MAPT	0
20	grey and white matter	rs199737620	17	44215065	0.00638 [0.00476,0.00819]	43370481	44874453	1503972	5179	1.14	1	1	2182	rs17564780	44005413	A	G	0.223487	0.445137	0.0307447	14.4785	0.000362418	0.749937	0.000345327	0.0533177	4.61141e-05	0.00248942	0.133538	0.010943	intronic	MAPT	0
20	grey and white matter	rs199737620	17	44215065	0.00638 [0.00476,0.00819]	43370481	44874453	1503972	5179	1.14	1	1	2182	rs17564829	44006601	T	C	0.223481	0.445131	0.030745	14.4782	0.000360679	0.750298	0.000379958	0.0948382	4.99603e-05	0.00257661	0.131489	0.0137849	intronic	MAPT	0
20	grey and white matter	rs199737620	17	44215065	0.00638 [0.00476,0.00819]	43370481	44874453	1503972	5179	1.14	1	1	2182	rs12150235	44015745	A	G	0.223429	0.445162	0.0307472	14.4781	0.000360536	0.750659	0.000343443	0.0509414	4.58651e-05	0.00248276	0.133545	0.0109456	intronic	MAPT	0
20	grey and white matter	rs199737620	17	44215065	0.00638 [0.00476,0.00819]	43370481	44874453	1503972	5179	1.14	1	1	2182	rs112647192	43994623	G	A	0.223483	0.445153	0.0307467	14.4781	0.00036024	0.751019	0.000343226	0.050667	4.58319e-05	0.00248175	0.133533	0.0109451	intronic	MAPT	0
20	grey and white matter	rs199737620	17	44215065	0.00638 [0.00476,0.00819]	43370481	44874453	1503972	5179	1.14	1	1	2182	rs17649635	43995990	A	G	0.223481	0.445124	0.0307447	14.4781	0.000360233	0.751379	0.000343233	0.0506754	4.58329e-05	0.00248178	0.133533	0.0109447	intronic	MAPT	0
20	grey and white matter	rs199737620	17	44215065	0.00638 [0.00476,0.00819]	43370481	44874453	1503972	5179	1.14	1	1	2182	rs2106786	43919096	A	G	0.219087	0.451399	0.0311782	14.478	0.000360028	0.751739	0.00034858	0.0573914	4.67346e-05	0.00251183	0.134071	0.0114534	intergenic	MAPT-AS1	1626
20	grey and white matter	rs199737620	17	44215065	0.00638 [0.00476,0.00819]	43370481	44874453	1503972	5179	1.14	1	1	2182	rs113448888	44108482	A	AGCCCTCT	0.222963	0.445852	0.0307963	14.4775	0.000357057	0.752096	0.000340725	0.04749	4.55218e-05	0.00247406	0.133603	0.0109977	UTR3	KANSL1	0
20	grey and white matter	rs199737620	17	44215065	0.00638 [0.00476,0.00819]	43370481	44874453	1503972	5179	1.14	1	1	2182	rs28416808	44021218	C	T	0.223472	0.445179	0.0307501	14.4773	0.00035637	0.752452	0.000339634	0.0460968	4.53489e-05	0.00246856	0.133523	0.0109529	intronic	MAPT	0
20	grey and white matter	rs199737620	17	44215065	0.00638 [0.00476,0.00819]	43370481	44874453	1503972	5179	1.14	1	1	2182	rs55823844	43978320	G	A	0.223433	0.445108	0.0307452	14.4773	0.00035636	0.752809	0.000339456	0.0458689	4.53293e-05	0.00246813	0.133535	0.0109493	intronic	MAPT	0
20	grey and white matter	rs199737620	17	44215065	0.00638 [0.00476,0.00819]	43370481	44874453	1503972	5179	1.14	1	1	2182	rs17573607	44083081	G	A	0.223184	0.445458	0.0307695	14.4773	0.000356062	0.753165	0.000339848	0.0463703	4.53868e-05	0.00246992	0.13355	0.0110007	intronic	MAPT	0
20	grey and white matter	rs199737620	17	44215065	0.00638 [0.00476,0.00819]	43370481	44874453	1503972	5179	1.14	1	1	2182	rs62061709	44007493	C	T	0.223486	0.445093	0.0307443	14.4773	0.000356033	0.753521	0.000374651	0.088727	4.92816e-05	0.00255929	0.13154	0.0136556	intronic	MAPT	0
20	grey and white matter	rs199737620	17	44215065	0.00638 [0.00476,0.00819]	43370481	44874453	1503972	5179	1.14	1	1	2182	rs62059005	44004472	A	G	0.223484	0.445095	0.0307446	14.4772	0.000355645	0.753877	0.000338911	0.0451702	4.52518e-05	0.0024659	0.133521	0.0109488	intronic	MAPT	0
20	grey and white matter	rs199737620	17	44215065	0.00638 [0.00476,0.00819]	43370481	44874453	1503972	5179	1.14	1	1	2182	rs62061730	44017342	A	G	0.223508	0.445122	0.030747	14.4769	0.000354366	0.754231	0.000337492	0.0433479	4.506e-05	0.00246061	0.133514	0.0109485	intronic	MAPT	0
20	grey and white matter	rs199737620	17	44215065	0.00638 [0.00476,0.00819]	43370481	44874453	1503972	5179	1.14	1	1	2182	rs17564619	44002138	A	G	0.223436	0.445145	0.0307486	14.4769	0.00035434	0.754585	0.000337545	0.0434163	4.50723e-05	0.00246108	0.133529	0.0109496	intronic	MAPT	0
20	grey and white matter	rs199737620	17	44215065	0.00638 [0.00476,0.00819]	43370481	44874453	1503972	5179	1.14	1	1	2182	rs7502888	43986992	G	C	0.223467	0.44511	0.0307462	14.4769	0.000354297	0.75494	0.000337597	0.0434826	4.50762e-05	0.00246111	0.133521	0.0109502	intronic	MAPT	0
20	grey and white matter	rs199737620	17	44215065	0.00638 [0.00476,0.00819]	43370481	44874453	1503972	5179	1.14	1	1	2182	rs75686108	44022376	C	T	0.223372	0.445317	0.0307607	14.4768	0.000353818	0.755293	0.000337424	0.0432596	4.50554e-05	0.00246063	0.133528	0.0109692	intronic	MAPT	0
20	grey and white matter	rs199737620	17	44215065	0.00638 [0.00476,0.00819]	43370481	44874453	1503972	5179	1.14	1	1	2182	rs112454267	44005329	G	A	0.223481	0.445087	0.0307451	14.4767	0.000353133	0.755647	0.000336512	0.0420848	4.49298e-05	0.00245707	0.133516	0.0109507	intronic	MAPT	0
20	grey and white matter	rs199737620	17	44215065	0.00638 [0.00476,0.00819]	43370481	44874453	1503972	5179	1.14	1	1	2182	rs2188888	43953695	T	C	0.221879	0.44724	0.0308939	14.4766	0.000352949	0.755999	0.000337231	0.0430111	4.51038e-05	0.00246412	0.133747	0.0110785	ncRNA_intronic	MAPT-AS1	0
20	grey and white matter	rs199737620	17	44215065	0.00638 [0.00476,0.00819]	43370481	44874453	1503972	5179	1.14	1	1	2182	rs753788823	44285982	CAA	C	0.229973	0.445835	0.0307975	14.4763	0.000351403	0.756351	0.00034087	0.0476746	4.44811e-05	0.00242497	0.130493	0.0151263	intronic	KANSL1	0
20	grey and white matter	rs199737620	17	44215065	0.00638 [0.00476,0.00819]	43370481	44874453	1503972	5179	1.14	1	1	2182	rs55821155	44032470	C	G	0.223406	0.445287	0.0307599	14.4762	0.000350801	0.756702	0.000334857	0.0399419	4.47025e-05	0.00245074	0.133497	0.0109947	intronic	MAPT	0
20	grey and white matter	rs199737620	17	44215065	0.00638 [0.00476,0.00819]	43370481	44874453	1503972	5179	1.14	1	1	2182	17:44048939_AG_A	44048939	AG	A	0.222149	0.447087	0.0308844	14.4761	0.000350429	0.757052	0.000374503	0.0885553	4.92056e-05	0.00255705	0.131389	0.0142338	intronic	MAPT	0
20	grey and white matter	rs199737620	17	44215065	0.00638 [0.00476,0.00819]	43370481	44874453	1503972	5179	1.14	1	1	2182	rs62063782	44058716	G	T	0.223449	0.445192	0.0307536	14.4761	0.000350181	0.757402	0.000370115	0.0834353	4.86431e-05	0.00254179	0.131427	0.0137587	intronic	MAPT	0
20	grey and white matter	rs199737620	17	44215065	0.00638 [0.00476,0.00819]	43370481	44874453	1503972	5179	1.14	1	1	2182	rs62056849	43992463	G	C	0.223423	0.445126	0.0307491	14.4761	0.000350042	0.757752	0.000333441	0.0381013	4.45215e-05	0.00244593	0.133521	0.0109534	intronic	MAPT	0
20	grey and white matter	rs199737620	17	44215065	0.00638 [0.00476,0.00819]	43370481	44874453	1503972	5179	1.14	1	1	2182	rs62056848	43992456	G	A	0.223423	0.445126	0.0307491	14.4761	0.000350042	0.758102	0.000333441	0.0381013	4.45215e-05	0.00244593	0.133521	0.0109534	intronic	MAPT	0
20	grey and white matter	rs199737620	17	44215065	0.00638 [0.00476,0.00819]	43370481	44874453	1503972	5179	1.14	1	1	2182	rs2732643	44251907	C	T	0.223124	0.445735	0.0307913	14.476	0.000349735	0.758452	0.000332997	0.0375227	4.44646e-05	0.00244451	0.133529	0.011002	intronic	KANSL1	0
20	grey and white matter	rs199737620	17	44215065	0.00638 [0.00476,0.00819]	43370481	44874453	1503972	5179	1.14	1	1	2182	rs2214258	43953719	G	C	0.221883	0.447208	0.0308931	14.476	0.000349628	0.758802	0.000334072	0.0389222	4.46783e-05	0.00245239	0.133739	0.0110812	ncRNA_intronic	MAPT-AS1	0
20	grey and white matter	rs199737620	17	44215065	0.00638 [0.00476,0.00819]	43370481	44874453	1503972	5179	1.14	1	1	2182	17:44028469_CA_C	44028469	CA	C	0.223517	0.445334	0.0307637	14.476	0.000349497	0.759151	0.000333914	0.0387179	4.45645e-05	0.00244664	0.133461	0.0110042	intronic	MAPT	0
20	grey and white matter	rs199737620	17	44215065	0.00638 [0.00476,0.00819]	43370481	44874453	1503972	5179	1.14	1	1	2182	rs2696664	44251698	G	A	0.223124	0.445733	0.0307913	14.4759	0.00034941	0.759501	0.00033269	0.0371219	4.44233e-05	0.00244337	0.133528	0.0110023	intronic	KANSL1	0
20	grey and white matter	rs199737620	17	44215065	0.00638 [0.00476,0.00819]	43370481	44874453	1503972	5179	1.14	1	1	2182	rs62060915	44251548	G	A	0.223124	0.445733	0.0307913	14.4759	0.00034941	0.75985	0.000368203	0.0811847	4.84209e-05	0.00253665	0.131506	0.0137191	intronic	KANSL1	0
20	grey and white matter	rs199737620	17	44215065	0.00638 [0.00476,0.00819]	43370481	44874453	1503972	5179	1.14	1	1	2182	rs62062778	44022528	A	G	0.223317	0.445335	0.0307641	14.4758	0.00034872	0.760199	0.000332634	0.0370492	4.44162e-05	0.00244314	0.133529	0.0109757	intronic	MAPT	0
20	grey and white matter	rs199737620	17	44215065	0.00638 [0.00476,0.00819]	43370481	44874453	1503972	5179	1.14	1	1	2182	rs17573907	44099082	C	T	0.22328	0.445335	0.0307644	14.4757	0.000348016	0.760547	0.000332185	0.0364617	4.43508e-05	0.00244124	0.133512	0.0110056	intronic	MAPT	0
20	grey and white matter	rs199737620	17	44215065	0.00638 [0.00476,0.00819]	43370481	44874453	1503972	5179	1.14	1	1	2182	rs3919455	43953707	C	T	0.221876	0.447203	0.030894	14.4754	0.000346723	0.760894	0.000331331	0.0353435	4.43093e-05	0.00244219	0.133731	0.0110847	ncRNA_intronic	MAPT-AS1	0
20	grey and white matter	rs199737620	17	44215065	0.00638 [0.00476,0.00819]	43370481	44874453	1503972	5179	1.14	1	1	2182	rs113796169	44005254	T	A	0.223478	0.445043	0.030745	14.4753	0.000346213	0.76124	0.00036448	0.0767693	4.79306e-05	0.00252369	0.131504	0.0136844	intronic	MAPT	0
20	grey and white matter	rs199737620	17	44215065	0.00638 [0.00476,0.00819]	43370481	44874453	1503972	5179	1.14	1	1	2182	rs112638515	44016601	A	AG	0.223591	0.44505	0.0307469	14.4746	0.000342927	0.761583	0.000327003	0.0296311	4.36422e-05	0.00242116	0.133461	0.0109713	intronic	MAPT	0
20	grey and white matter	rs199737620	17	44215065	0.00638 [0.00476,0.00819]	43370481	44874453	1503972	5179	1.14	1	1	2182	17:44282744_G_C	44282744	G	C	0.222964	0.445863	0.0308032	14.4746	0.000342621	0.761925	0.000326196	0.0285579	4.35532e-05	0.00241928	0.133519	0.011029	intronic	KANSL1	0
20	grey and white matter	rs199737620	17	44215065	0.00638 [0.00476,0.00819]	43370481	44874453	1503972	5179	1.14	1	1	2182	17:43965429_TC_T	43965429	TC	T	0.223934	0.445121	0.0307524	14.4743	0.000341557	0.762267	0.000326528	0.0289996	4.35447e-05	0.00241756	0.133357	0.0110018	ncRNA_intronic	MAPT-AS1	0
20	grey and white matter	rs199737620	17	44215065	0.00638 [0.00476,0.00819]	43370481	44874453	1503972	5179	1.14	1	1	2182	rs146712066	43970012	C	CAG	0.220534	0.449374	0.0310472	14.4739	0.000339356	0.762606	0.000363445	0.0755336	4.77901e-05	0.00252171	0.131492	0.0145826	ncRNA_intronic	MAPT-AS1	0
20	grey and white matter	rs199737620	17	44215065	0.00638 [0.00476,0.00819]	43370481	44874453	1503972	5179	1.14	1	1	2182	rs9709338	44094871	A	G	0.222857	0.446553	0.0308523	14.4739	0.00033935	0.762946	0.000324779	0.0266661	4.33607e-05	0.00241397	0.133509	0.0111111	intronic	MAPT	0
20	grey and white matter	rs199737620	17	44215065	0.00638 [0.00476,0.00819]	43370481	44874453	1503972	5179	1.14	1	1	2182	rs56080482	44032597	G	A	0.223407	0.445221	0.0307605	14.4738	0.00033883	0.763284	0.000323517	0.0249758	4.31783e-05	0.00240835	0.133465	0.0110066	intronic	MAPT	0
20	grey and white matter	rs199737620	17	44215065	0.00638 [0.00476,0.00819]	43370481	44874453	1503972	5179	1.14	1	1	2182	rs55711631	43958431	T	C	0.223491	0.445011	0.0307463	14.4736	0.000338126	0.763622	0.000322406	0.0234807	4.3032e-05	0.00240426	0.133471	0.0109704	ncRNA_intronic	MAPT-AS1	0
20	grey and white matter	rs199737620	17	44215065	0.00638 [0.00476,0.00819]	43370481	44874453	1503972	5179	1.14	1	1	2182	rs55955207	44165594	C	A	0.220018	0.449929	0.0310862	14.4736	0.000337879	0.76396	0.000325868	0.0281203	4.36421e-05	0.00242581	0.133926	0.0113058	intronic	KANSL1	0
20	grey and white matter	rs199737620	17	44215065	0.00638 [0.00476,0.00819]	43370481	44874453	1503972	5179	1.14	1	1	2182	rs55735563	44165596	C	T	0.220018	0.449929	0.0310862	14.4736	0.000337879	0.764298	0.000325868	0.0281203	4.36421e-05	0.00242581	0.133926	0.0113058	intronic	KANSL1	0
20	grey and white matter	rs199737620	17	44215065	0.00638 [0.00476,0.00819]	43370481	44874453	1503972	5179	1.14	1	1	2182	rs112902492	43958213	A	AAT	0.223492	0.445009	0.0307463	14.4736	0.000337812	0.764636	0.000322109	0.0230797	4.29919e-05	0.00240314	0.13347	0.0109707	ncRNA_intronic	MAPT-AS1	0
20	grey and white matter	rs199737620	17	44215065	0.00638 [0.00476,0.00819]	43370481	44874453	1503972	5179	1.14	1	1	2182	rs1052553	44073889	A	G	0.223695	0.44501	0.0307466	14.4735	0.000337287	0.764973	0.000322072	0.0230309	4.2952e-05	0.00240117	0.133361	0.011048	exonic	MAPT	0
20	grey and white matter	rs199737620	17	44215065	0.00638 [0.00476,0.00819]	43370481	44874453	1503972	5179	1.14	1	1	2182	rs62062796	44027316	G	A	0.223193	0.445318	0.0307687	14.4731	0.000335433	0.765309	0.000320533	0.0209495	4.27782e-05	0.00239717	0.13346	0.0110452	intronic	MAPT	0
20	grey and white matter	rs199737620	17	44215065	0.00638 [0.00476,0.00819]	43370481	44874453	1503972	5179	1.14	1	1	2182	17:43996716_GC_G	43996716	GC	G	0.225216	0.445258	0.0307653	14.4727	0.000333755	0.765643	0.000323889	0.025475	4.30076e-05	0.00239796	0.132785	0.0112967	intronic	MAPT	0
20	grey and white matter	rs199737620	17	44215065	0.00638 [0.00476,0.00819]	43370481	44874453	1503972	5179	1.14	1	1	2182	rs56026524	43939389	C	T	0.217707	0.45348	0.0313335	14.4727	0.000333541	0.765976	0.000325495	0.0276227	4.33521e-05	0.00241841	0.133188	0.0153394	ncRNA_intronic	MAPT-AS1	0
20	grey and white matter	rs199737620	17	44215065	0.00638 [0.00476,0.00819]	43370481	44874453	1503972	5179	1.14	1	1	2182	rs62054834	43934314	T	C	0.223474	0.445035	0.03075	14.4727	0.000333512	0.76631	0.000351768	0.0613467	4.62358e-05	0.00247819	0.131438	0.0137424	ncRNA_intronic	MAPT-AS1	0
20	grey and white matter	rs199737620	17	44215065	0.00638 [0.00476,0.00819]	43370481	44874453	1503972	5179	1.14	1	1	2182	rs111962225	43934016	G	C	0.223469	0.445056	0.0307515	14.4727	0.000333402	0.766643	0.00031804	0.0175581	4.24466e-05	0.00238779	0.133463	0.0109776	ncRNA_intronic	MAPT-AS1	0
20	grey and white matter	rs199737620	17	44215065	0.00638 [0.00476,0.00819]	43370481	44874453	1503972	5179	1.14	1	1	2182	rs111324579	44082181	A	G	0.223589	0.445092	0.0307543	14.4725	0.000332701	0.766976	0.000317724	0.0171261	4.23842e-05	0.00238556	0.133399	0.0110309	intronic	MAPT	0
20	grey and white matter	rs199737620	17	44215065	0.00638 [0.00476,0.00819]	43370481	44874453	1503972	5179	1.14	1	1	2182	17:44212525_GA_G	44212525	GA	G	0.212395	0.459737	0.0317663	14.4725	0.000332524	0.767308	0.000397563	0.114517	5.12158e-05	0.00260137	0.128824	0.0207957	intronic	KANSL1	0
20	grey and white matter	rs199737620	17	44215065	0.00638 [0.00476,0.00819]	43370481	44874453	1503972	5179	1.14	1	1	2182	17:44254993_GT_G	44254993	GT	G	0.224609	0.447131	0.0308955	14.4724	0.000332006	0.76764	0.000312234	0.00955312	4.15449e-05	0.0023587	0.133057	0.0109399	intronic	KANSL1	0
20	grey and white matter	rs199737620	17	44215065	0.00638 [0.00476,0.00819]	43370481	44874453	1503972	5179	1.14	1	1	2182	rs76475392	44243351	T	TCG	0.223343	0.445485	0.0307822	14.4722	0.000331039	0.767971	0.000348534	0.0573347	4.58143e-05	0.00246693	0.131448	0.0137217	intronic	KANSL1	0
20	grey and white matter	rs199737620	17	44215065	0.00638 [0.00476,0.00819]	43370481	44874453	1503972	5179	1.14	1	1	2182	rs72245049	44243354	A	AG	0.223343	0.445485	0.0307822	14.4722	0.000331039	0.768302	0.000348534	0.0573347	4.58143e-05	0.00246693	0.131448	0.0137217	intronic	KANSL1	0
20	grey and white matter	rs199737620	17	44215065	0.00638 [0.00476,0.00819]	43370481	44874453	1503972	5179	1.14	1	1	2182	rs62056760	43968572	G	A	0.22353	0.444898	0.030742	14.472	0.000330237	0.768633	0.000314737	0.0130217	4.20012e-05	0.00237511	0.133449	0.0109755	ncRNA_intronic	MAPT-AS1	0
20	grey and white matter	rs199737620	17	44215065	0.00638 [0.00476,0.00819]	43370481	44874453	1503972	5179	1.14	1	1	2182	rs17573245	44072854	T	C	0.223335	0.445056	0.0307539	14.4715	0.000328061	0.768961	0.000346125	0.0543206	4.5492e-05	0.00245814	0.131432	0.0137477	intronic	MAPT	0
20	grey and white matter	rs199737620	17	44215065	0.00638 [0.00476,0.00819]	43370481	44874453	1503972	5179	1.14	1	1	2182	rs35163442	44023842	G	A	0.223401	0.445068	0.0307548	14.4715	0.000327905	0.769288	0.000313003	0.0106224	4.17696e-05	0.00236859	0.133448	0.011003	intronic	MAPT	0
20	grey and white matter	rs199737620	17	44215065	0.00638 [0.00476,0.00819]	43370481	44874453	1503972	5179	1.14	1	1	2182	rs2532417	44289220	C	T	0.223489	0.445475	0.0307832	14.4714	0.000327298	0.769616	0.000313022	0.010648	4.1718e-05	0.00236581	0.133275	0.011136	intronic	KANSL1	0
20	grey and white matter	rs199737620	17	44215065	0.00638 [0.00476,0.00819]	43370481	44874453	1503972	5179	1.14	1	1	2182	rs62057122	43901001	C	T	0.223201	0.445288	0.0307704	14.4713	0.00032703	0.769943	0.000313321	0.0110626	4.17892e-05	0.00236869	0.133375	0.0111264	intronic	CRHR1,LINC02210-CRHR1	0
20	grey and white matter	rs199737620	17	44215065	0.00638 [0.00476,0.00819]	43370481	44874453	1503972	5179	1.14	1	1	2182	17:44270809_A_G	44270809	A	G	0.22335	0.445709	0.0308002	14.471	0.000325478	0.770268	0.000311158	0.00805405	4.14929e-05	0.00236003	0.13335	0.011104	intronic	KANSL1	0
20	grey and white matter	rs199737620	17	44215065	0.00638 [0.00476,0.00819]	43370481	44874453	1503972	5179	1.14	1	1	2182	rs55946323	44031946	A	G	0.223384	0.445172	0.0307635	14.4708	0.000324585	0.770593	0.000309966	0.00638669	4.13595e-05	0.00235682	0.133432	0.0110207	intronic	MAPT	0
20	grey and white matter	rs199737620	17	44215065	0.00638 [0.00476,0.00819]	43370481	44874453	1503972	5179	1.14	1	1	2182	rs62057107	43896032	C	T	0.223193	0.445217	0.0307668	14.4707	0.00032417	0.770917	0.000310496	0.00712834	4.14202e-05	0.00235839	0.1334	0.0111029	intronic	CRHR1,LINC02210-CRHR1	0
20	grey and white matter	rs199737620	17	44215065	0.00638 [0.00476,0.00819]	43370481	44874453	1503972	5179	1.14	1	1	2182	rs140819255	43966910	A	AAGG	0.223067	0.445637	0.0307959	14.4707	0.000324005	0.771241	0.000308811	0.00476498	4.12339e-05	0.00235401	0.133525	0.0109888	ncRNA_intronic	MAPT-AS1	0
20	grey and white matter	rs199737620	17	44215065	0.00638 [0.00476,0.00819]	43370481	44874453	1503972	5179	1.14	1	1	2182	rs3029044	43907641	C	CAGGTGG	0.223101	0.445269	0.0307709	14.4705	0.000323068	0.771564	0.000308675	0.00457363	4.11971e-05	0.00235252	0.133464	0.0110521	intronic	CRHR1,LINC02210-CRHR1	0
20	grey and white matter	rs199737620	17	44215065	0.00638 [0.00476,0.00819]	43370481	44874453	1503972	5179	1.14	1	1	2182	rs9468	44101563	T	C	0.223989	0.445013	0.030754	14.4701	0.000321353	0.771885	0.000306815	0.00194727	4.08985e-05	0.00234256	0.1333	0.0110506	UTR3	MAPT	0
20	grey and white matter	rs199737620	17	44215065	0.00638 [0.00476,0.00819]	43370481	44874453	1503972	5179	1.14	1	1	2182	rs62054815	43923266	G	A	0.223264	0.445235	0.0307695	14.47	0.000321012	0.772206	0.000307591	0.00304504	4.10252e-05	0.00234693	0.133376	0.0111103	exonic	SPPL2C	0
20	grey and white matter	rs199737620	17	44215065	0.00638 [0.00476,0.00819]	43370481	44874453	1503972	5179	1.14	1	1	2182	rs111306685	44025407	C	CT	0.223388	0.445041	0.0307566	14.4698	0.000319919	0.772526	0.000305535	0.000130609	4.07651e-05	0.00233974	0.133422	0.0110187	intronic	MAPT	0
20	grey and white matter	rs199737620	17	44215065	0.00638 [0.00476,0.00819]	43370481	44874453	1503972	5179	1.14	1	1	2182	rs62063786	44061023	G	A	0.22354	0.445229	0.03077	14.4696	0.000319044	0.772845	0.000305641	0.000282426	4.07471e-05	0.00233847	0.133317	0.0111275	exonic	MAPT	0
20	grey and white matter	rs199737620	17	44215065	0.00638 [0.00476,0.00819]	43370481	44874453	1503972	5179	1.14	1	1	2182	rs17571781	44033802	T	C	0.223327	0.445219	0.0307701	14.4692	0.000317352	0.773163	0.000302746	-0.00385213	4.03897e-05	0.00232889	0.133411	0.0110394	intronic	MAPT	0
20	grey and white matter	rs199737620	17	44215065	0.00638 [0.00476,0.00819]	43370481	44874453	1503972	5179	1.14	1	1	2182	rs62061711	44007764	T	C	0.223464	0.444891	0.0307477	14.4691	0.000316779	0.77348	0.000301951	-0.00499437	4.02871e-05	0.00232594	0.133422	0.0109835	intronic	MAPT	0
20	grey and white matter	rs199737620	17	44215065	0.00638 [0.00476,0.00819]	43370481	44874453	1503972	5179	1.14	1	1	2182	rs112320018	44030263	A	AC	0.22339	0.445164	0.0307666	14.4691	0.00031671	0.773796	0.000302462	-0.00425968	4.03526e-05	0.00232781	0.133414	0.0110185	intronic	MAPT	0
20	grey and white matter	rs199737620	17	44215065	0.00638 [0.00476,0.00819]	43370481	44874453	1503972	5179	1.14	1	1	2182	17:44027836_GC_G	44027836	GC	G	0.223391	0.445101	0.0307623	14.469	0.000316595	0.774113	0.000334741	0.0397919	4.39742e-05	0.00241632	0.131368	0.013796	intronic	MAPT	0
20	grey and white matter	rs199737620	17	44215065	0.00638 [0.00476,0.00819]	43370481	44874453	1503972	5179	1.14	1	1	2182	rs62061710	44007727	C	T	0.223464	0.444886	0.0307477	14.4689	0.000316043	0.774429	0.000301255	-0.00599693	4.01936e-05	0.00232322	0.13342	0.0109843	intronic	MAPT	0
20	grey and white matter	rs199737620	17	44215065	0.00638 [0.00476,0.00819]	43370481	44874453	1503972	5179	1.14	1	1	2182	rs2942163	44282007	T	C	0.222941	0.445686	0.0308033	14.4688	0.000315388	0.774744	0.000300448	-0.00716309	4.00944e-05	0.0023207	0.133449	0.0110549	intronic	KANSL1	0
20	grey and white matter	rs199737620	17	44215065	0.00638 [0.00476,0.00819]	43370481	44874453	1503972	5179	1.14	1	1	2182	rs113271363	43996721	C	G	0.223421	0.444972	0.0307542	14.4687	0.000314863	0.775059	0.000300114	-0.00764518	4.00425e-05	0.00231889	0.133424	0.0109867	intronic	MAPT	0
20	grey and white matter	rs199737620	17	44215065	0.00638 [0.00476,0.00819]	43370481	44874453	1503972	5179	1.14	1	1	2182	rs113263403	44016011	A	AT	0.223377	0.445002	0.0307564	14.4686	0.000314596	0.775374	0.000299955	-0.00787628	4.00232e-05	0.00231839	0.133431	0.010991	intronic	MAPT	0
20	grey and white matter	rs199737620	17	44215065	0.00638 [0.00476,0.00819]	43370481	44874453	1503972	5179	1.14	1	1	2182	rs55967721	43948977	G	A	0.222715	0.446029	0.0308276	14.4685	0.000314134	0.775688	0.000300005	-0.00780399	4.00675e-05	0.00232076	0.133556	0.0109947	ncRNA_intronic	MAPT-AS1	0
20	grey and white matter	rs199737620	17	44215065	0.00638 [0.00476,0.00819]	43370481	44874453	1503972	5179	1.14	1	1	2182	rs62061727	44017124	G	T	0.223509	0.444829	0.0307447	14.4685	0.000314052	0.776002	0.000331516	0.0355863	4.35436e-05	0.0024043	0.131347	0.013812	intronic	MAPT	0
20	grey and white matter	rs199737620	17	44215065	0.00638 [0.00476,0.00819]	43370481	44874453	1503972	5179	1.14	1	1	2182	rs112791677	44001549	G	GC	0.223461	0.444868	0.0307479	14.4682	0.000312989	0.776315	0.000298332	-0.010233	3.98009e-05	0.00231178	0.133412	0.0109872	intronic	MAPT	0
20	grey and white matter	rs199737620	17	44215065	0.00638 [0.00476,0.00819]	43370481	44874453	1503972	5179	1.14	1	1	2182	rs144416125	44296523	G	A	0.222233	0.446023	0.030828	14.4681	0.000312422	0.776627	0.000298219	-0.0103975	3.98092e-05	0.00231295	0.13349	0.0111653	intronic	KANSL1	0
20	grey and white matter	rs199737620	17	44215065	0.00638 [0.00476,0.00819]	43370481	44874453	1503972	5179	1.14	1	1	2182	rs55943044	43872228	G	A	0.222879	0.445531	0.0307943	14.468	0.000311781	0.776939	0.000333826	0.0386028	4.37741e-05	0.00240933	0.131128	0.0141405	intronic	CRHR1,LINC02210-CRHR1	0
20	grey and white matter	rs199737620	17	44215065	0.00638 [0.00476,0.00819]	43370481	44874453	1503972	5179	1.14	1	1	2182	rs17571809	44034859	A	G	0.223154	0.44536	0.0307827	14.4679	0.000311323	0.77725	0.000297409	-0.0115796	3.96803e-05	0.00230845	0.13342	0.0110558	intronic	MAPT	0
20	grey and white matter	rs199737620	17	44215065	0.00638 [0.00476,0.00819]	43370481	44874453	1503972	5179	1.14	1	1	2182	rs62062784	44024552	C	G	0.223387	0.44502	0.0307596	14.4677	0.000310486	0.777561	0.000328471	0.0315774	4.31282e-05	0.00239247	0.1313	0.0138557	intronic	MAPT	0
20	grey and white matter	rs199737620	17	44215065	0.00638 [0.00476,0.00819]	43370481	44874453	1503972	5179	1.14	1	1	2182	rs55825513	44176215	G	A	0.222842	0.44577	0.0308118	14.4675	0.000309736	0.777871	0.000296114	-0.0134751	3.95292e-05	0.00230467	0.133493	0.0110535	intronic	KANSL1	0
20	grey and white matter	rs199737620	17	44215065	0.00638 [0.00476,0.00819]	43370481	44874453	1503972	5179	1.14	1	1	2182	rs56108300	44077851	T	A	0.220595	0.448768	0.0310193	14.4674	0.000309164	0.77818	0.000297196	-0.0118904	3.97304e-05	0.00231252	0.133684	0.0113087	intronic	MAPT	0
20	grey and white matter	rs199737620	17	44215065	0.00638 [0.00476,0.00819]	43370481	44874453	1503972	5179	1.14	1	1	2182	rs55876817	43958139	A	C	0.223176	0.445227	0.0307749	14.4672	0.000308423	0.778488	0.000294517	-0.0158244	3.92985e-05	0.00229739	0.133434	0.0110259	ncRNA_intronic	MAPT-AS1	0
20	grey and white matter	rs199737620	17	44215065	0.00638 [0.00476,0.00819]	43370481	44874453	1503972	5179	1.14	1	1	2182	rs2950012	43667365	T	C	0.224673	0.44538	0.0307855	14.4672	0.000308372	0.778797	0.000295798	-0.0139388	3.93359e-05	0.00229485	0.132982	0.0111705	intergenic	MAPK8IP1P2	10104
20	grey and white matter	rs199737620	17	44215065	0.00638 [0.00476,0.00819]	43370481	44874453	1503972	5179	1.14	1	1	2182	rs147319425	44003133	A	AAAG	0.223497	0.444823	0.030747	14.4672	0.00030837	0.779105	0.000294013	-0.0165688	3.92176e-05	0.00229459	0.133388	0.010994	intronic	MAPT	0
20	grey and white matter	rs199737620	17	44215065	0.00638 [0.00476,0.00819]	43370481	44874453	1503972	5179	1.14	1	1	2182	rs74457229	43972581	C	T	0.223463	0.444752	0.0307427	14.4669	0.000307113	0.779412	0.000292926	-0.018178	3.9074e-05	0.00229043	0.133392	0.0109988	ncRNA_intronic	MAPT-AS1	0
20	grey and white matter	rs199737620	17	44215065	0.00638 [0.00476,0.00819]	43370481	44874453	1503972	5179	1.14	1	1	2182	rs2696444	44288672	G	A	0.223354	0.445518	0.0307961	14.4667	0.000306183	0.779718	0.000291733	-0.01995	3.88983e-05	0.00228494	0.133335	0.0110966	intronic	KANSL1	0
20	grey and white matter	rs199737620	17	44215065	0.00638 [0.00476,0.00819]	43370481	44874453	1503972	5179	1.14	1	1	2182	rs2316764	43895602	T	G	0.223128	0.445218	0.0307757	14.4665	0.00030549	0.780024	0.000292688	-0.0185309	3.90326e-05	0.00228912	0.133359	0.0111259	intronic	CRHR1,LINC02210-CRHR1	0
20	grey and white matter	rs199737620	17	44215065	0.00638 [0.00476,0.00819]	43370481	44874453	1503972	5179	1.14	1	1	2182	rs2732590	44266972	A	G	0.223017	0.445538	0.0307984	14.4663	0.000304303	0.780328	0.000320801	0.021313	4.21368e-05	0.00236524	0.131349	0.0138473	intronic	KANSL1	0
20	grey and white matter	rs199737620	17	44215065	0.00638 [0.00476,0.00819]	43370481	44874453	1503972	5179	1.14	1	1	2182	rs62056856	43992939	T	C	0.223447	0.444813	0.0307489	14.466	0.000303044	0.780631	0.000288927	-0.0241483	3.85384e-05	0.00227462	0.133384	0.0109988	intronic	MAPT	0
20	grey and white matter	rs199737620	17	44215065	0.00638 [0.00476,0.00819]	43370481	44874453	1503972	5179	1.14	1	1	2182	rs2696703	44260967	G	A	0.223192	0.445468	0.0307942	14.466	0.000303001	0.780934	0.000288999	-0.0240408	3.85437e-05	0.00227474	0.13337	0.0110654	intronic	KANSL1	0
20	grey and white matter	rs199737620	17	44215065	0.00638 [0.00476,0.00819]	43370481	44874453	1503972	5179	1.14	1	1	2182	rs62062805	44030773	A	G	0.223214	0.445208	0.0307763	14.4659	0.000302852	0.781237	0.000319798	0.0199524	4.19983e-05	0.0023612	0.131328	0.0138683	intronic	MAPT	0
20	grey and white matter	rs199737620	17	44215065	0.00638 [0.00476,0.00819]	43370481	44874453	1503972	5179	1.14	1	1	2182	rs17763634	43921754	T	C	0.223205	0.445092	0.0307685	14.4658	0.000302407	0.781539	0.0003218	0.0226635	4.22103e-05	0.00236603	0.131169	0.0140097	ncRNA_intronic	MAPT-AS1	0
20	grey and white matter	rs199737620	17	44215065	0.00638 [0.00476,0.00819]	43370481	44874453	1503972	5179	1.14	1	1	2182	rs56367860	44034673	T	G	0.223158	0.445486	0.0307965	14.4655	0.000300861	0.78184	0.000287741	-0.0259358	3.83829e-05	0.0022702	0.133394	0.0110657	intronic	MAPT	0
20	grey and white matter	rs199737620	17	44215065	0.00638 [0.00476,0.00819]	43370481	44874453	1503972	5179	1.14	1	1	2182	rs62057113	43897449	A	T	0.223183	0.445052	0.0307665	14.4655	0.000300856	0.782141	0.000288305	-0.0250851	3.84404e-05	0.00227147	0.133332	0.01113	intronic	CRHR1,LINC02210-CRHR1	0
20	grey and white matter	rs199737620	17	44215065	0.00638 [0.00476,0.00819]	43370481	44874453	1503972	5179	1.14	1	1	2182	rs17689918	43910088	G	A	0.223145	0.445216	0.0307785	14.4652	0.00029952	0.782441	0.000287198	-0.0267564	3.82918e-05	0.00226706	0.133329	0.0111397	intronic	CRHR1,LINC02210-CRHR1	0
20	grey and white matter	rs199737620	17	44215065	0.00638 [0.00476,0.00819]	43370481	44874453	1503972	5179	1.14	1	1	2182	17:43994508_GAGA_G	43994508	GAGA	G	0.223561	0.444907	0.0307572	14.4651	0.000299396	0.78274	0.000284784	-0.0304237	3.79729e-05	0.00225745	0.13334	0.0109674	intronic	MAPT	0
20	grey and white matter	rs199737620	17	44215065	0.00638 [0.00476,0.00819]	43370481	44874453	1503972	5179	1.14	1	1	2182	rs62064675	44088926	C	T	0.223356	0.444795	0.0307495	14.4651	0.00029931	0.783039	0.000316293	0.015165	4.15235e-05	0.00234743	0.131282	0.0138751	intronic	MAPT	0
20	grey and white matter	rs199737620	17	44215065	0.00638 [0.00476,0.00819]	43370481	44874453	1503972	5179	1.14	1	1	2182	rs62057110	43896734	T	C	0.223183	0.445038	0.0307665	14.465	0.000298906	0.783338	0.000286448	-0.0278927	3.81911e-05	0.00226405	0.133327	0.0111321	intronic	CRHR1,LINC02210-CRHR1	0
20	grey and white matter	rs199737620	17	44215065	0.00638 [0.00476,0.00819]	43370481	44874453	1503972	5179	1.14	1	1	2182	rs62057109	43896637	T	C	0.223184	0.445037	0.0307665	14.465	0.000298767	0.783637	0.000286315	-0.0280934	3.81733e-05	0.00226352	0.133326	0.0111322	intronic	CRHR1,LINC02210-CRHR1	0
20	grey and white matter	rs199737620	17	44215065	0.00638 [0.00476,0.00819]	43370481	44874453	1503972	5179	1.14	1	1	2182	rs62057108	43896616	T	C	0.223184	0.445036	0.0307665	14.465	0.000298628	0.783936	0.000286183	-0.0282935	3.81556e-05	0.00226299	0.133326	0.0111324	intronic	CRHR1,LINC02210-CRHR1	0
20	grey and white matter	rs199737620	17	44215065	0.00638 [0.00476,0.00819]	43370481	44874453	1503972	5179	1.14	1	1	2182	rs17689608	43896528	C	G	0.223184	0.445036	0.0307665	14.465	0.000298628	0.784234	0.000286183	-0.0282942	3.81555e-05	0.00226299	0.133326	0.0111323	intronic	CRHR1,LINC02210-CRHR1	0
20	grey and white matter	rs199737620	17	44215065	0.00638 [0.00476,0.00819]	43370481	44874453	1503972	5179	1.14	1	1	2182	rs62063282	44039043	G	A	0.223235	0.445135	0.0307736	14.4648	0.000298116	0.784532	0.000315489	0.0140588	4.14126e-05	0.00234422	0.131265	0.0139141	intronic	MAPT	0
20	grey and white matter	rs199737620	17	44215065	0.00638 [0.00476,0.00819]	43370481	44874453	1503972	5179	1.14	1	1	2182	rs4277389	43895653	A	G	0.223152	0.445113	0.0307725	14.4646	0.000297274	0.78483	0.000284906	-0.0302377	3.79856e-05	0.00225796	0.133327	0.0111358	intronic	CRHR1,LINC02210-CRHR1	0
20	grey and white matter	rs199737620	17	44215065	0.00638 [0.00476,0.00819]	43370481	44874453	1503972	5179	1.14	1	1	2182	17:44029510_TGATG_T	44029510	TGATG	T	0.223504	0.445334	0.0307895	14.4638	0.000293859	0.785124	0.000280707	-0.0366871	3.74262e-05	0.00224117	0.133328	0.0110515	intronic	MAPT	0
20	grey and white matter	rs199737620	17	44215065	0.00638 [0.00476,0.00819]	43370481	44874453	1503972	5179	1.14	1	1	2182	17:43898362_AAGG_A	43898362	AAGG	A	0.223164	0.445522	0.0308026	14.4638	0.000293658	0.785417	0.000312784	0.0103178	4.10006e-05	0.00233123	0.131083	0.0140603	intronic	CRHR1,LINC02210-CRHR1	0
20	grey and white matter	rs199737620	17	44215065	0.00638 [0.00476,0.00819]	43370481	44874453	1503972	5179	1.14	1	1	2182	rs78590209	44098862	A	G	0.223249	0.444954	0.0307637	14.4636	0.000292927	0.78571	0.000279588	-0.0384227	3.7285e-05	0.0022372	0.133357	0.0110652	intronic	MAPT	0
20	grey and white matter	rs199737620	17	44215065	0.00638 [0.00476,0.00819]	43370481	44874453	1503972	5179	1.14	1	1	2182	rs393208	43704310	T	G	0.22284	0.445577	0.0308069	14.4635	0.000292679	0.786003	0.000279534	-0.038507	3.72903e-05	0.00223778	0.133402	0.0111011	ncRNA_intronic	LINC02210	0
20	grey and white matter	rs199737620	17	44215065	0.00638 [0.00476,0.00819]	43370481	44874453	1503972	5179	1.14	1	1	2182	rs55703644	44274766	T	C	0.223319	0.445435	0.0307971	14.4635	0.000292644	0.786295	0.000278968	-0.0393874	3.71876e-05	0.00223388	0.133304	0.0110948	intronic	KANSL1	0
20	grey and white matter	rs199737620	17	44215065	0.00638 [0.00476,0.00819]	43370481	44874453	1503972	5179	1.14	1	1	2182	rs76563578	43933879	C	G	0.223387	0.444837	0.0307558	14.4635	0.000292555	0.786588	0.000279549	-0.0384826	3.72776e-05	0.00223687	0.133349	0.0110372	ncRNA_intronic	MAPT-AS1	0
20	grey and white matter	rs199737620	17	44215065	0.00638 [0.00476,0.00819]	43370481	44874453	1503972	5179	1.14	1	1	2182	rs2532423	44285952	T	C	0.223896	0.445311	0.0307886	14.4635	0.0002925	0.786881	0.000280257	-0.0373846	3.72981e-05	0.00223552	0.133086	0.011192	intronic	KANSL1	0
20	grey and white matter	rs199737620	17	44215065	0.00638 [0.00476,0.00819]	43370481	44874453	1503972	5179	1.14	1	1	2182	rs58879558	44095467	T	C	0.227973	0.441974	0.0305583	14.4633	0.000291673	0.787172	0.000293595	-0.0171856	3.82667e-05	0.00224991	0.130338	0.0160826	intronic	MAPT	0
20	grey and white matter	rs199737620	17	44215065	0.00638 [0.00476,0.00819]	43370481	44874453	1503972	5179	1.14	1	1	2182	17:43696837_TC_T	43696837	TC	T	0.222759	0.446175	0.0308488	14.4633	0.000291594	0.787464	0.000278399	-0.0402732	3.71331e-05	0.00223293	0.133381	0.011137	upstream	LINC02210,LINC02210-CRHR1	0
20	grey and white matter	rs199737620	17	44215065	0.00638 [0.00476,0.00819]	43370481	44874453	1503972	5179	1.14	1	1	2182	rs3912062	44165069	A	G	0.22263	0.445694	0.0308158	14.4632	0.000291092	0.787755	0.000278394	-0.0402818	3.71525e-05	0.00223407	0.133453	0.0111067	intronic	KANSL1	0
20	grey and white matter	rs199737620	17	44215065	0.00638 [0.00476,0.00819]	43370481	44874453	1503972	5179	1.14	1	1	2182	rs28439143	43987723	G	A	0.223019	0.444957	0.030765	14.4631	0.000290785	0.788046	0.000279371	-0.0387593	3.72108e-05	0.00223395	0.133195	0.0112888	intronic	MAPT	0
20	grey and white matter	rs199737620	17	44215065	0.00638 [0.00476,0.00819]	43370481	44874453	1503972	5179	1.14	1	1	2182	rs55944735	43958172	A	G	0.223187	0.445146	0.0307781	14.4631	0.000290723	0.788336	0.000277753	-0.0412835	3.70453e-05	0.00223012	0.133375	0.011044	ncRNA_intronic	MAPT-AS1	0
20	grey and white matter	rs199737620	17	44215065	0.00638 [0.00476,0.00819]	43370481	44874453	1503972	5179	1.14	1	1	2182	rs367881532	44234265	C	CAAA	0.211553	0.46231	0.0319653	14.4629	0.000289871	0.788626	0.000293154	-0.0178385	3.89914e-05	0.00229759	0.133006	0.0179398	intronic	KANSL1	0
20	grey and white matter	rs199737620	17	44215065	0.00638 [0.00476,0.00819]	43370481	44874453	1503972	5179	1.14	1	1	2182	rs4309444	43895797	T	C	0.223146	0.445067	0.0307731	14.4629	0.000289822	0.788916	0.000277771	-0.0412553	3.70289e-05	0.0022292	0.133307	0.0111433	intronic	CRHR1,LINC02210-CRHR1	0
20	grey and white matter	rs199737620	17	44215065	0.00638 [0.00476,0.00819]	43370481	44874453	1503972	5179	1.14	1	1	2182	rs3912063	44165049	A	G	0.222622	0.445692	0.0308168	14.4626	0.000288879	0.789205	0.000276288	-0.0435805	3.687e-05	0.00222552	0.133448	0.0111093	intronic	KANSL1	0
20	grey and white matter	rs199737620	17	44215065	0.00638 [0.00476,0.00819]	43370481	44874453	1503972	5179	1.14	1	1	2182	rs62066119	43695197	C	T	0.223962	0.444652	0.0307449	14.4626	0.000288861	0.789494	0.000275631	-0.0446151	3.66958e-05	0.00221772	0.133134	0.0111319	intergenic	LINC02210	2498
20	grey and white matter	rs199737620	17	44215065	0.00638 [0.00476,0.00819]	43370481	44874453	1503972	5179	1.14	1	1	2182	rs62053939	43740856	C	T	0.223295	0.444763	0.0307526	14.4626	0.000288812	0.789783	0.000304038	-0.00200254	3.99017e-05	0.00230073	0.131239	0.0138454	intronic	LINC02210-CRHR1	0
20	grey and white matter	rs199737620	17	44215065	0.00638 [0.00476,0.00819]	43370481	44874453	1503972	5179	1.14	1	1	2182	rs17577369	44192923	A	G	0.222005	0.447997	0.0309764	14.4625	0.000288448	0.790071	0.000278185	-0.0406079	3.71157e-05	0.00223297	0.133421	0.0112974	intronic	KANSL1	0
20	grey and white matter	rs199737620	17	44215065	0.00638 [0.00476,0.00819]	43370481	44874453	1503972	5179	1.14	1	1	2182	rs62062137	44118848	G	A	0.222866	0.445967	0.0308361	14.4625	0.000288327	0.790359	0.000309413	0.00561061	4.04342e-05	0.00231287	0.13068	0.0147221	intronic	KANSL1	0
20	grey and white matter	rs199737620	17	44215065	0.00638 [0.00476,0.00819]	43370481	44874453	1503972	5179	1.14	1	1	2182	rs62063276	44036408	T	G	0.223478	0.444967	0.030767	14.4625	0.000288241	0.790648	0.000275661	-0.0445668	3.67433e-05	0.00222037	0.133292	0.0110741	intronic	MAPT	0
20	grey and white matter	rs199737620	17	44215065	0.00638 [0.00476,0.00819]	43370481	44874453	1503972	5179	1.14	1	1	2182	rs56042957	43992244	G	A	0.222784	0.44568	0.0308163	14.4625	0.000288241	0.790936	0.000275243	-0.0452265	3.67307e-05	0.00222124	0.133448	0.0110508	intronic	MAPT	0
20	grey and white matter	rs199737620	17	44215065	0.00638 [0.00476,0.00819]	43370481	44874453	1503972	5179	1.14	1	1	2182	rs62063266	44033488	C	T	0.223121	0.445324	0.0307918	14.4624	0.000288018	0.791224	0.000275055	-0.0455235	3.66847e-05	0.00221926	0.133372	0.011077	intronic	MAPT	0
20	grey and white matter	rs199737620	17	44215065	0.00638 [0.00476,0.00819]	43370481	44874453	1503972	5179	1.14	1	1	2182	17:43991252_AC_A	43991252	AC	A	0.222616	0.44593	0.0308346	14.462	0.000286289	0.79151	0.000273353	-0.0482201	3.64846e-05	0.002214	0.133471	0.0110732	intronic	MAPT	0
20	grey and white matter	rs199737620	17	44215065	0.00638 [0.00476,0.00819]	43370481	44874453	1503972	5179	1.14	1	1	2182	rs55721252	43958099	T	C	0.223215	0.444998	0.0307702	14.462	0.000286203	0.791796	0.000273373	-0.0481883	3.64572e-05	0.00221223	0.133361	0.0110457	ncRNA_intronic	MAPT-AS1	0
20	grey and white matter	rs199737620	17	44215065	0.00638 [0.00476,0.00819]	43370481	44874453	1503972	5179	1.14	1	1	2182	rs55810795	43992283	A	G	0.222786	0.445661	0.0308161	14.462	0.000286096	0.792082	0.00027321	-0.0484472	3.64574e-05	0.00221291	0.133441	0.0110533	intronic	MAPT	0
20	grey and white matter	rs199737620	17	44215065	0.00638 [0.00476,0.00819]	43370481	44874453	1503972	5179	1.14	1	1	2182	17:44007773_CAAAA_C	44007773	CAAAA	C	0.223523	0.444686	0.0307487	14.4619	0.000286061	0.792369	0.000301899	-0.00506969	3.96118e-05	0.00229222	0.131209	0.0139087	intronic	MAPT	0
20	grey and white matter	rs199737620	17	44215065	0.00638 [0.00476,0.00819]	43370481	44874453	1503972	5179	1.14	1	1	2182	rs113793114	44037079	G	A	0.223388	0.444874	0.030762	14.4618	0.000285485	0.792654	0.00027287	-0.0489878	3.63749e-05	0.00220931	0.133305	0.0110701	intronic	MAPT	0
20	grey and white matter	rs199737620	17	44215065	0.00638 [0.00476,0.00819]	43370481	44874453	1503972	5179	1.14	1	1	2182	rs113161176	43974354	G	A	0.222879	0.445517	0.0308067	14.4617	0.000285029	0.792939	0.000272588	-0.0494365	3.63672e-05	0.00220998	0.133414	0.0110724	ncRNA_exonic	MAPT-IT1	0
20	grey and white matter	rs199737620	17	44215065	0.00638 [0.00476,0.00819]	43370481	44874453	1503972	5179	1.14	1	1	2182	rs147317628	44277476	C	CTTTAG	0.228196	0.443954	0.030699	14.4615	0.000284304	0.793223	0.000273783	-0.0475366	3.57246e-05	0.00217444	0.130485	0.0157502	intronic	KANSL1	0
20	grey and white matter	rs199737620	17	44215065	0.00638 [0.00476,0.00819]	43370481	44874453	1503972	5179	1.14	1	1	2182	rs62063301	44048941	G	C	0.222947	0.445416	0.0308006	14.4613	0.000283344	0.793507	0.000271017	-0.0519483	3.615e-05	0.00220317	0.133387	0.0110869	intronic	MAPT	0
20	grey and white matter	rs199737620	17	44215065	0.00638 [0.00476,0.00819]	43370481	44874453	1503972	5179	1.14	1	1	2182	rs17689653	43898963	A	T	0.223212	0.44493	0.0307681	14.4608	0.000281246	0.793788	0.000298552	-0.00991283	3.91249e-05	0.00227706	0.131049	0.0140893	intronic	CRHR1,LINC02210-CRHR1	0
20	grey and white matter	rs199737620	17	44215065	0.00638 [0.00476,0.00819]	43370481	44874453	1503972	5179	1.14	1	1	2182	rs1560310	43978534	G	A	0.223476	0.4446	0.0307456	14.4606	0.000280641	0.794069	0.000296263	-0.0132567	3.88687e-05	0.00227055	0.131197	0.0139275	intronic	MAPT	0
20	grey and white matter	rs199737620	17	44215065	0.00638 [0.00476,0.00819]	43370481	44874453	1503972	5179	1.14	1	1	2182	rs17762882	43898887	T	C	0.223211	0.444926	0.0307682	14.4606	0.000280536	0.794349	0.000297812	-0.0109903	3.9027e-05	0.00227419	0.131046	0.0140922	intronic	CRHR1,LINC02210-CRHR1	0
20	grey and white matter	rs199737620	17	44215065	0.00638 [0.00476,0.00819]	43370481	44874453	1503972	5179	1.14	1	1	2182	17:43951599_CAGAT_C	43951599	CAGAT	C	0.223009	0.445396	0.0308009	14.4605	0.000280164	0.794629	0.000267561	-0.0575237	3.5695e-05	0.00218934	0.133409	0.0110108	ncRNA_intronic	MAPT-AS1	0
20	grey and white matter	rs199737620	17	44215065	0.00638 [0.00476,0.00819]	43370481	44874453	1503972	5179	1.14	1	1	2182	rs62063302	44048943	G	A	0.222953	0.445389	0.030801	14.4602	0.000279068	0.794908	0.00026696	-0.0585005	3.56048e-05	0.00218638	0.133372	0.011092	intronic	MAPT	0
20	grey and white matter	rs199737620	17	44215065	0.00638 [0.00476,0.00819]	43370481	44874453	1503972	5179	1.14	1	1	2182	rs62057065	43858187	G	T	0.222929	0.44506	0.0307783	14.4602	0.000278971	0.795187	0.000295575	-0.0142658	3.87737e-05	0.00226778	0.13118	0.0140036	intronic	LINC02210-CRHR1	0
20	grey and white matter	rs199737620	17	44215065	0.00638 [0.00476,0.00819]	43370481	44874453	1503972	5179	1.14	1	1	2182	rs62054383	43802907	T	C	0.223025	0.445018	0.0307765	14.4597	0.000276911	0.795464	0.000264882	-0.0618946	3.53145e-05	0.00217709	0.133322	0.011127	intronic	LINC02210-CRHR1	0
20	grey and white matter	rs199737620	17	44215065	0.00638 [0.00476,0.00819]	43370481	44874453	1503972	5179	1.14	1	1	2182	rs62053958	43751223	A	T	0.223118	0.444972	0.0307739	14.4594	0.000275832	0.79574	0.000263417	-0.0643037	3.5115e-05	0.00217078	0.133306	0.0111033	intronic	LINC02210-CRHR1	0
20	grey and white matter	rs199737620	17	44215065	0.00638 [0.00476,0.00819]	43370481	44874453	1503972	5179	1.14	1	1	2182	rs62055660	43751308	T	C	0.223118	0.44497	0.0307739	14.4593	0.000275576	0.796016	0.000289979	-0.0225705	3.80542e-05	0.00224681	0.131231	0.0138594	intronic	LINC02210-CRHR1	0
20	grey and white matter	rs199737620	17	44215065	0.00638 [0.00476,0.00819]	43370481	44874453	1503972	5179	1.14	1	1	2182	rs17650771	44035367	A	G	0.223401	0.444818	0.0307634	14.4593	0.000275554	0.796291	0.000263393	-0.0643435	3.51036e-05	0.00217013	0.133275	0.0110744	intronic	MAPT	0
20	grey and white matter	rs199737620	17	44215065	0.00638 [0.00476,0.00819]	43370481	44874453	1503972	5179	1.14	1	1	2182	rs112916880	44036129	C	T	0.223389	0.444827	0.0307641	14.4593	0.00027541	0.796567	0.000291236	-0.0206908	3.81903e-05	0.00225023	0.131132	0.0139941	intronic	MAPT	0
20	grey and white matter	rs199737620	17	44215065	0.00638 [0.00476,0.00819]	43370481	44874453	1503972	5179	1.14	1	1	2182	rs113486004	43751427	T	C	0.223118	0.444968	0.0307739	14.4593	0.000275321	0.796842	0.000262932	-0.0651049	3.50499e-05	0.00216875	0.133304	0.0111039	intronic	LINC02210-CRHR1	0
20	grey and white matter	rs199737620	17	44215065	0.00638 [0.00476,0.00819]	43370481	44874453	1503972	5179	1.14	1	1	2182	rs17571718	44032768	T	C	0.223266	0.444897	0.030769	14.4593	0.000275302	0.797117	0.000263083	-0.0648555	3.50708e-05	0.0021694	0.133307	0.0110852	intronic	MAPT	0
20	grey and white matter	rs199737620	17	44215065	0.00638 [0.00476,0.00819]	43370481	44874453	1503972	5179	1.14	1	1	2182	rs62063277	44036462	T	A	0.223437	0.444758	0.0307598	14.4591	0.000274539	0.797392	0.000290267	-0.0221388	3.80608e-05	0.00224634	0.131123	0.0139922	intronic	MAPT	0
20	grey and white matter	rs199737620	17	44215065	0.00638 [0.00476,0.00819]	43370481	44874453	1503972	5179	1.14	1	1	2182	rs2906006	43685021	C	T	0.223279	0.4457	0.030825	14.459	0.000274446	0.797666	0.000262424	-0.065945	3.496e-05	0.00216535	0.13322	0.0111505	intergenic	MAPK8IP1P2	5793
20	grey and white matter	rs199737620	17	44215065	0.00638 [0.00476,0.00819]	43370481	44874453	1503972	5179	1.14	1	1	2182	rs79772780	44189855	G	A	0.222285	0.447115	0.0309233	14.4588	0.000273645	0.79794	0.000263943	-0.0634372	3.51965e-05	0.00217395	0.133349	0.0113294	intronic	KANSL1	0
20	grey and white matter	rs199737620	17	44215065	0.00638 [0.00476,0.00819]	43370481	44874453	1503972	5179	1.14	1	1	2182	rs62057071	43859691	C	G	0.223087	0.444899	0.0307703	14.4587	0.000273163	0.798213	0.000261271	-0.0678579	3.48308e-05	0.00216204	0.133313	0.0111089	intronic	LINC02210-CRHR1	0
20	grey and white matter	rs199737620	17	44215065	0.00638 [0.00476,0.00819]	43370481	44874453	1503972	5179	1.14	1	1	2182	rs113751038	44080465	C	CGTGTGT	0.221784	0.44725	0.0309334	14.4585	0.000272255	0.798485	0.000261339	-0.0677455	3.48887e-05	0.00216546	0.1335	0.0112041	intronic	MAPT	0
20	grey and white matter	rs199737620	17	44215065	0.00638 [0.00476,0.00819]	43370481	44874453	1503972	5179	1.14	1	1	2182	rs62057070	43859640	A	G	0.223087	0.444891	0.0307703	14.4585	0.000272151	0.798757	0.00026031	-0.0694584	3.47018e-05	0.00215801	0.133309	0.0111103	intronic	LINC02210-CRHR1	0
20	grey and white matter	rs199737620	17	44215065	0.00638 [0.00476,0.00819]	43370481	44874453	1503972	5179	1.14	1	1	2182	rs17688126	43765080	A	G	0.223199	0.444781	0.0307628	14.4584	0.000271953	0.799029	0.000286205	-0.0282607	3.75389e-05	0.00223104	0.131161	0.013899	intronic	LINC02210-CRHR1	0
20	grey and white matter	rs199737620	17	44215065	0.00638 [0.00476,0.00819]	43370481	44874453	1503972	5179	1.14	1	1	2182	rs71375313	43839253	G	A	0.222685	0.445544	0.0308156	14.4584	0.000271903	0.799301	0.000260604	-0.0689678	3.47502e-05	0.00215988	0.133345	0.011173	intronic	LINC02210-CRHR1	0
20	grey and white matter	rs199737620	17	44215065	0.00638 [0.00476,0.00819]	43370481	44874453	1503972	5179	1.14	1	1	2182	rs146453014	44172493	A	AT	0.223268	0.445131	0.0307871	14.4584	0.000271785	0.799573	0.000260071	-0.0698583	3.46602e-05	0.00215643	0.133272	0.0111219	intronic	KANSL1	0
20	grey and white matter	rs199737620	17	44215065	0.00638 [0.00476,0.00819]	43370481	44874453	1503972	5179	1.14	1	1	2182	rs62053959	43751246	C	T	0.223128	0.444946	0.0307746	14.4582	0.000271246	0.799844	0.000259044	-0.0715766	3.45278e-05	0.00215243	0.133289	0.0111079	intronic	LINC02210-CRHR1	0
20	grey and white matter	rs199737620	17	44215065	0.00638 [0.00476,0.00819]	43370481	44874453	1503972	5179	1.14	1	1	2182	rs757503	43756466	T	C	0.222354	0.446065	0.030852	14.4582	0.000271238	0.800116	0.000258082	-0.073192	3.44321e-05	0.00215051	0.133415	0.0111552	intronic	LINC02210-CRHR1	0
20	grey and white matter	rs199737620	17	44215065	0.00638 [0.00476,0.00819]	43370481	44874453	1503972	5179	1.14	1	1	2182	rs12373123	43924073	T	C	0.223387	0.44466	0.0307549	14.4582	0.000271099	0.800387	0.000260024	-0.0699358	3.4635e-05	0.00215512	0.133199	0.0111614	exonic	SPPL2C	0
20	grey and white matter	rs199737620	17	44215065	0.00638 [0.00476,0.00819]	43370481	44874453	1503972	5179	1.14	1	1	2182	rs79857651	44013475	G	A	0.222039	0.446507	0.0308829	14.4581	0.000270642	0.800657	0.000287404	-0.026445	3.77009e-05	0.00223662	0.131177	0.0142509	intronic	MAPT	0
20	grey and white matter	rs199737620	17	44215065	0.00638 [0.00476,0.00819]	43370481	44874453	1503972	5179	1.14	1	1	2182	rs62063275	44036287	A	G	0.223393	0.444781	0.0307636	14.458	0.000270497	0.800928	0.000258621	-0.0722861	3.44635e-05	0.00215015	0.133259	0.0110831	intronic	MAPT	0
20	grey and white matter	rs199737620	17	44215065	0.00638 [0.00476,0.00819]	43370481	44874453	1503972	5179	1.14	1	1	2182	rs62061798	44173812	G	A	0.222331	0.445681	0.0308259	14.458	0.000270405	0.801198	0.000259255	-0.0712222	3.45868e-05	0.00215534	0.133408	0.011196	intronic	KANSL1	0
20	grey and white matter	rs199737620	17	44215065	0.00638 [0.00476,0.00819]	43370481	44874453	1503972	5179	1.14	1	1	2182	rs8712	44101871	A	G	0.223969	0.444685	0.0307573	14.4579	0.00026988	0.801468	0.000258028	-0.0732835	3.43551e-05	0.0021459	0.133145	0.0111111	UTR3	MAPT	0
20	grey and white matter	rs199737620	17	44215065	0.00638 [0.00476,0.00819]	43370481	44874453	1503972	5179	1.14	1	1	2182	rs62061799	44174068	T	C	0.221413	0.4497	0.0311044	14.4578	0.000269468	0.801738	0.000259845	-0.0702351	3.46891e-05	0.00215943	0.133499	0.0113353	intronic	KANSL1	0
20	grey and white matter	rs199737620	17	44215065	0.00638 [0.00476,0.00819]	43370481	44874453	1503972	5179	1.14	1	1	2182	rs113756354	44013483	A	G	0.22204	0.446496	0.0308828	14.4578	0.000269448	0.802007	0.000257822	-0.0736305	3.44165e-05	0.00215059	0.133489	0.0111426	intronic	MAPT	0
20	grey and white matter	rs199737620	17	44215065	0.00638 [0.00476,0.00819]	43370481	44874453	1503972	5179	1.14	1	1	2182	rs55768605	43956734	C	A	0.223349	0.444678	0.0307574	14.4576	0.000268824	0.802276	0.000256703	-0.07552	3.42166e-05	0.00214266	0.133293	0.0110482	ncRNA_intronic	MAPT-AS1	0
20	grey and white matter	rs199737620	17	44215065	0.00638 [0.00476,0.00819]	43370481	44874453	1503972	5179	1.14	1	1	2182	rs1987152	44156180	A	G	0.222315	0.446232	0.0308649	14.4576	0.0002688	0.802545	0.000285206	-0.0297798	3.7412e-05	0.00222784	0.131175	0.0141535	intronic	KANSL1	0
20	grey and white matter	rs199737620	17	44215065	0.00638 [0.00476,0.00819]	43370481	44874453	1503972	5179	1.14	1	1	2182	rs1987151	44156181	T	A	0.222315	0.446232	0.0308649	14.4576	0.0002688	0.802813	0.000285206	-0.0297798	3.7412e-05	0.00222784	0.131175	0.0141535	intronic	KANSL1	0
20	grey and white matter	rs199737620	17	44215065	0.00638 [0.00476,0.00819]	43370481	44874453	1503972	5179	1.14	1	1	2182	17:43849572_AT_A	43849572	AT	A	0.223317	0.445039	0.0307824	14.4576	0.000268769	0.803082	0.00025731	-0.0744938	3.42791e-05	0.00214417	0.133221	0.0111394	intronic	LINC02210-CRHR1	0
20	grey and white matter	rs199737620	17	44215065	0.00638 [0.00476,0.00819]	43370481	44874453	1503972	5179	1.14	1	1	2182	rs79406732	43940497	C	T	0.22299	0.444775	0.0307644	14.4575	0.0002683	0.80335	0.000255486	-0.0775845	3.40798e-05	0.00213918	0.133392	0.0110633	ncRNA_intronic	MAPT-AS1	0
20	grey and white matter	rs199737620	17	44215065	0.00638 [0.00476,0.00819]	43370481	44874453	1503972	5179	1.14	1	1	2182	rs2458210	44298102	G	A	0.22259	0.445402	0.0308078	14.4574	0.000268243	0.803619	0.000256334	-0.0761444	3.41709e-05	0.00214152	0.133306	0.0111876	intronic	KANSL1	0
20	grey and white matter	rs199737620	17	44215065	0.00638 [0.00476,0.00819]	43370481	44874453	1503972	5179	1.14	1	1	2182	rs62057118	43899727	A	G	0.222923	0.445131	0.0307891	14.4574	0.000268163	0.803887	0.000257449	-0.0742586	3.43051e-05	0.0021453	0.13325	0.011205	intronic	CRHR1,LINC02210-CRHR1	0
20	grey and white matter	rs199737620	17	44215065	0.00638 [0.00476,0.00819]	43370481	44874453	1503972	5179	1.14	1	1	2182	rs56301633	44077850	G	A	0.220576	0.448495	0.0310218	14.4574	0.000268133	0.804155	0.000258053	-0.0732417	3.44636e-05	0.00215286	0.133553	0.0113608	intronic	MAPT	0
20	grey and white matter	rs199737620	17	44215065	0.00638 [0.00476,0.00819]	43370481	44874453	1503972	5179	1.14	1	1	2182	rs79501144	43900697	C	T	0.2232	0.44478	0.0307651	14.4573	0.000267663	0.804423	0.000256758	-0.0754273	3.42054e-05	0.0021419	0.13322	0.0111704	intronic	CRHR1,LINC02210-CRHR1	0
20	grey and white matter	rs199737620	17	44215065	0.00638 [0.00476,0.00819]	43370481	44874453	1503972	5179	1.14	1	1	2182	rs62057123	43901238	A	G	0.223202	0.444776	0.0307651	14.4572	0.000267166	0.80469	0.000284078	-0.0315015	3.72063e-05	0.00222001	0.130972	0.0141447	intronic	CRHR1,LINC02210-CRHR1	0
20	grey and white matter	rs199737620	17	44215065	0.00638 [0.00476,0.00819]	43370481	44874453	1503972	5179	1.14	1	1	2182	rs62061848	44192946	C	T	0.221727	0.447878	0.0309797	14.4571	0.000267104	0.804957	0.000257462	-0.0742376	3.43577e-05	0.00214863	0.133448	0.011291	intronic	KANSL1	0
20	grey and white matter	rs199737620	17	44215065	0.00638 [0.00476,0.00819]	43370481	44874453	1503972	5179	1.14	1	1	2182	rs17661015	44192957	T	C	0.221933	0.448137	0.0309984	14.4568	0.000265711	0.805223	0.000256346	-0.0761241	3.41991e-05	0.00214333	0.13341	0.0112653	intronic	KANSL1	0
20	grey and white matter	rs199737620	17	44215065	0.00638 [0.00476,0.00819]	43370481	44874453	1503972	5179	1.14	1	1	2182	rs761294768	44262203	CTTTTTT	C	0.223181	0.445242	0.0307983	14.4567	0.00026544	0.805488	0.0002532	-0.0814879	3.37414e-05	0.00212753	0.13326	0.0110951	intronic	KANSL1	0
20	grey and white matter	rs199737620	17	44215065	0.00638 [0.00476,0.00819]	43370481	44874453	1503972	5179	1.14	1	1	2182	rs138070769	43781726	A	AAAGAG	0.223231	0.445203	0.0307957	14.4567	0.000265266	0.805753	0.00025295	-0.0819184	3.36954e-05	0.00212571	0.13321	0.0111105	intronic	LINC02210-CRHR1	0
20	grey and white matter	rs199737620	17	44215065	0.00638 [0.00476,0.00819]	43370481	44874453	1503972	5179	1.14	1	1	2182	rs17571857	44035706	A	G	0.223399	0.444746	0.0307642	14.4566	0.000265068	0.806018	0.000253442	-0.0810746	3.3768e-05	0.00212819	0.133238	0.0110893	intronic	MAPT	0
20	grey and white matter	rs199737620	17	44215065	0.00638 [0.00476,0.00819]	43370481	44874453	1503972	5179	1.14	1	1	2182	rs62063269	44034833	G	A	0.223212	0.445032	0.0307843	14.4565	0.000264505	0.806283	0.000252937	-0.0819403	3.37085e-05	0.00212657	0.133268	0.011102	intronic	MAPT	0
20	grey and white matter	rs199737620	17	44215065	0.00638 [0.00476,0.00819]	43370481	44874453	1503972	5179	1.14	1	1	2182	rs62057069	43859065	T	C	0.223084	0.444822	0.0307709	14.4559	0.000262514	0.806545	0.000251168	-0.0849889	3.34747e-05	0.00211928	0.133276	0.0111235	intronic	LINC02210-CRHR1	0
20	grey and white matter	rs199737620	17	44215065	0.00638 [0.00476,0.00819]	43370481	44874453	1503972	5179	1.14	1	1	2182	rs385383	43704031	C	A	0.223003	0.445102	0.0307903	14.4559	0.00026246	0.806808	0.000250788	-0.0856469	3.34238e-05	0.00211767	0.133275	0.01113	ncRNA_intronic	LINC02210	0
20	grey and white matter	rs199737620	17	44215065	0.00638 [0.00476,0.00819]	43370481	44874453	1503972	5179	1.14	1	1	2182	rs62061706	44006896	T	C	0.223336	0.44457	0.0307539	14.4557	0.000261753	0.80707	0.000250045	-0.0869355	3.33199e-05	0.00211414	0.133256	0.0110648	intronic	MAPT	0
20	grey and white matter	rs199737620	17	44215065	0.00638 [0.00476,0.00819]	43370481	44874453	1503972	5179	1.14	1	1	2182	rs113141256	43991468	T	TA	0.223107	0.44496	0.0307809	14.4557	0.000261716	0.807331	0.000250183	-0.0866962	3.33481e-05	0.00211536	0.133295	0.0110849	intronic	MAPT	0
20	grey and white matter	rs199737620	17	44215065	0.00638 [0.00476,0.00819]	43370481	44874453	1503972	5179	1.14	1	1	2182	rs10514879	43802971	C	T	0.223046	0.444858	0.0307739	14.4557	0.000261618	0.807593	0.00025035	-0.0864068	3.33629e-05	0.00211568	0.133265	0.011146	intronic	LINC02210-CRHR1	0
20	grey and white matter	rs199737620	17	44215065	0.00638 [0.00476,0.00819]	43370481	44874453	1503972	5179	1.14	1	1	2182	rs140510364	44107606	A	AT	0.22054	0.447623	0.0309652	14.4557	0.000261573	0.807855	0.000253968	-0.0801729	3.38939e-05	0.00213449	0.133457	0.0115392	UTR3	KANSL1	0
20	grey and white matter	rs199737620	17	44215065	0.00638 [0.00476,0.00819]	43370481	44874453	1503972	5179	1.14	1	1	2182	rs392116	43703555	A	G	0.223006	0.445093	0.0307903	14.4556	0.000261366	0.808116	0.000249756	-0.0874379	3.32851e-05	0.00211324	0.133271	0.0111316	ncRNA_intronic	LINC02210	0
20	grey and white matter	rs199737620	17	44215065	0.00638 [0.00476,0.00819]	43370481	44874453	1503972	5179	1.14	1	1	2182	rs373853	43704491	G	A	0.223005	0.445089	0.0307901	14.4556	0.000261232	0.808377	0.000249617	-0.0876798	3.32666e-05	0.00211265	0.133271	0.0111312	ncRNA_intronic	LINC02210	0
20	grey and white matter	rs199737620	17	44215065	0.00638 [0.00476,0.00819]	43370481	44874453	1503972	5179	1.14	1	1	2182	rs2469934	43704419	T	C	0.223005	0.445088	0.0307901	14.4556	0.000261111	0.808638	0.000249502	-0.08788	3.32512e-05	0.00211215	0.13327	0.0111314	ncRNA_intronic	LINC02210	0
20	grey and white matter	rs199737620	17	44215065	0.00638 [0.00476,0.00819]	43370481	44874453	1503972	5179	1.14	1	1	2182	rs10445337	44067400	T	C	0.223724	0.444582	0.0307553	14.4555	0.000260754	0.808899	0.000250198	-0.0866705	3.32824e-05	0.00211136	0.133024	0.0112318	exonic	MAPT	0
20	grey and white matter	rs199737620	17	44215065	0.00638 [0.00476,0.00819]	43370481	44874453	1503972	5179	1.14	1	1	2182	rs62055517	43956425	C	T	0.223327	0.444638	0.0307592	14.4554	0.000260708	0.80916	0.000249021	-0.0887191	3.31866e-05	0.00211	0.133268	0.0110602	ncRNA_intronic	MAPT-AS1	0
20	grey and white matter	rs199737620	17	44215065	0.00638 [0.00476,0.00819]	43370481	44874453	1503972	5179	1.14	1	1	2182	rs62055515	43956370	G	T	0.223327	0.444637	0.0307592	14.4554	0.000260587	0.80942	0.000248906	-0.0889194	3.31712e-05	0.0021095	0.133268	0.0110603	ncRNA_intronic	MAPT-AS1	0
20	grey and white matter	rs199737620	17	44215065	0.00638 [0.00476,0.00819]	43370481	44874453	1503972	5179	1.14	1	1	2182	rs62055516	43956390	T	C	0.223327	0.444637	0.0307592	14.4554	0.000260587	0.809681	0.000272654	-0.0493316	3.58232e-05	0.00218061	0.131387	0.0134928	ncRNA_intronic	MAPT-AS1	0
20	grey and white matter	rs199737620	17	44215065	0.00638 [0.00476,0.00819]	43370481	44874453	1503972	5179	1.14	1	1	2182	rs55996632	43935888	C	T	0.223433	0.444396	0.0307432	14.4551	0.000259414	0.80994	0.000247807	-0.0908416	3.30165e-05	0.00210433	0.133235	0.0110621	ncRNA_intronic	MAPT-AS1	0
20	grey and white matter	rs199737620	17	44215065	0.00638 [0.00476,0.00819]	43370481	44874453	1503972	5179	1.14	1	1	2182	rs62060844	44153836	C	T	0.223427	0.444513	0.0307513	14.4551	0.000259404	0.8102	0.000248227	-0.0901061	3.30683e-05	0.0021059	0.133218	0.0111097	intronic	KANSL1	0
20	grey and white matter	rs199737620	17	44215065	0.00638 [0.00476,0.00819]	43370481	44874453	1503972	5179	1.14	1	1	2182	rs62054803	43914728	G	T	0.223315	0.444693	0.0307638	14.4551	0.000259321	0.810459	0.000273966	-0.0472474	3.59473e-05	0.00218318	0.131211	0.0136281	intergenic	LINC02210-CRHR1	1534
20	grey and white matter	rs199737620	17	44215065	0.00638 [0.00476,0.00819]	43370481	44874453	1503972	5179	1.14	1	1	2182	rs2696582	44226561	T	G	0.224304	0.444726	0.0307669	14.4547	0.000257903	0.810717	0.000246144	-0.0937654	3.27423e-05	0.00209393	0.133021	0.0110829	intronic	KANSL1	0
20	grey and white matter	rs199737620	17	44215065	0.00638 [0.00476,0.00819]	43370481	44874453	1503972	5179	1.14	1	1	2182	rs62055518	43956505	A	C	0.223332	0.4446	0.0307586	14.4545	0.000257183	0.810974	0.000245682	-0.0945815	3.27383e-05	0.0020956	0.133255	0.0110648	ncRNA_intronic	MAPT-AS1	0
20	grey and white matter	rs199737620	17	44215065	0.00638 [0.00476,0.00819]	43370481	44874453	1503972	5179	1.14	1	1	2182	rs117124984	44051588	C	G	0.217146	0.452888	0.031332	14.4545	0.000257158	0.811231	0.000250997	-0.0852844	3.36441e-05	0.00213158	0.134042	0.0118211	intronic	MAPT	0
20	grey and white matter	rs199737620	17	44215065	0.00638 [0.00476,0.00819]	43370481	44874453	1503972	5179	1.14	1	1	2182	17:44078816_TA_T	44078816	TA	T	0.224945	0.444348	0.0307413	14.4544	0.000256951	0.811488	0.000247623	-0.0911631	3.28438e-05	0.00209453	0.132636	0.011341	intronic	MAPT	0
20	grey and white matter	rs199737620	17	44215065	0.00638 [0.00476,0.00819]	43370481	44874453	1503972	5179	1.14	1	1	2182	rs56364632	43956642	T	C	0.223332	0.444598	0.0307586	14.4544	0.000256944	0.811745	0.000245456	-0.0949818	3.27079e-05	0.00209462	0.133254	0.0110652	ncRNA_intronic	MAPT-AS1	0
20	grey and white matter	rs199737620	17	44215065	0.00638 [0.00476,0.00819]	43370481	44874453	1503972	5179	1.14	1	1	2182	rs55787105	43853109	G	A	0.222938	0.444919	0.0307809	14.4544	0.000256785	0.812002	0.000269755	-0.053975	3.54396e-05	0.00216895	0.131377	0.0135663	intronic	LINC02210-CRHR1	0
20	grey and white matter	rs199737620	17	44215065	0.00638 [0.00476,0.00819]	43370481	44874453	1503972	5179	1.14	1	1	2182	rs76475191	44290849	T	A	0.222813	0.445339	0.03081	14.4544	0.000256711	0.812259	0.000245134	-0.0955528	3.26672e-05	0.00209351	0.133263	0.0111553	intronic	KANSL1	0
20	grey and white matter	rs199737620	17	44215065	0.00638 [0.00476,0.00819]	43370481	44874453	1503972	5179	1.14	1	1	2182	rs529311580	43699113	A	G	0.220709	0.44806	0.0309983	14.4543	0.000256621	0.812515	0.000244917	-0.0959362	3.27292e-05	0.00209865	0.133634	0.0113695	ncRNA_intronic	LINC02210	0
20	grey and white matter	rs199737620	17	44215065	0.00638 [0.00476,0.00819]	43370481	44874453	1503972	5179	1.14	1	1	2182	rs112137135	43900817	A	G	0.223235	0.444693	0.0307654	14.4543	0.000256552	0.812772	0.000246077	-0.0938848	3.27692e-05	0.00209607	0.133167	0.0111893	intronic	CRHR1,LINC02210-CRHR1	0
20	grey and white matter	rs199737620	17	44215065	0.00638 [0.00476,0.00819]	43370481	44874453	1503972	5179	1.14	1	1	2182	rs17763199	43910183	G	A	0.223295	0.444668	0.0307637	14.4543	0.000256501	0.813028	0.000270976	-0.0520131	3.55529e-05	0.00217112	0.131203	0.0136351	intronic	CRHR1,LINC02210-CRHR1	0
20	grey and white matter	rs199737620	17	44215065	0.00638 [0.00476,0.00819]	43370481	44874453	1503972	5179	1.14	1	1	2182	rs111657460	44166362	G	GA	0.222057	0.445895	0.0308486	14.4543	0.000256481	0.813285	0.000243741	-0.0980278	3.25417e-05	0.00209143	0.133509	0.0111874	intronic	KANSL1	0
20	grey and white matter	rs199737620	17	44215065	0.00638 [0.00476,0.00819]	43370481	44874453	1503972	5179	1.14	1	1	2182	rs78506181	43897480	A	G	0.223346	0.444579	0.0307576	14.4543	0.000256402	0.813541	0.000245924	-0.0941541	3.27466e-05	0.00209526	0.133157	0.0111794	intronic	CRHR1,LINC02210-CRHR1	0
20	grey and white matter	rs199737620	17	44215065	0.00638 [0.00476,0.00819]	43370481	44874453	1503972	5179	1.14	1	1	2182	rs112637166	43751101	A	G	0.223113	0.444859	0.0307772	14.4542	0.00025601	0.813797	0.000244153	-0.0972947	3.25278e-05	0.0020887	0.133227	0.0111125	intronic	LINC02210-CRHR1	0
20	grey and white matter	rs199737620	17	44215065	0.00638 [0.00476,0.00819]	43370481	44874453	1503972	5179	1.14	1	1	2182	rs55933304	43992305	G	A	0.222873	0.445268	0.0308057	14.4541	0.000255661	0.814053	0.000244315	-0.0970054	3.25719e-05	0.0020908	0.133319	0.0110916	intronic	MAPT	0
20	grey and white matter	rs199737620	17	44215065	0.00638 [0.00476,0.00819]	43370481	44874453	1503972	5179	1.14	1	1	2182	rs2668657	44282892	T	C	0.226935	0.44515	0.0307978	14.454	0.000255209	0.814308	0.000244993	-0.0958028	3.23647e-05	0.00207519	0.132105	0.0114181	intronic	KANSL1	0
20	grey and white matter	rs199737620	17	44215065	0.00638 [0.00476,0.00819]	43370481	44874453	1503972	5179	1.14	1	1	2182	rs56150806	43919301	T	C	0.223321	0.444636	0.0307626	14.4538	0.000254591	0.814563	0.000244187	-0.0972342	3.25161e-05	0.00208789	0.133161	0.0111762	intergenic	MAPT-AS1	1421
20	grey and white matter	rs199737620	17	44215065	0.00638 [0.00476,0.00819]	43370481	44874453	1503972	5179	1.14	1	1	2182	rs10445333	43916509	A	G	0.223319	0.444636	0.0307628	14.4537	0.00025425	0.814817	0.00024386	-0.0978154	3.24724e-05	0.00208649	0.13316	0.0111767	intergenic	LINC02210-CRHR1	3315
20	grey and white matter	rs199737620	17	44215065	0.00638 [0.00476,0.00819]	43370481	44874453	1503972	5179	1.14	1	1	2182	rs113089855	44256811	A	AACAAG	0.223297	0.445043	0.0307911	14.4536	0.00025401	0.815071	0.000242733	-0.0998284	3.23269e-05	0.0020819	0.133179	0.011131	intronic	KANSL1	0
20	grey and white matter	rs199737620	17	44215065	0.00638 [0.00476,0.00819]	43370481	44874453	1503972	5179	1.14	1	1	2182	rs62063271	44036047	G	A	0.223409	0.444657	0.0307647	14.4535	0.000253489	0.815324	0.000242479	-0.100284	3.22967e-05	0.002081	0.133194	0.0111061	intronic	MAPT	0
20	grey and white matter	rs199737620	17	44215065	0.00638 [0.00476,0.00819]	43370481	44874453	1503972	5179	1.14	1	1	2182	rs62055545	43964561	C	T	0.221244	0.448058	0.0310002	14.4534	0.000253162	0.815578	0.000243702	-0.0980977	3.25286e-05	0.00209094	0.133477	0.0113248	ncRNA_intronic	MAPT-AS1	0
20	grey and white matter	rs199737620	17	44215065	0.00638 [0.00476,0.00819]	43370481	44874453	1503972	5179	1.14	1	1	2182	rs112583797	43918418	A	G	0.22332	0.444627	0.0307629	14.4534	0.00025302	0.815831	0.000242699	-0.0998891	3.23165e-05	0.00208144	0.133155	0.0111785	intergenic	MAPT-AS1	2304
20	grey and white matter	rs199737620	17	44215065	0.00638 [0.00476,0.00819]	43370481	44874453	1503972	5179	1.14	1	1	2182	rs17763515	43917818	G	A	0.223318	0.444626	0.0307629	14.4533	0.000252903	0.816084	0.000242579	-0.100103	3.23006e-05	0.00208093	0.133155	0.0111788	intergenic	MAPT-AS1	2904
20	grey and white matter	rs199737620	17	44215065	0.00638 [0.00476,0.00819]	43370481	44874453	1503972	5179	1.14	1	1	2182	rs4566211	43895696	G	A	0.223276	0.444705	0.0307684	14.4533	0.000252845	0.816336	0.000242484	-0.100274	3.22901e-05	0.00208066	0.133164	0.0111805	intronic	CRHR1,LINC02210-CRHR1	0
20	grey and white matter	rs199737620	17	44215065	0.00638 [0.00476,0.00819]	43370481	44874453	1503972	5179	1.14	1	1	2182	rs10445362	43914554	C	A	0.223325	0.444617	0.0307624	14.4533	0.000252695	0.816589	0.000242385	-0.100452	3.22742e-05	0.00208006	0.133153	0.0111789	intergenic	LINC02210-CRHR1	1360
20	grey and white matter	rs199737620	17	44215065	0.00638 [0.00476,0.00819]	43370481	44874453	1503972	5179	1.14	1	1	2182	rs10445363	43914558	G	A	0.223325	0.444617	0.0307624	14.4533	0.000252695	0.816842	0.000242385	-0.100452	3.22742e-05	0.00208006	0.133153	0.0111789	intergenic	LINC02210-CRHR1	1364
20	grey and white matter	rs199737620	17	44215065	0.00638 [0.00476,0.00819]	43370481	44874453	1503972	5179	1.14	1	1	2182	17:44183002_C_A	44183002	C	A	0.222647	0.445565	0.0308281	14.4532	0.00025251	0.817094	0.000241807	-0.101488	3.22371e-05	0.00208009	0.133317	0.0111483	intronic	KANSL1	0
20	grey and white matter	rs199737620	17	44215065	0.00638 [0.00476,0.00819]	43370481	44874453	1503972	5179	1.14	1	1	2182	rs56023973	43917776	G	T	0.223317	0.444621	0.0307629	14.4532	0.000252317	0.817347	0.00024202	-0.101106	3.22257e-05	0.0020785	0.133153	0.0111795	intergenic	MAPT-AS1	2946
20	grey and white matter	rs199737620	17	44215065	0.00638 [0.00476,0.00819]	43370481	44874453	1503972	5179	1.14	1	1	2182	rs2316763	43895530	C	T	0.223256	0.444705	0.0307688	14.4531	0.000252168	0.817599	0.00024182	-0.101465	3.22022e-05	0.00207784	0.133166	0.0111806	intronic	CRHR1,LINC02210-CRHR1	0
20	grey and white matter	rs199737620	17	44215065	0.00638 [0.00476,0.00819]	43370481	44874453	1503972	5179	1.14	1	1	2182	rs143345034	43696920	C	T	0.22349	0.444754	0.0307722	14.4531	0.000252151	0.817851	0.000240886	-0.103147	3.20675e-05	0.0020731	0.133123	0.011134	upstream	LINC02210,LINC02210-CRHR1	0
20	grey and white matter	rs199737620	17	44215065	0.00638 [0.00476,0.00819]	43370481	44874453	1503972	5179	1.14	1	1	2182	rs62054802	43914598	G	C	0.223323	0.444605	0.0307623	14.4529	0.00025146	0.818102	0.000265289	-0.0612284	3.48046e-05	0.00214811	0.131195	0.0136488	intergenic	LINC02210-CRHR1	1404
20	grey and white matter	rs199737620	17	44215065	0.00638 [0.00476,0.00819]	43370481	44874453	1503972	5179	1.14	1	1	2182	rs62054805	43915054	A	G	0.223323	0.444604	0.0307623	14.4529	0.000251343	0.818354	0.0002411	-0.10276	3.2102e-05	0.00207447	0.133148	0.011181	intergenic	LINC02210-CRHR1	1860
20	grey and white matter	rs199737620	17	44215065	0.00638 [0.00476,0.00819]	43370481	44874453	1503972	5179	1.14	1	1	2182	rs62054806	43915312	C	T	0.223323	0.444604	0.0307623	14.4529	0.000251343	0.818605	0.0002411	-0.10276	3.2102e-05	0.00207447	0.133148	0.011181	intergenic	LINC02210-CRHR1	2118
20	grey and white matter	rs199737620	17	44215065	0.00638 [0.00476,0.00819]	43370481	44874453	1503972	5179	1.14	1	1	2182	rs28364025	43894102	T	C	0.223293	0.444654	0.0307659	14.4528	0.000251106	0.818856	0.000240862	-0.10319	3.20717e-05	0.00207354	0.133154	0.0111813	intronic	CRHR1,LINC02210-CRHR1	0
20	grey and white matter	rs199737620	17	44215065	0.00638 [0.00476,0.00819]	43370481	44874453	1503972	5179	1.14	1	1	2182	rs78917495	43858482	C	T	0.22317	0.444788	0.0307752	14.4528	0.000251059	0.819107	0.000240129	-0.104514	3.19888e-05	0.00207127	0.133215	0.0111397	intronic	LINC02210-CRHR1	0
20	grey and white matter	rs199737620	17	44215065	0.00638 [0.00476,0.00819]	43370481	44874453	1503972	5179	1.14	1	1	2182	rs17763533	43918190	T	C	0.223325	0.444598	0.0307621	14.4528	0.000250981	0.819358	0.000264791	-0.0620439	3.47385e-05	0.00214606	0.131192	0.0136506	intergenic	MAPT-AS1	2532
20	grey and white matter	rs199737620	17	44215065	0.00638 [0.00476,0.00819]	43370481	44874453	1503972	5179	1.14	1	1	2182	rs674692	43695967	A	G	0.223492	0.444745	0.0307723	14.4528	0.000250932	0.819609	0.000263207	-0.0646509	3.45358e-05	0.00213978	0.131211	0.0135555	intergenic	LINC02210	1728
20	grey and white matter	rs199737620	17	44215065	0.00638 [0.00476,0.00819]	43370481	44874453	1503972	5179	1.14	1	1	2182	rs10445364	43916356	G	A	0.223324	0.4446	0.0307623	14.4528	0.000250877	0.81986	0.000240656	-0.103561	3.20424e-05	0.00207253	0.133146	0.0111816	intergenic	LINC02210-CRHR1	3162
20	grey and white matter	rs199737620	17	44215065	0.00638 [0.00476,0.00819]	43370481	44874453	1503972	5179	1.14	1	1	2182	rs675726	43696254	A	G	0.223492	0.444744	0.0307723	14.4527	0.000250816	0.820111	0.000239624	-0.105427	3.18983e-05	0.00206759	0.133118	0.011136	intergenic	LINC02210	1441
20	grey and white matter	rs199737620	17	44215065	0.00638 [0.00476,0.00819]	43370481	44874453	1503972	5179	1.14	1	1	2182	rs17690314	43919884	T	G	0.223326	0.444594	0.0307621	14.4527	0.000250515	0.820361	0.000240311	-0.104184	3.19961e-05	0.00207102	0.133144	0.0111821	downstream	MAPT-AS1	0
20	grey and white matter	rs199737620	17	44215065	0.00638 [0.00476,0.00819]	43370481	44874453	1503972	5179	1.14	1	1	2182	rs56233672	43920300	T	C	0.223327	0.444593	0.0307621	14.4526	0.000250399	0.820612	0.000240202	-0.104382	3.19813e-05	0.00207054	0.133144	0.0111824	downstream	MAPT-AS1	0
20	grey and white matter	rs199737620	17	44215065	0.00638 [0.00476,0.00819]	43370481	44874453	1503972	5179	1.14	1	1	2182	rs74922289	43918524	A	G	0.223325	0.444594	0.0307622	14.4526	0.000250347	0.820862	0.000240151	-0.104473	3.19747e-05	0.00207032	0.133144	0.0111823	intergenic	MAPT-AS1	2198
20	grey and white matter	rs199737620	17	44215065	0.00638 [0.00476,0.00819]	43370481	44874453	1503972	5179	1.14	1	1	2182	rs55718212	43920411	T	C	0.223325	0.444594	0.0307623	14.4526	0.000250179	0.821112	0.000239989	-0.104767	3.1953e-05	0.00206962	0.133144	0.0111826	downstream	MAPT-AS1	0
20	grey and white matter	rs199737620	17	44215065	0.00638 [0.00476,0.00819]	43370481	44874453	1503972	5179	1.14	1	1	2182	rs80184151	43879308	A	G	0.223341	0.444492	0.0307553	14.4525	0.000250083	0.821362	0.000263732	-0.063785	3.46e-05	0.00214177	0.131194	0.0136398	intronic	CRHR1,LINC02210-CRHR1	0
20	grey and white matter	rs199737620	17	44215065	0.00638 [0.00476,0.00819]	43370481	44874453	1503972	5179	1.14	1	1	2182	rs62054814	43921572	T	A	0.22333	0.444584	0.0307617	14.4525	0.000250025	0.821612	0.000239845	-0.105027	3.19334e-05	0.00206897	0.133142	0.0111829	ncRNA_intronic	MAPT-AS1	0
20	grey and white matter	rs199737620	17	44215065	0.00638 [0.00476,0.00819]	43370481	44874453	1503972	5179	1.14	1	1	2182	rs56354807	43920378	C	T	0.223325	0.444591	0.0307623	14.4525	0.000249831	0.821862	0.000239668	-0.105348	3.19098e-05	0.00206821	0.133142	0.0111836	downstream	MAPT-AS1	0
20	grey and white matter	rs199737620	17	44215065	0.00638 [0.00476,0.00819]	43370481	44874453	1503972	5179	1.14	1	1	2182	rs2668709	43692338	T	C	0.221122	0.448444	0.0310289	14.4525	0.000249828	0.822112	0.00023968	-0.105326	3.19961e-05	0.00207393	0.133495	0.0113544	intergenic	LINC02210	5357
20	grey and white matter	rs199737620	17	44215065	0.00638 [0.00476,0.00819]	43370481	44874453	1503972	5179	1.14	1	1	2182	rs17690326	43920974	T	C	0.22333	0.444583	0.0307618	14.4524	0.000249742	0.822362	0.000239576	-0.105516	3.18973e-05	0.00206779	0.133141	0.0111833	ncRNA_exonic	MAPT-AS1	0
20	grey and white matter	rs199737620	17	44215065	0.00638 [0.00476,0.00819]	43370481	44874453	1503972	5179	1.14	1	1	2182	17:44279371_TCAAA_T	44279371	TCAAA	T	0.223098	0.445219	0.0308061	14.4523	0.000249251	0.822611	0.000238052	-0.108286	3.17084e-05	0.00206206	0.133199	0.011146	intronic	KANSL1	0
20	grey and white matter	rs199737620	17	44215065	0.00638 [0.00476,0.00819]	43370481	44874453	1503972	5179	1.14	1	1	2182	rs77555455	44035516	G	A	0.223376	0.444626	0.0307651	14.4523	0.000249198	0.82286	0.000238361	-0.107723	3.17459e-05	0.00206312	0.133184	0.0111118	intronic	MAPT	0
20	grey and white matter	rs199737620	17	44215065	0.00638 [0.00476,0.00819]	43370481	44874453	1503972	5179	1.14	1	1	2182	rs55653657	43956778	A	G	0.22341	0.444443	0.0307526	14.4522	0.000248927	0.823109	0.000238024	-0.108338	3.17041e-05	0.00206184	0.133197	0.0110902	ncRNA_intronic	MAPT-AS1	0
20	grey and white matter	rs199737620	17	44215065	0.00638 [0.00476,0.00819]	43370481	44874453	1503972	5179	1.14	1	1	2182	rs10451283	43814020	T	C	0.223389	0.444572	0.0307616	14.4522	0.000248803	0.823358	0.000238059	-0.108274	3.16905e-05	0.00206088	0.13312	0.0111517	intronic	LINC02210-CRHR1	0
20	grey and white matter	rs199737620	17	44215065	0.00638 [0.00476,0.00819]	43370481	44874453	1503972	5179	1.14	1	1	2182	rs17660228	44166500	G	A	0.223935	0.444172	0.030734	14.4521	0.000248674	0.823607	0.000235131	-0.11365	3.12906e-05	0.0020473	0.133077	0.0109851	intronic	KANSL1	0
20	grey and white matter	rs199737620	17	44215065	0.00638 [0.00476,0.00819]	43370481	44874453	1503972	5179	1.14	1	1	2182	rs145503157	43859929	C	CACG	0.223295	0.444761	0.0307748	14.4521	0.000248599	0.823855	0.000261792	-0.0669923	3.43571e-05	0.00213452	0.131238	0.0136004	intronic	LINC02210-CRHR1	0
20	grey and white matter	rs199737620	17	44215065	0.00638 [0.00476,0.00819]	43370481	44874453	1503972	5179	1.14	1	1	2182	rs62057119	43899736	G	A	0.222957	0.444894	0.0307844	14.4519	0.000247938	0.824103	0.000238155	-0.108099	3.17154e-05	0.00206219	0.133171	0.0112306	intronic	CRHR1,LINC02210-CRHR1	0
20	grey and white matter	rs199737620	17	44215065	0.00638 [0.00476,0.00819]	43370481	44874453	1503972	5179	1.14	1	1	2182	rs78587102	43897246	A	G	0.223304	0.444547	0.0307604	14.4519	0.000247921	0.824351	0.000237797	-0.108753	3.16601e-05	0.00206008	0.133139	0.0111853	intronic	CRHR1,LINC02210-CRHR1	0
20	grey and white matter	rs199737620	17	44215065	0.00638 [0.00476,0.00819]	43370481	44874453	1503972	5179	1.14	1	1	2182	rs62057112	43897202	T	A	0.223305	0.444543	0.0307603	14.4518	0.000247627	0.824599	0.000261218	-0.0679452	3.42676e-05	0.0021314	0.131184	0.0136543	intronic	CRHR1,LINC02210-CRHR1	0
20	grey and white matter	rs199737620	17	44215065	0.00638 [0.00476,0.00819]	43370481	44874453	1503972	5179	1.14	1	1	2182	rs28364023	43894159	C	T	0.223276	0.444616	0.0307654	14.4518	0.000247546	0.824846	0.000237444	-0.109399	3.16143e-05	0.00205864	0.133145	0.0111853	intronic	CRHR1,LINC02210-CRHR1	0
20	grey and white matter	rs199737620	17	44215065	0.00638 [0.00476,0.00819]	43370481	44874453	1503972	5179	1.14	1	1	2182	rs2004674	44075110	A	T	0.223066	0.445799	0.0308473	14.4518	0.000247477	0.825094	0.000237506	-0.109284	3.16309e-05	0.00205945	0.133179	0.0111956	intronic	MAPT	0
20	grey and white matter	rs199737620	17	44215065	0.00638 [0.00476,0.00819]	43370481	44874453	1503972	5179	1.14	1	1	2182	rs12150390	43896228	T	C	0.223311	0.444526	0.0307596	14.4516	0.000246837	0.825341	0.000236766	-0.110641	3.15215e-05	0.00205553	0.133134	0.0111868	intronic	CRHR1,LINC02210-CRHR1	0
20	grey and white matter	rs199737620	17	44215065	0.00638 [0.00476,0.00819]	43370481	44874453	1503972	5179	1.14	1	1	2182	rs62057068	43858629	A	G	0.223072	0.444708	0.0307723	14.4516	0.000246661	0.825587	0.000236114	-0.111839	3.14552e-05	0.00205397	0.13322	0.0111461	intronic	LINC02210-CRHR1	0
20	grey and white matter	rs199737620	17	44215065	0.00638 [0.00476,0.00819]	43370481	44874453	1503972	5179	1.14	1	1	2182	rs389978	43717415	A	G	0.223442	0.444455	0.0307548	14.4516	0.00024665	0.825834	0.000235773	-0.112466	3.13822e-05	0.00205072	0.133104	0.01116	ncRNA_intronic	LINC02210	0
20	grey and white matter	rs199737620	17	44215065	0.00638 [0.00476,0.00819]	43370481	44874453	1503972	5179	1.14	1	1	2182	rs34097347	43949448	C	A	0.221492	0.447302	0.0309522	14.4514	0.000245998	0.82608	0.000236414	-0.111286	3.1541e-05	0.00205844	0.133414	0.0112977	ncRNA_intronic	MAPT-AS1	0
20	grey and white matter	rs199737620	17	44215065	0.00638 [0.00476,0.00819]	43370481	44874453	1503972	5179	1.14	1	1	2182	rs2458207	44296251	T	C	0.22242	0.445271	0.030812	14.4512	0.000245438	0.826325	0.000234724	-0.114403	3.12759e-05	0.00204842	0.133245	0.011237	intronic	KANSL1	0
20	grey and white matter	rs199737620	17	44215065	0.00638 [0.00476,0.00819]	43370481	44874453	1503972	5179	1.14	1	1	2182	rs111411180	44156401	T	TA	0.222951	0.445052	0.030797	14.4511	0.000245184	0.826571	0.000234617	-0.114601	3.12671e-05	0.00204815	0.133269	0.0111108	intronic	KANSL1	0
20	grey and white matter	rs199737620	17	44215065	0.00638 [0.00476,0.00819]	43370481	44874453	1503972	5179	1.14	1	1	2182	rs62055692	43754909	A	G	0.223132	0.44471	0.0307735	14.4511	0.000244912	0.826815	0.000234098	-0.115563	3.11805e-05	0.00204479	0.133194	0.0111441	intronic	LINC02210-CRHR1	0
20	grey and white matter	rs199737620	17	44215065	0.00638 [0.00476,0.00819]	43370481	44874453	1503972	5179	1.14	1	1	2182	rs4564621	43895501	G	C	0.223279	0.444597	0.0307657	14.4511	0.00024488	0.82706	0.000234912	-0.114056	3.12742e-05	0.00204745	0.133132	0.0111916	intronic	CRHR1,LINC02210-CRHR1	0
20	grey and white matter	rs199737620	17	44215065	0.00638 [0.00476,0.00819]	43370481	44874453	1503972	5179	1.14	1	1	2182	rs444967	43685698	A	G	0.223998	0.444976	0.030792	14.451	0.000244759	0.827305	0.000235037	-0.113825	3.12428e-05	0.00204491	0.132927	0.0112281	intergenic	MAPK8IP1P2	6470
20	grey and white matter	rs199737620	17	44215065	0.00638 [0.00476,0.00819]	43370481	44874453	1503972	5179	1.14	1	1	2182	rs56971664	43918613	T	C	0.223386	0.444568	0.0307644	14.4507	0.000243722	0.827549	0.000233953	-0.115833	3.11399e-05	0.00204284	0.133103	0.0111978	intergenic	MAPT-AS1	2109
20	grey and white matter	rs199737620	17	44215065	0.00638 [0.00476,0.00819]	43370481	44874453	1503972	5179	1.14	1	1	2182	rs78052495	43768347	C	T	0.222099	0.446526	0.0308999	14.4507	0.000243714	0.827793	0.000232384	-0.118755	3.09944e-05	0.00204012	0.133376	0.0112002	intronic	LINC02210-CRHR1	0
20	grey and white matter	rs199737620	17	44215065	0.00638 [0.00476,0.00819]	43370481	44874453	1503972	5179	1.14	1	1	2182	rs62054382	43802525	C	T	0.223034	0.444707	0.0307741	14.4507	0.000243589	0.828036	0.000233226	-0.117184	3.10661e-05	0.00204113	0.133202	0.0111716	intronic	LINC02210-CRHR1	0
20	grey and white matter	rs199737620	17	44215065	0.00638 [0.00476,0.00819]	43370481	44874453	1503972	5179	1.14	1	1	2182	rs17662115	44227531	T	C	0.225637	0.444347	0.0307493	14.4506	0.000243406	0.82828	0.00023344	-0.116787	3.0915e-05	0.00203055	0.132433	0.0113225	intronic	KANSL1	0
20	grey and white matter	rs199737620	17	44215065	0.00638 [0.00476,0.00819]	43370481	44874453	1503972	5179	1.14	1	1	2182	rs62057101	43885291	G	A	0.223416	0.444415	0.0307542	14.4505	0.000243089	0.828523	0.000233392	-0.116875	3.1061e-05	0.00204013	0.133085	0.0112086	intronic	CRHR1,LINC02210-CRHR1	0
20	grey and white matter	rs199737620	17	44215065	0.00638 [0.00476,0.00819]	43370481	44874453	1503972	5179	1.14	1	1	2182	rs642185	43690637	T	C	0.222749	0.446118	0.0308722	14.4505	0.000242846	0.828765	0.000232648	-0.118261	3.09854e-05	0.00203842	0.133186	0.0112267	intergenic	LINC02210	7058
20	grey and white matter	rs199737620	17	44215065	0.00638 [0.00476,0.00819]	43370481	44874453	1503972	5179	1.14	1	1	2182	rs17762954	43899786	C	T	0.222984	0.444801	0.0307811	14.4505	0.000242782	0.829008	0.000233275	-0.117094	3.10591e-05	0.00204055	0.133144	0.0112385	intronic	CRHR1,LINC02210-CRHR1	0
20	grey and white matter	rs199737620	17	44215065	0.00638 [0.00476,0.00819]	43370481	44874453	1503972	5179	1.14	1	1	2182	rs739645	43894990	T	G	0.223293	0.444552	0.0307639	14.4504	0.000242732	0.829251	0.000232821	-0.11794	3.09939e-05	0.00203819	0.133124	0.011193	intronic	CRHR1,LINC02210-CRHR1	0
20	grey and white matter	rs199737620	17	44215065	0.00638 [0.00476,0.00819]	43370481	44874453	1503972	5179	1.14	1	1	2182	rs2004673	44075099	T	C	0.223095	0.445685	0.0308431	14.4501	0.000241446	0.829492	0.000231752	-0.119939	3.0858e-05	0.00203394	0.133151	0.0112035	intronic	MAPT	0
20	grey and white matter	rs199737620	17	44215065	0.00638 [0.00476,0.00819]	43370481	44874453	1503972	5179	1.14	1	1	2182	17:44290910_A_G	44290910	A	G	0.224482	0.44505	0.0307992	14.4501	0.000241374	0.829734	0.000259856	-0.0702171	3.38466e-05	0.00211248	0.130252	0.0145653	intronic	KANSL1	0
20	grey and white matter	rs199737620	17	44215065	0.00638 [0.00476,0.00819]	43370481	44874453	1503972	5179	1.14	1	1	2182	rs739644	43895008	C	G	0.223315	0.444475	0.0307597	14.4499	0.000240901	0.829975	0.000231112	-0.12114	3.07635e-05	0.00203051	0.133111	0.0111948	intronic	CRHR1,LINC02210-CRHR1	0
20	grey and white matter	rs199737620	17	44215065	0.00638 [0.00476,0.00819]	43370481	44874453	1503972	5179	1.14	1	1	2182	17:43721690_CAAAAAAAA_C	43721690	CAAAAAAAA	C	0.223095	0.444721	0.0307772	14.4497	0.000240135	0.830215	0.00022956	-0.124066	3.05731e-05	0.00202469	0.133181	0.0111539	ncRNA_intronic	LINC02210	0
20	grey and white matter	rs199737620	17	44215065	0.00638 [0.00476,0.00819]	43370481	44874453	1503972	5179	1.14	1	1	2182	rs17689882	43906828	G	A	0.222958	0.444804	0.030783	14.4497	0.000240045	0.830455	0.000230955	-0.121434	3.07424e-05	0.00202993	0.133109	0.0112953	intronic	CRHR1,LINC02210-CRHR1	0
20	grey and white matter	rs199737620	17	44215065	0.00638 [0.00476,0.00819]	43370481	44874453	1503972	5179	1.14	1	1	2182	17:44293963_T_A	44293963	T	A	0.222521	0.445216	0.0308119	14.4495	0.000239423	0.830694	0.000253924	-0.0802488	3.3236e-05	0.00209792	0.13089	0.0143263	intronic	KANSL1	0
20	grey and white matter	rs199737620	17	44215065	0.00638 [0.00476,0.00819]	43370481	44874453	1503972	5179	1.14	1	1	2182	rs4566212	43895751	G	A	0.223273	0.444556	0.0307663	14.4494	0.000239301	0.830934	0.000229564	-0.124059	3.05581e-05	0.00202375	0.133114	0.0111988	intronic	CRHR1,LINC02210-CRHR1	0
20	grey and white matter	rs199737620	17	44215065	0.00638 [0.00476,0.00819]	43370481	44874453	1503972	5179	1.14	1	1	2182	rs62062779	44022577	A	C	0.222846	0.445146	0.0308072	14.4494	0.000239192	0.831173	0.00022889	-0.125336	3.04995e-05	0.00202275	0.133249	0.0111367	intronic	MAPT	0
20	grey and white matter	rs199737620	17	44215065	0.00638 [0.00476,0.00819]	43370481	44874453	1503972	5179	1.14	1	1	2182	rs62057067	43858326	C	T	0.223061	0.444652	0.0307734	14.4492	0.00023857	0.831411	0.000228424	-0.126221	3.04241e-05	0.00201984	0.133191	0.0111585	intronic	LINC02210-CRHR1	0
20	grey and white matter	rs199737620	17	44215065	0.00638 [0.00476,0.00819]	43370481	44874453	1503972	5179	1.14	1	1	2182	rs368673667	43708418	C	G	0.222878	0.445175	0.03081	14.449	0.000237925	0.831649	0.000227534	-0.127916	3.03089e-05	0.00201613	0.133206	0.0111731	ncRNA_intronic	LINC02210	0
20	grey and white matter	rs199737620	17	44215065	0.00638 [0.00476,0.00819]	43370481	44874453	1503972	5179	1.14	1	1	2182	rs62053953	43749454	G	A	0.22331	0.444459	0.0307606	14.449	0.000237681	0.831887	0.000226746	-0.129425	3.01832e-05	0.00201123	0.133115	0.0111347	intronic	LINC02210-CRHR1	0
20	grey and white matter	rs199737620	17	44215065	0.00638 [0.00476,0.00819]	43370481	44874453	1503972	5179	1.14	1	1	2182	rs55779147	43894510	G	A	0.223317	0.444442	0.0307595	14.4489	0.000237559	0.832125	0.000227924	-0.127173	3.03363e-05	0.00201628	0.133098	0.0111993	intronic	CRHR1,LINC02210-CRHR1	0
20	grey and white matter	rs199737620	17	44215065	0.00638 [0.00476,0.00819]	43370481	44874453	1503972	5179	1.14	1	1	2182	17:43913360_TGAGGGCAGGAGG_T	43913360	TGAGGGCAGGAGG	T	0.222951	0.445176	0.0308105	14.4488	0.00023724	0.832362	0.000228124	-0.126791	3.03734e-05	0.0020179	0.133144	0.0112403	downstream	CRHR1,LINC02210-CRHR1	0
20	grey and white matter	rs199737620	17	44215065	0.00638 [0.00476,0.00819]	43370481	44874453	1503972	5179	1.14	1	1	2182	rs35524223	44192590	T	A	0.218942	0.450987	0.0312128	14.4488	0.000237048	0.832599	0.000260135	-0.069751	3.39313e-05	0.00211897	0.130438	0.0158413	intronic	KANSL1	0
20	grey and white matter	rs199737620	17	44215065	0.00638 [0.00476,0.00819]	43370481	44874453	1503972	5179	1.14	1	1	2182	rs2316765	43912454	T	C	0.223324	0.444474	0.0307621	14.4488	0.000236946	0.832836	0.000227373	-0.128226	3.02621e-05	0.00201378	0.133095	0.0112001	UTR3	CRHR1	0
20	grey and white matter	rs199737620	17	44215065	0.00638 [0.00476,0.00819]	43370481	44874453	1503972	5179	1.14	1	1	2182	rs77692262	43917086	A	G	0.223308	0.44448	0.0307631	14.4485	0.000236019	0.833072	0.000226506	-0.129885	3.01461e-05	0.00200991	0.133092	0.0112028	intergenic	MAPT-AS1	3636
20	grey and white matter	rs199737620	17	44215065	0.00638 [0.00476,0.00819]	43370481	44874453	1503972	5179	1.14	1	1	2182	rs75183956	44182956	A	G	0.221052	0.447884	0.0309988	14.4484	0.000235855	0.833308	0.000227158	-0.128635	3.03203e-05	0.00201872	0.133476	0.0113203	intronic	KANSL1	0
20	grey and white matter	rs199737620	17	44215065	0.00638 [0.00476,0.00819]	43370481	44874453	1503972	5179	1.14	1	1	2182	rs75330746	44182955	C	T	0.221052	0.447884	0.0309988	14.4484	0.000235855	0.833543	0.000227158	-0.128635	3.03203e-05	0.00201872	0.133476	0.0113203	intronic	KANSL1	0
20	grey and white matter	rs199737620	17	44215065	0.00638 [0.00476,0.00819]	43370481	44874453	1503972	5179	1.14	1	1	2182	rs62062780	44022593	C	T	0.222838	0.445111	0.0308069	14.4484	0.000235817	0.833779	0.000225674	-0.131482	3.00682e-05	0.00200831	0.133237	0.0111425	intronic	MAPT	0
20	grey and white matter	rs199737620	17	44215065	0.00638 [0.00476,0.00819]	43370481	44874453	1503972	5179	1.14	1	1	2182	rs62057150	43903548	C	T	0.22334	0.444427	0.0307598	14.4483	0.000235437	0.834015	0.000225993	-0.130869	3.00755e-05	0.00200748	0.133082	0.0112064	intronic	CRHR1,LINC02210-CRHR1	0
20	grey and white matter	rs199737620	17	44215065	0.00638 [0.00476,0.00819]	43370481	44874453	1503972	5179	1.14	1	1	2182	rs62057149	43903546	A	G	0.22334	0.444427	0.0307598	14.4483	0.000235437	0.83425	0.000225993	-0.130869	3.00755e-05	0.00200748	0.133082	0.0112064	intronic	CRHR1,LINC02210-CRHR1	0
20	grey and white matter	rs199737620	17	44215065	0.00638 [0.00476,0.00819]	43370481	44874453	1503972	5179	1.14	1	1	2182	rs56127111	43913315	C	T	0.223329	0.444439	0.0307614	14.4479	0.000234225	0.834484	0.000224789	-0.133189	2.99155e-05	0.00200214	0.133082	0.0112045	downstream	CRHR1,LINC02210-CRHR1	0
20	grey and white matter	rs199737620	17	44215065	0.00638 [0.00476,0.00819]	43370481	44874453	1503972	5179	1.14	1	1	2182	rs878886	43912490	C	G	0.223328	0.444437	0.0307615	14.4478	0.000233851	0.834718	0.000224432	-0.133879	2.98677e-05	0.00200053	0.133081	0.0112051	UTR3	CRHR1	0
20	grey and white matter	rs199737620	17	44215065	0.00638 [0.00476,0.00819]	43370481	44874453	1503972	5179	1.14	1	1	2182	rs62057148	43903485	G	C	0.223341	0.444406	0.0307597	14.4477	0.00023331	0.834952	0.000223969	-0.134777	2.98041e-05	0.00199834	0.133073	0.0112098	intronic	CRHR1,LINC02210-CRHR1	0
20	grey and white matter	rs199737620	17	44215065	0.00638 [0.00476,0.00819]	43370481	44874453	1503972	5179	1.14	1	1	2182	rs17763596	43921210	G	T	0.223338	0.444421	0.0307608	14.4476	0.000233214	0.835185	0.000223854	-0.135001	2.97891e-05	0.00199785	0.133074	0.0112091	ncRNA_exonic	MAPT-AS1	0
20	grey and white matter	rs199737620	17	44215065	0.00638 [0.00476,0.00819]	43370481	44874453	1503972	5179	1.14	1	1	2182	rs113313477	44005186	G	A	0.224308	0.444013	0.0307327	14.4476	0.000232995	0.835418	0.000248059	-0.0903988	3.24087e-05	0.00206929	0.130649	0.0140334	intronic	MAPT	0
20	grey and white matter	rs199737620	17	44215065	0.00638 [0.00476,0.00819]	43370481	44874453	1503972	5179	1.14	1	1	2182	rs17334923	43827244	C	T	0.223683	0.444334	0.030755	14.4475	0.000232867	0.835651	0.00022423	-0.134271	2.98079e-05	0.00199754	0.132934	0.0112882	intronic	LINC02210-CRHR1	0
20	grey and white matter	rs199737620	17	44215065	0.00638 [0.00476,0.00819]	43370481	44874453	1503972	5179	1.14	1	1	2182	rs1912151	43902944	C	T	0.223343	0.444395	0.0307598	14.4473	0.000231967	0.835883	0.000222692	-0.137261	2.96328e-05	0.00199255	0.133066	0.0112121	intronic	CRHR1,LINC02210-CRHR1	0
20	grey and white matter	rs199737620	17	44215065	0.00638 [0.00476,0.00819]	43370481	44874453	1503972	5179	1.14	1	1	2182	rs1467968	43986396	C	T	0.223307	0.444347	0.0307573	14.4469	0.000230691	0.836113	0.000220489	-0.14158	2.9359e-05	0.00198383	0.133154	0.0111052	intronic	MAPT	0
20	grey and white matter	rs199737620	17	44215065	0.00638 [0.00476,0.00819]	43370481	44874453	1503972	5179	1.14	1	1	2182	rs369585371	44215416	A	AG	0.223647	0.444465	0.0307656	14.4468	0.000230487	0.836344	0.000242342	-0.100529	3.17737e-05	0.0020518	0.131111	0.0136278	intronic	KANSL1	0
20	grey and white matter	rs199737620	17	44215065	0.00638 [0.00476,0.00819]	43370481	44874453	1503972	5179	1.14	1	1	2182	rs17762769	43893403	G	A	0.223324	0.444375	0.0307594	14.4468	0.000230441	0.836574	0.000221129	-0.14032	2.94255e-05	0.00198559	0.133069	0.0112087	intronic	CRHR1,LINC02210-CRHR1	0
20	grey and white matter	rs199737620	17	44215065	0.00638 [0.00476,0.00819]	43370481	44874453	1503972	5179	1.14	1	1	2182	rs41280118	43903089	C	T	0.22334	0.44438	0.0307598	14.4468	0.000230358	0.836805	0.000221166	-0.140247	2.94284e-05	0.00198562	0.13306	0.011215	intronic	CRHR1,LINC02210-CRHR1	0
20	grey and white matter	rs199737620	17	44215065	0.00638 [0.00476,0.00819]	43370481	44874453	1503972	5179	1.14	1	1	2182	rs4371195	43986420	A	G	0.223301	0.444354	0.0307582	14.4467	0.00023005	0.837035	0.000219883	-0.142776	2.9278e-05	0.00198109	0.133153	0.0111063	intronic	MAPT	0
20	grey and white matter	rs199737620	17	44215065	0.00638 [0.00476,0.00819]	43370481	44874453	1503972	5179	1.14	1	1	2182	rs62057146	43903106	A	G	0.223328	0.444404	0.0307617	14.4467	0.00022999	0.837265	0.000220811	-0.140946	2.93812e-05	0.00198403	0.13306	0.0112159	intronic	CRHR1,LINC02210-CRHR1	0
20	grey and white matter	rs199737620	17	44215065	0.00638 [0.00476,0.00819]	43370481	44874453	1503972	5179	1.14	1	1	2182	rs117646503	43893260	T	C	0.223325	0.444368	0.0307593	14.4466	0.000229848	0.837494	0.000220564	-0.141431	2.93498e-05	0.00198301	0.133067	0.0112096	intronic	CRHR1,LINC02210-CRHR1	0
20	grey and white matter	rs199737620	17	44215065	0.00638 [0.00476,0.00819]	43370481	44874453	1503972	5179	1.14	1	1	2182	rs377660109	44263022	C	CAT	0.222348	0.445983	0.0308712	14.4466	0.00022968	0.837724	0.000219956	-0.142631	2.93143e-05	0.00198333	0.133273	0.0112132	intronic	KANSL1	0
20	grey and white matter	rs199737620	17	44215065	0.00638 [0.00476,0.00819]	43370481	44874453	1503972	5179	1.14	1	1	2182	rs2316772	43946423	A	C	0.223494	0.444361	0.030759	14.4465	0.000229564	0.837954	0.000219717	-0.143103	2.92448e-05	0.00197961	0.133102	0.0111244	ncRNA_intronic	MAPT-AS1	0
20	grey and white matter	rs199737620	17	44215065	0.00638 [0.00476,0.00819]	43370481	44874453	1503972	5179	1.14	1	1	2182	rs62061717	44012248	T	A	0.222024	0.44636	0.0308975	14.4465	0.000229368	0.838183	0.000245286	-0.0952831	3.2098e-05	0.00206178	0.13086	0.0145104	intronic	MAPT	0
20	grey and white matter	rs199737620	17	44215065	0.00638 [0.00476,0.00819]	43370481	44874453	1503972	5179	1.14	1	1	2182	rs17571739	44032915	T	C	0.222742	0.445222	0.0308191	14.4463	0.000228796	0.838412	0.000219048	-0.144427	2.91796e-05	0.00197828	0.133211	0.0111825	intronic	MAPT	0
20	grey and white matter	rs199737620	17	44215065	0.00638 [0.00476,0.00819]	43370481	44874453	1503972	5179	1.14	1	1	2182	rs55849973	43792418	T	C	0.221967	0.446241	0.0308906	14.4459	0.00022733	0.838639	0.000218195	-0.146123	2.90866e-05	0.00197592	0.133306	0.0112682	intronic	LINC02210-CRHR1	0
20	grey and white matter	rs199737620	17	44215065	0.00638 [0.00476,0.00819]	43370481	44874453	1503972	5179	1.14	1	1	2182	rs111905143	44184808	C	G	0.222814	0.445526	0.0308414	14.4457	0.000226882	0.838866	0.000240382	-0.104057	3.15269e-05	0.00204433	0.131154	0.0137431	intronic	KANSL1	0
20	grey and white matter	rs199737620	17	44215065	0.00638 [0.00476,0.00819]	43370481	44874453	1503972	5179	1.14	1	1	2182	rs17565025	44012463	T	C	0.223726	0.444053	0.0307395	14.4457	0.000226779	0.839093	0.000216675	-0.149159	2.88371e-05	0.00196559	0.133089	0.0110575	intronic	MAPT	0
20	grey and white matter	rs199737620	17	44215065	0.00638 [0.00476,0.00819]	43370481	44874453	1503972	5179	1.14	1	1	2182	rs112439933	44005226	A	C	0.224275	0.443937	0.0307317	14.4456	0.000226429	0.839319	0.000241471	-0.102092	3.15383e-05	0.00204108	0.130609	0.0140718	intronic	MAPT	0
20	grey and white matter	rs199737620	17	44215065	0.00638 [0.00476,0.00819]	43370481	44874453	1503972	5179	1.14	1	1	2182	rs375647	43693341	A	G	0.223544	0.444528	0.0307728	14.4455	0.000226144	0.839545	0.000216252	-0.150008	2.8763e-05	0.00196261	0.133006	0.0111754	intergenic	LINC02210	4354
20	grey and white matter	rs199737620	17	44215065	0.00638 [0.00476,0.00819]	43370481	44874453	1503972	5179	1.14	1	1	2182	rs17690679	43924803	A	G	0.223333	0.44433	0.0307591	14.4455	0.000226134	0.839772	0.000217073	-0.148363	2.88813e-05	0.001967	0.133049	0.011216	ncRNA_intronic	MAPT-AS1	0
20	grey and white matter	rs199737620	17	44215065	0.00638 [0.00476,0.00819]	43370481	44874453	1503972	5179	1.14	1	1	2182	rs878888	43912635	A	G	0.223308	0.44439	0.0307633	14.4455	0.000226064	0.839998	0.000217005	-0.148499	2.88732e-05	0.00196676	0.133053	0.0112181	UTR3	CRHR1	0
20	grey and white matter	rs199737620	17	44215065	0.00638 [0.00476,0.00819]	43370481	44874453	1503972	5179	1.14	1	1	2182	rs56167560	43792411	A	G	0.221965	0.446226	0.0308906	14.4454	0.00022576	0.840223	0.000216711	-0.149087	2.88875e-05	0.00196911	0.133299	0.0112713	intronic	LINC02210-CRHR1	0
20	grey and white matter	rs199737620	17	44215065	0.00638 [0.00476,0.00819]	43370481	44874453	1503972	5179	1.14	1	1	2182	rs62057111	43897130	A	G	0.223394	0.444293	0.0307568	14.4454	0.000225738	0.840449	0.000216212	-0.15009	2.87638e-05	0.00196287	0.133035	0.0111946	intronic	CRHR1,LINC02210-CRHR1	0
20	grey and white matter	rs199737620	17	44215065	0.00638 [0.00476,0.00819]	43370481	44874453	1503972	5179	1.14	1	1	2182	rs4482334	43912830	T	C	0.223308	0.444384	0.0307633	14.4453	0.000225435	0.840675	0.000216406	-0.149699	2.87929e-05	0.00196401	0.13305	0.0112191	UTR3	CRHR1	0
20	grey and white matter	rs199737620	17	44215065	0.00638 [0.00476,0.00819]	43370481	44874453	1503972	5179	1.14	1	1	2182	rs4640231	43912786	G	C	0.223308	0.444384	0.0307633	14.4453	0.000225435	0.8409	0.000216406	-0.149699	2.87929e-05	0.00196401	0.13305	0.0112191	UTR3	CRHR1	0
20	grey and white matter	rs199737620	17	44215065	0.00638 [0.00476,0.00819]	43370481	44874453	1503972	5179	1.14	1	1	2182	rs17425752	43906726	A	C	0.223329	0.444546	0.0307747	14.4452	0.000225156	0.841125	0.000216062	-0.15039	2.87435e-05	0.00196223	0.133033	0.0112516	intronic	CRHR1,LINC02210-CRHR1	0
20	grey and white matter	rs199737620	17	44215065	0.00638 [0.00476,0.00819]	43370481	44874453	1503972	5179	1.14	1	1	2182	rs17650818	44036787	T	C	0.223408	0.44436	0.0307622	14.445	0.000224589	0.84135	0.000236226	-0.111632	3.09757e-05	0.00202605	0.131127	0.0136636	intronic	MAPT	0
20	grey and white matter	rs199737620	17	44215065	0.00638 [0.00476,0.00819]	43370481	44874453	1503972	5179	1.14	1	1	2182	rs138325961	43971238	T	TTAGATACATCA	0.223615	0.444536	0.0307745	14.4449	0.000224415	0.841574	0.000214258	-0.154033	2.85258e-05	0.00195529	0.133138	0.0110349	ncRNA_intronic	MAPT-AS1	0
20	grey and white matter	rs199737620	17	44215065	0.00638 [0.00476,0.00819]	43370481	44874453	1503972	5179	1.14	1	1	2182	rs4525537	43912723	T	C	0.22331	0.444373	0.0307634	14.4449	0.000224138	0.841798	0.000215169	-0.15219	2.86271e-05	0.00195831	0.133045	0.0112211	UTR3	CRHR1	0
20	grey and white matter	rs199737620	17	44215065	0.00638 [0.00476,0.00819]	43370481	44874453	1503972	5179	1.14	1	1	2182	rs2696441	44274985	C	A	0.223801	0.444977	0.0308056	14.4447	0.00022356	0.842022	0.000213483	-0.155606	2.83729e-05	0.00194856	0.132904	0.0112051	intronic	KANSL1	0
20	grey and white matter	rs199737620	17	44215065	0.00638 [0.00476,0.00819]	43370481	44874453	1503972	5179	1.14	1	1	2182	rs62055550	43965680	G	A	0.224044	0.44391	0.0307319	14.4446	0.000223308	0.842245	0.000236814	-0.110552	3.09816e-05	0.00202426	0.130827	0.0138423	ncRNA_intronic	MAPT-AS1	0
20	grey and white matter	rs199737620	17	44215065	0.00638 [0.00476,0.00819]	43370481	44874453	1503972	5179	1.14	1	1	2182	rs62055551	43965687	C	G	0.224044	0.443906	0.0307319	14.4445	0.000222894	0.842468	0.000214266	-0.154017	2.84729e-05	0.00195187	0.132886	0.0112181	ncRNA_intronic	MAPT-AS1	0
20	grey and white matter	rs199737620	17	44215065	0.00638 [0.00476,0.00819]	43370481	44874453	1503972	5179	1.14	1	1	2182	rs878887	43912582	C	T	0.223314	0.444351	0.0307628	14.4444	0.000222756	0.842691	0.000213861	-0.154837	2.84516e-05	0.00195224	0.133037	0.0112236	UTR3	CRHR1	0
20	grey and white matter	rs199737620	17	44215065	0.00638 [0.00476,0.00819]	43370481	44874453	1503972	5179	1.14	1	1	2182	rs16940668	43907966	G	A	0.223327	0.444337	0.0307619	14.4444	0.000222653	0.842913	0.000213749	-0.155065	2.84365e-05	0.00195172	0.133037	0.0112222	intronic	CRHR1,LINC02210-CRHR1	0
20	grey and white matter	rs199737620	17	44215065	0.00638 [0.00476,0.00819]	43370481	44874453	1503972	5179	1.14	1	1	2182	rs34283254	43902861	C	A	0.223324	0.444303	0.0307596	14.4444	0.000222572	0.843136	0.000213692	-0.15518	2.84284e-05	0.00195143	0.133034	0.0112235	intronic	CRHR1,LINC02210-CRHR1	0
20	grey and white matter	rs199737620	17	44215065	0.00638 [0.00476,0.00819]	43370481	44874453	1503972	5179	1.14	1	1	2182	rs41280116	43902842	C	T	0.223324	0.444302	0.0307596	14.4443	0.000222469	0.843359	0.000213594	-0.15538	2.84153e-05	0.00195097	0.133034	0.0112237	intronic	CRHR1,LINC02210-CRHR1	0
20	grey and white matter	rs199737620	17	44215065	0.00638 [0.00476,0.00819]	43370481	44874453	1503972	5179	1.14	1	1	2182	rs3885075	43902799	A	G	0.223324	0.444301	0.0307596	14.4443	0.000222366	0.843581	0.000213497	-0.155579	2.84022e-05	0.00195052	0.133033	0.0112239	intronic	CRHR1,LINC02210-CRHR1	0
20	grey and white matter	rs199737620	17	44215065	0.00638 [0.00476,0.00819]	43370481	44874453	1503972	5179	1.14	1	1	2182	rs4523962	43902522	G	A	0.223323	0.444297	0.0307594	14.4443	0.000222251	0.843803	0.000213388	-0.155799	2.83877e-05	0.00195002	0.133033	0.0112244	intronic	CRHR1,LINC02210-CRHR1	0
20	grey and white matter	rs199737620	17	44215065	0.00638 [0.00476,0.00819]	43370481	44874453	1503972	5179	1.14	1	1	2182	rs4341787	43902505	C	T	0.223323	0.444297	0.0307594	14.4443	0.000222251	0.844025	0.000213389	-0.155799	2.83877e-05	0.00195002	0.133033	0.0112244	intronic	CRHR1,LINC02210-CRHR1	0
20	grey and white matter	rs199737620	17	44215065	0.00638 [0.00476,0.00819]	43370481	44874453	1503972	5179	1.14	1	1	2182	rs3885074	43902738	C	A	0.223323	0.444298	0.0307595	14.4443	0.000222205	0.844248	0.000213344	-0.155889	2.83818e-05	0.00194982	0.133033	0.0112243	intronic	CRHR1,LINC02210-CRHR1	0
20	grey and white matter	rs199737620	17	44215065	0.00638 [0.00476,0.00819]	43370481	44874453	1503972	5179	1.14	1	1	2182	rs62057143	43901528	T	C	0.223325	0.444279	0.0307582	14.4442	0.000222182	0.84447	0.000235025	-0.113847	3.07942e-05	0.0020195	0.131025	0.0137637	intronic	CRHR1,LINC02210-CRHR1	0
20	grey and white matter	rs199737620	17	44215065	0.00638 [0.00476,0.00819]	43370481	44874453	1503972	5179	1.14	1	1	2182	rs17650842	44037491	A	G	0.223165	0.444783	0.0307931	14.4442	0.000222172	0.844692	0.000213139	-0.156308	2.83597e-05	0.00194924	0.133058	0.0112218	intronic	MAPT	0
20	grey and white matter	rs199737620	17	44215065	0.00638 [0.00476,0.00819]	43370481	44874453	1503972	5179	1.14	1	1	2182	rs111164082	44047037	T	A	0.220441	0.448508	0.031051	14.4442	0.000222154	0.844914	0.000240247	-0.1043	3.14543e-05	0.00204205	0.130925	0.0148282	intronic	MAPT	0
20	grey and white matter	rs199737620	17	44215065	0.00638 [0.00476,0.00819]	43370481	44874453	1503972	5179	1.14	1	1	2182	rs4335809	43902216	C	T	0.223326	0.444281	0.0307586	14.4441	0.000221793	0.845136	0.000212953	-0.156687	2.83291e-05	0.00194799	0.13303	0.0112252	intronic	CRHR1,LINC02210-CRHR1	0
20	grey and white matter	rs199737620	17	44215065	0.00638 [0.00476,0.00819]	43370481	44874453	1503972	5179	1.14	1	1	2182	rs16940665	43907896	T	C	0.223337	0.444302	0.0307601	14.4441	0.000221725	0.845358	0.000212881	-0.156833	2.83196e-05	0.00194766	0.13303	0.011224	exonic	CRHR1,LINC02210-CRHR1	0
20	grey and white matter	rs199737620	17	44215065	0.00638 [0.00476,0.00819]	43370481	44874453	1503972	5179	1.14	1	1	2182	rs1876831	43907745	C	T	0.223337	0.444302	0.0307602	14.4441	0.000221576	0.845579	0.00021274	-0.157121	2.83006e-05	0.001947	0.133029	0.0112243	intronic	CRHR1,LINC02210-CRHR1	0
20	grey and white matter	rs199737620	17	44215065	0.00638 [0.00476,0.00819]	43370481	44874453	1503972	5179	1.14	1	1	2182	rs1396862	43902997	G	A	0.223326	0.444291	0.0307598	14.4439	0.00022104	0.8458	0.000212229	-0.158165	2.82324e-05	0.00194464	0.133028	0.0112258	intronic	CRHR1,LINC02210-CRHR1	0
20	grey and white matter	rs199737620	17	44215065	0.00638 [0.00476,0.00819]	43370481	44874453	1503972	5179	1.14	1	1	2182	rs12373142	43924200	C	G	0.221589	0.446849	0.0309369	14.4439	0.000221039	0.846021	0.000212964	-0.156664	2.83839e-05	0.00195187	0.13328	0.0113855	exonic	SPPL2C	0
20	grey and white matter	rs199737620	17	44215065	0.00638 [0.00476,0.00819]	43370481	44874453	1503972	5179	1.14	1	1	2182	rs62057153	43904528	T	C	0.223327	0.444295	0.0307601	14.4439	0.000221006	0.846242	0.000212194	-0.158237	2.82278e-05	0.00194449	0.133028	0.0112253	intronic	CRHR1,LINC02210-CRHR1	0
20	grey and white matter	rs199737620	17	44215065	0.00638 [0.00476,0.00819]	43370481	44874453	1503972	5179	1.14	1	1	2182	rs17689824	43904397	C	T	0.223329	0.444283	0.0307597	14.4437	0.000220369	0.846463	0.00021159	-0.159476	2.81467e-05	0.00194167	0.133025	0.0112265	intronic	CRHR1,LINC02210-CRHR1	0
20	grey and white matter	rs199737620	17	44215065	0.00638 [0.00476,0.00819]	43370481	44874453	1503972	5179	1.14	1	1	2182	rs62057152	43904110	G	C	0.223328	0.44428	0.0307596	14.4436	0.00022021	0.846683	0.000211439	-0.159785	2.81265e-05	0.00194097	0.133024	0.0112269	intronic	CRHR1,LINC02210-CRHR1	0
20	grey and white matter	rs199737620	17	44215065	0.00638 [0.00476,0.00819]	43370481	44874453	1503972	5179	1.14	1	1	2182	rs78872653	43905134	G	A	0.22333	0.444281	0.0307599	14.4435	0.00021987	0.846903	0.000211113	-0.160456	2.80828e-05	0.00193945	0.133023	0.0112271	intronic	CRHR1,LINC02210-CRHR1	0
20	grey and white matter	rs199737620	17	44215065	0.00638 [0.00476,0.00819]	43370481	44874453	1503972	5179	1.14	1	1	2182	rs62057155	43904673	C	T	0.223329	0.444278	0.0307597	14.4435	0.000219859	0.847123	0.000211103	-0.160477	2.80815e-05	0.00193941	0.133023	0.0112272	intronic	CRHR1,LINC02210-CRHR1	0
20	grey and white matter	rs199737620	17	44215065	0.00638 [0.00476,0.00819]	43370481	44874453	1503972	5179	1.14	1	1	2182	rs62057156	43904948	G	C	0.22333	0.444278	0.0307598	14.4435	0.000219711	0.847342	0.000210962	-0.160767	2.80626e-05	0.00193875	0.133022	0.0112274	intronic	CRHR1,LINC02210-CRHR1	0
20	grey and white matter	rs199737620	17	44215065	0.00638 [0.00476,0.00819]	43370481	44874453	1503972	5179	1.14	1	1	2182	rs12373139	43924130	G	A	0.223341	0.444256	0.0307583	14.4435	0.000219677	0.847562	0.000210923	-0.160847	2.80571e-05	0.00193855	0.133021	0.0112267	exonic	SPPL2C	0
20	grey and white matter	rs199737620	17	44215065	0.00638 [0.00476,0.00819]	43370481	44874453	1503972	5179	1.14	1	1	2182	rs55836887	43668815	A	G	0.222887	0.446647	0.0309239	14.4434	0.000219592	0.847782	0.00021038	-0.161966	2.79982e-05	0.00193706	0.133084	0.0112992	intergenic	MAPK8IP1P2	8654
20	grey and white matter	rs199737620	17	44215065	0.00638 [0.00476,0.00819]	43370481	44874453	1503972	5179	1.14	1	1	2182	rs62057154	43904610	C	T	0.22333	0.444272	0.0307597	14.4433	0.000219247	0.848001	0.000210521	-0.161675	2.80036e-05	0.0019367	0.13302	0.0112283	intronic	CRHR1,LINC02210-CRHR1	0
20	grey and white matter	rs199737620	17	44215065	0.00638 [0.00476,0.00819]	43370481	44874453	1503972	5179	1.14	1	1	2182	rs62057157	43905313	G	C	0.22333	0.444274	0.0307599	14.4433	0.000219157	0.84822	0.000231873	-0.119712	3.0377e-05	0.00200566	0.131007	0.0137779	intronic	CRHR1,LINC02210-CRHR1	0
20	grey and white matter	rs199737620	17	44215065	0.00638 [0.00476,0.00819]	43370481	44874453	1503972	5179	1.14	1	1	2182	rs55943825	43924776	C	T	0.223349	0.444255	0.0307588	14.4432	0.000218841	0.848439	0.000210093	-0.16256	2.79456e-05	0.00193465	0.133015	0.0112255	ncRNA_intronic	MAPT-AS1	0
20	grey and white matter	rs199737620	17	44215065	0.00638 [0.00476,0.00819]	43370481	44874453	1503972	5179	1.14	1	1	2182	rs62055886	43838678	G	A	0.222725	0.444992	0.03081	14.4431	0.000218589	0.848657	0.000209511	-0.163765	2.78969e-05	0.00193394	0.133153	0.011219	intronic	LINC02210-CRHR1	0
20	grey and white matter	rs199737620	17	44215065	0.00638 [0.00476,0.00819]	43370481	44874453	1503972	5179	1.14	1	1	2182	rs440778	43686420	A	G	0.221907	0.446578	0.0309199	14.4431	0.000218458	0.848876	0.000232031	-0.119416	3.03637e-05	0.00200529	0.130861	0.014484	intergenic	MAPK8IP1P2	7192
20	grey and white matter	rs199737620	17	44215065	0.00638 [0.00476,0.00819]	43370481	44874453	1503972	5179	1.14	1	1	2182	rs62054811	43918651	C	G	0.223278	0.444344	0.0307653	14.443	0.000218346	0.849094	0.000209672	-0.163431	2.7891e-05	0.00193282	0.133022	0.0112352	intergenic	MAPT-AS1	2071
20	grey and white matter	rs199737620	17	44215065	0.00638 [0.00476,0.00819]	43370481	44874453	1503972	5179	1.14	1	1	2182	rs17763086	43905481	T	G	0.223331	0.444267	0.03076	14.443	0.0002183	0.849313	0.000209616	-0.163547	2.78823e-05	0.00193247	0.133016	0.0112296	intronic	CRHR1,LINC02210-CRHR1	0
20	grey and white matter	rs199737620	17	44215065	0.00638 [0.00476,0.00819]	43370481	44874453	1503972	5179	1.14	1	1	2182	rs2260227	44305199	T	C	0.223401	0.44506	0.0308151	14.4429	0.000218016	0.849531	0.000208546	-0.165771	2.76982e-05	0.00192482	0.132816	0.0113635	intergenic	KANSL1	2459
20	grey and white matter	rs199737620	17	44215065	0.00638 [0.00476,0.00819]	43370481	44874453	1503972	5179	1.14	1	1	2182	rs62055887	43838710	T	C	0.222722	0.444993	0.0308105	14.4429	0.00021796	0.849748	0.000230036	-0.123167	3.01697e-05	0.00199987	0.131152	0.0137605	intronic	LINC02210-CRHR1	0
20	grey and white matter	rs199737620	17	44215065	0.00638 [0.00476,0.00819]	43370481	44874453	1503972	5179	1.14	1	1	2182	rs113155081	43752078	A	AC	0.222752	0.44525	0.0308284	14.4429	0.000217806	0.849966	0.000228968	-0.125189	3.00317e-05	0.0019953	0.131161	0.0137233	intronic	LINC02210-CRHR1	0
20	grey and white matter	rs199737620	17	44215065	0.00638 [0.00476,0.00819]	43370481	44874453	1503972	5179	1.14	1	1	2182	rs16940674	43910507	C	T	0.223334	0.444257	0.03076	14.4427	0.00021729	0.850184	0.00022994	-0.123348	3.01207e-05	0.00199711	0.130994	0.0137882	exonic	CRHR1,LINC02210-CRHR1	0
20	grey and white matter	rs199737620	17	44215065	0.00638 [0.00476,0.00819]	43370481	44874453	1503972	5179	1.14	1	1	2182	rs112790197	44182845	T	TG	0.222375	0.445767	0.0308646	14.4427	0.000217219	0.850401	0.00020838	-0.166115	2.77603e-05	0.00192969	0.133219	0.0112315	intronic	KANSL1	0
20	grey and white matter	rs199737620	17	44215065	0.00638 [0.00476,0.00819]	43370481	44874453	1503972	5179	1.14	1	1	2182	rs62054763	43910262	C	G	0.223334	0.444257	0.0307601	14.4426	0.000217145	0.850618	0.000208515	-0.165834	2.77348e-05	0.00192732	0.133011	0.0112315	intronic	CRHR1,LINC02210-CRHR1	0
20	grey and white matter	rs199737620	17	44215065	0.00638 [0.00476,0.00819]	43370481	44874453	1503972	5179	1.14	1	1	2182	rs1876830	43911352	C	T	0.223335	0.444254	0.03076	14.4426	0.000216988	0.850835	0.000208366	-0.166146	2.77147e-05	0.00192662	0.13301	0.0112317	intronic	CRHR1,LINC02210-CRHR1	0
