## Supplementary Materials B (Tables) for "Genome-wide analysis of brain age identifies 25 associated loci and unveils relationships with mental and physical health" (part 6 of 21)

### Sheet: B8. Credible sets (continued)
Table B8. Credible sets of variants derived from applying FINEMAP to genome-wide significant loci
20	grey and white matter	rs199737620	17	44215065	0.00638 [0.00476,0.00819]	43370481	44874453	1503972	5179	1.14	1	1	2182	rs1876828	43911525	C	T	0.223335	0.444254	0.03076	14.4426	0.000216988	0.851052	0.000208366	-0.166146	2.77147e-05	0.00192662	0.13301	0.0112317	intronic	CRHR1,LINC02210-CRHR1	0
20	grey and white matter	rs199737620	17	44215065	0.00638 [0.00476,0.00819]	43370481	44874453	1503972	5179	1.14	1	1	2182	rs1876827	43911832	T	C	0.223335	0.444254	0.03076	14.4426	0.000216988	0.851269	0.000208365	-0.166146	2.77147e-05	0.00192662	0.13301	0.0112317	intronic	CRHR1,LINC02210-CRHR1	0
20	grey and white matter	rs199737620	17	44215065	0.00638 [0.00476,0.00819]	43370481	44874453	1503972	5179	1.14	1	1	2182	rs1876829	43911443	T	C	0.223335	0.444254	0.03076	14.4426	0.000216988	0.851486	0.000208366	-0.166146	2.77147e-05	0.00192662	0.13301	0.0112317	intronic	CRHR1,LINC02210-CRHR1	0
20	grey and white matter	rs199737620	17	44215065	0.00638 [0.00476,0.00819]	43370481	44874453	1503972	5179	1.14	1	1	2182	rs28364021	43912282	C	T	0.223335	0.444251	0.03076	14.4425	0.000216686	0.851703	0.000229315	-0.12453	3.00379e-05	0.00199433	0.13099	0.013791	UTR3	CRHR1	0
20	grey and white matter	rs199737620	17	44215065	0.00638 [0.00476,0.00819]	43370481	44874453	1503972	5179	1.14	1	1	2182	rs11079725	43923934	T	C	0.223344	0.444223	0.0307583	14.4424	0.00021634	0.851919	0.000207738	-0.167457	2.76303e-05	0.00192365	0.133006	0.0112319	exonic	SPPL2C	0
20	grey and white matter	rs199737620	17	44215065	0.00638 [0.00476,0.00819]	43370481	44874453	1503972	5179	1.14	1	1	2182	rs55865707	43908826	T	G	0.223334	0.444244	0.0307602	14.4422	0.000215695	0.852135	0.000207136	-0.168718	2.75499e-05	0.00192084	0.133004	0.0112341	intronic	CRHR1,LINC02210-CRHR1	0
20	grey and white matter	rs199737620	17	44215065	0.00638 [0.00476,0.00819]	43370481	44874453	1503972	5179	1.14	1	1	2182	rs55763795	43908773	G	C	0.223334	0.444244	0.0307602	14.4422	0.000215695	0.85235	0.000207135	-0.168718	2.75499e-05	0.00192084	0.133004	0.011234	intronic	CRHR1,LINC02210-CRHR1	0
20	grey and white matter	rs199737620	17	44215065	0.00638 [0.00476,0.00819]	43370481	44874453	1503972	5179	1.14	1	1	2182	rs17690661	43924521	G	A	0.223352	0.444222	0.0307588	14.4421	0.000215517	0.852566	0.000206921	-0.169167	2.75206e-05	0.00191979	0.133	0.0112308	ncRNA_intronic	MAPT-AS1	0
20	grey and white matter	rs199737620	17	44215065	0.00638 [0.00476,0.00819]	43370481	44874453	1503972	5179	1.14	1	1	2182	rs2873269	43931122	C	T	0.223358	0.444328	0.0307662	14.4421	0.000215429	0.852781	0.000206838	-0.169343	2.75119e-05	0.00191956	0.133012	0.0112195	ncRNA_intronic	MAPT-AS1	0
20	grey and white matter	rs199737620	17	44215065	0.00638 [0.00476,0.00819]	43370481	44874453	1503972	5179	1.14	1	1	2182	rs62055936	43848761	T	A	0.22097	0.447317	0.0309733	14.442	0.000215235	0.852996	0.000206391	-0.170281	2.75349e-05	0.00192341	0.133411	0.0113948	intronic	LINC02210-CRHR1	0
20	grey and white matter	rs199737620	17	44215065	0.00638 [0.00476,0.00819]	43370481	44874453	1503972	5179	1.14	1	1	2182	rs17689471	43892973	T	C	0.223349	0.44424	0.0307603	14.442	0.000215151	0.853212	0.000206648	-0.169742	2.74829e-05	0.00191844	0.132994	0.0112412	intronic	CRHR1,LINC02210-CRHR1	0
20	grey and white matter	rs199737620	17	44215065	0.00638 [0.00476,0.00819]	43370481	44874453	1503972	5179	1.14	1	1	2182	rs79346219	44184375	A	G	0.223517	0.444522	0.03078	14.4419	0.000214901	0.853427	0.000206907	-0.169198	2.75048e-05	0.00191881	0.132933	0.0112715	intronic	KANSL1	0
20	grey and white matter	rs199737620	17	44215065	0.00638 [0.00476,0.00819]	43370481	44874453	1503972	5179	1.14	1	1	2182	rs16940681	43912159	G	C	0.223223	0.444392	0.0307713	14.4418	0.000214467	0.853641	0.000227184	-0.128587	2.97565e-05	0.00198495	0.13098	0.0138258	exonic	LINC02210-CRHR1	0
20	grey and white matter	rs199737620	17	44215065	0.00638 [0.00476,0.00819]	43370481	44874453	1503972	5179	1.14	1	1	2182	rs62057158	43907143	G	A	0.223318	0.444227	0.0307606	14.4414	0.000213428	0.853854	0.000226035	-0.130788	2.96033e-05	0.00197973	0.130968	0.0138142	intronic	CRHR1,LINC02210-CRHR1	0
20	grey and white matter	rs199737620	17	44215065	0.00638 [0.00476,0.00819]	43370481	44874453	1503972	5179	1.14	1	1	2182	rs78471340	43768346	G	A	0.222069	0.44623	0.0308993	14.4414	0.000213425	0.854068	0.000203712	-0.175957	2.71464e-05	0.00190854	0.133258	0.0112491	intronic	LINC02210-CRHR1	0
20	grey and white matter	rs199737620	17	44215065	0.00638 [0.00476,0.00819]	43370481	44874453	1503972	5179	1.14	1	1	2182	rs56406407	43792099	T	C	0.219523	0.450111	0.0311682	14.4414	0.000213201	0.854281	0.000207637	-0.167668	2.77052e-05	0.00192983	0.133431	0.0116679	intronic	LINC02210-CRHR1	0
20	grey and white matter	rs199737620	17	44215065	0.00638 [0.00476,0.00819]	43370481	44874453	1503972	5179	1.14	1	1	2182	rs35631660	43832337	A	G	0.222784	0.444748	0.0307972	14.4412	0.000212682	0.854494	0.000203979	-0.175388	2.71514e-05	0.00190765	0.133109	0.0112391	intronic	LINC02210-CRHR1	0
20	grey and white matter	rs199737620	17	44215065	0.00638 [0.00476,0.00819]	43370481	44874453	1503972	5179	1.14	1	1	2182	rs55707339	43842462	T	C	0.222792	0.444902	0.030808	14.4411	0.000212489	0.854706	0.000203834	-0.175698	2.71329e-05	0.00190705	0.133113	0.0112582	intronic	LINC02210-CRHR1	0
20	grey and white matter	rs199737620	17	44215065	0.00638 [0.00476,0.00819]	43370481	44874453	1503972	5179	1.14	1	1	2182	rs62054824	43929992	C	T	0.22337	0.444252	0.0307639	14.4407	0.000211197	0.854917	0.000202766	-0.177979	2.69659e-05	0.00190027	0.13299	0.0112282	ncRNA_intronic	MAPT-AS1	0
20	grey and white matter	rs199737620	17	44215065	0.00638 [0.00476,0.00819]	43370481	44874453	1503972	5179	1.14	1	1	2182	rs2532239	44266227	T	C	0.223312	0.44472	0.0307965	14.4406	0.000210927	0.855128	0.00020189	-0.17986	2.68507e-05	0.00189623	0.132997	0.0112099	intronic	KANSL1	0
20	grey and white matter	rs199737620	17	44215065	0.00638 [0.00476,0.00819]	43370481	44874453	1503972	5179	1.14	1	1	2182	rs77220413	43764378	G	A	0.223341	0.44404	0.0307497	14.4405	0.000210518	0.855339	0.000200944	-0.1819	2.67268e-05	0.00189188	0.133006	0.011173	intronic	LINC02210-CRHR1	0
20	grey and white matter	rs199737620	17	44215065	0.00638 [0.00476,0.00819]	43370481	44874453	1503972	5179	1.14	1	1	2182	rs56201245	44034340	C	T	0.223329	0.444512	0.0307824	14.4405	0.000210498	0.855549	0.000201748	-0.180166	2.68406e-05	0.00189614	0.13304	0.0111751	intronic	MAPT	0
20	grey and white matter	rs199737620	17	44215065	0.00638 [0.00476,0.00819]	43370481	44874453	1503972	5179	1.14	1	1	2182	rs55746658	44034575	T	C	0.22332	0.444531	0.0307838	14.4404	0.00021038	0.85576	0.000201644	-0.18039	2.68267e-05	0.00189565	0.13304	0.0111772	intronic	MAPT	0
20	grey and white matter	rs199737620	17	44215065	0.00638 [0.00476,0.00819]	43370481	44874453	1503972	5179	1.14	1	1	2182	rs56302057	44034486	A	G	0.22333	0.444496	0.0307824	14.4399	0.000208943	0.855969	0.000220333	-0.141888	2.88726e-05	0.00195556	0.131041	0.0137347	intronic	MAPT	0
20	grey and white matter	rs199737620	17	44215065	0.00638 [0.00476,0.00819]	43370481	44874453	1503972	5179	1.14	1	1	2182	rs76830096	43857129	A	C	0.223031	0.444411	0.0307767	14.4399	0.000208683	0.856177	0.000200047	-0.183843	2.66198e-05	0.00188857	0.133068	0.0112131	intronic	LINC02210-CRHR1	0
20	grey and white matter	rs199737620	17	44215065	0.00638 [0.00476,0.00819]	43370481	44874453	1503972	5179	1.14	1	1	2182	rs16940676	43911036	G	A	0.223316	0.444178	0.0307606	14.4398	0.000208633	0.856386	0.000200409	-0.183059	2.66493e-05	0.001889	0.132975	0.0112485	intronic	CRHR1,LINC02210-CRHR1	0
20	grey and white matter	rs199737620	17	44215065	0.00638 [0.00476,0.00819]	43370481	44874453	1503972	5179	1.14	1	1	2182	rs118087478	44051589	T	G	0.217186	0.452385	0.0313291	14.4398	0.000208438	0.856594	0.000203895	-0.175567	2.72858e-05	0.00191824	0.133823	0.0119114	intronic	MAPT	0
20	grey and white matter	rs199737620	17	44215065	0.00638 [0.00476,0.00819]	43370481	44874453	1503972	5179	1.14	1	1	2182	rs78074121	43896690	T	C	0.223308	0.444185	0.0307617	14.4395	0.000207775	0.856802	0.000199944	-0.184066	2.65801e-05	0.00188634	0.132938	0.0112873	intronic	CRHR1,LINC02210-CRHR1	0
20	grey and white matter	rs199737620	17	44215065	0.00638 [0.00476,0.00819]	43370481	44874453	1503972	5179	1.14	1	1	2182	rs79589869	43930238	C	A	0.223159	0.444666	0.0307952	14.4395	0.000207513	0.85701	0.000198949	-0.186234	2.64682e-05	0.001883	0.13304	0.0112254	ncRNA_intronic	MAPT-AS1	0
20	grey and white matter	rs199737620	17	44215065	0.00638 [0.00476,0.00819]	43370481	44874453	1503972	5179	1.14	1	1	2182	rs112460810	43900215	T	TAA	0.223246	0.444292	0.0307694	14.4394	0.000207372	0.857217	0.000199235	-0.18561	2.64944e-05	0.00188355	0.13298	0.0112516	intronic	CRHR1,LINC02210-CRHR1	0
20	grey and white matter	rs199737620	17	44215065	0.00638 [0.00476,0.00819]	43370481	44874453	1503972	5179	1.14	1	1	2182	rs2469922	44298178	A	G	0.22243	0.44484	0.0308077	14.4392	0.00020689	0.857424	0.0002199	-0.142742	2.87609e-05	0.00195091	0.130791	0.0143369	intronic	KANSL1	0
20	grey and white matter	rs199737620	17	44215065	0.00638 [0.00476,0.00819]	43370481	44874453	1503972	5179	1.14	1	1	2182	rs80190331	44035233	A	T	0.22334	0.444457	0.0307813	14.4392	0.000206717	0.857631	0.000198145	-0.187992	2.63572e-05	0.00187886	0.133019	0.0111828	intronic	MAPT	0
20	grey and white matter	rs199737620	17	44215065	0.00638 [0.00476,0.00819]	43370481	44874453	1503972	5179	1.14	1	1	2182	rs62054804	43914809	C	T	0.223539	0.444049	0.0307531	14.4392	0.000206639	0.857837	0.000218456	-0.145603	2.85911e-05	0.00194505	0.130878	0.0138803	intergenic	LINC02210-CRHR1	1615
20	grey and white matter	rs199737620	17	44215065	0.00638 [0.00476,0.00819]	43370481	44874453	1503972	5179	1.14	1	1	2182	rs62054825	43930033	G	A	0.223392	0.444179	0.0307622	14.4391	0.000206505	0.858044	0.000198282	-0.187694	2.63646e-05	0.00187881	0.132966	0.0112345	ncRNA_intronic	MAPT-AS1	0
20	grey and white matter	rs199737620	17	44215065	0.00638 [0.00476,0.00819]	43370481	44874453	1503972	5179	1.14	1	1	2182	rs17762912	43899161	A	C	0.223008	0.444494	0.0307845	14.4389	0.000205837	0.85825	0.00019802	-0.188267	2.63345e-05	0.00187796	0.132989	0.0112926	intronic	CRHR1,LINC02210-CRHR1	0
20	grey and white matter	rs199737620	17	44215065	0.00638 [0.00476,0.00819]	43370481	44874453	1503972	5179	1.14	1	1	2182	rs41457044	43911424	C	T	0.223326	0.444152	0.0307609	14.4388	0.000205719	0.858455	0.000197653	-0.189074	2.628e-05	0.00187578	0.13296	0.0112535	intronic	CRHR1,LINC02210-CRHR1	0
20	grey and white matter	rs199737620	17	44215065	0.00638 [0.00476,0.00819]	43370481	44874453	1503972	5179	1.14	1	1	2182	rs62063299	44048336	T	C	0.220765	0.447717	0.0310081	14.4387	0.000205314	0.858661	0.000197488	-0.189435	2.63472e-05	0.0018815	0.133412	0.0114133	intronic	MAPT	0
20	grey and white matter	rs199737620	17	44215065	0.00638 [0.00476,0.00819]	43370481	44874453	1503972	5179	1.14	1	1	2182	rs62073105	44322922	A	G	0.222207	0.445548	0.0308581	14.4386	0.000205011	0.858866	0.000197161	-0.190156	2.62315e-05	0.00187482	0.133046	0.0114009	intergenic	KANSL1	20182
20	grey and white matter	rs199737620	17	44215065	0.00638 [0.00476,0.00819]	43370481	44874453	1503972	5179	1.14	1	1	2182	rs373685009	43790598	G	GAA	0.222607	0.445101	0.0308273	14.4385	0.000204794	0.859071	0.00019679	-0.190974	2.61886e-05	0.0018734	0.133079	0.011307	intronic	LINC02210-CRHR1	0
20	grey and white matter	rs199737620	17	44215065	0.00638 [0.00476,0.00819]	43370481	44874453	1503972	5179	1.14	1	1	2182	rs111295615	44184428	T	C	0.223462	0.444513	0.0307866	14.4385	0.00020476	0.859275	0.000197225	-0.190015	2.62108e-05	0.00187291	0.132898	0.0112895	intronic	KANSL1	0
20	grey and white matter	rs199737620	17	44215065	0.00638 [0.00476,0.00819]	43370481	44874453	1503972	5179	1.14	1	1	2182	rs11079723	43841729	T	C	0.222917	0.444475	0.0307841	14.4385	0.00020458	0.85948	0.000196258	-0.192149	2.61135e-05	0.00187048	0.133057	0.0112382	intronic	LINC02210-CRHR1	0
20	grey and white matter	rs199737620	17	44215065	0.00638 [0.00476,0.00819]	43370481	44874453	1503972	5179	1.14	1	1	2182	17:43914990_AAC_A	43914990	AAC	A	0.222841	0.444691	0.0307993	14.4383	0.000204252	0.859684	0.000196215	-0.192246	2.61105e-05	0.00187048	0.133071	0.0112488	intergenic	LINC02210-CRHR1	1794
20	grey and white matter	rs199737620	17	44215065	0.00638 [0.00476,0.00819]	43370481	44874453	1503972	5179	1.14	1	1	2182	rs62057073	43861117	C	T	0.223019	0.444497	0.030786	14.4383	0.000204065	0.859888	0.000195707	-0.193371	2.60317e-05	0.00186727	0.133014	0.0112584	intronic	LINC02210-CRHR1	0
20	grey and white matter	rs199737620	17	44215065	0.00638 [0.00476,0.00819]	43370481	44874453	1503972	5179	1.14	1	1	2182	rs62066084	43688042	C	G	0.221348	0.447741	0.0310107	14.4383	0.000204039	0.860092	0.000195779	-0.193212	2.60925e-05	0.00187144	0.133275	0.011407	intergenic	MAPK8IP1P2	8814
20	grey and white matter	rs199737620	17	44215065	0.00638 [0.00476,0.00819]	43370481	44874453	1503972	5179	1.14	1	1	2182	17:44221042_C_T	44221042	C	T	0.223477	0.44406	0.0307563	14.438	0.000203292	0.860296	0.000194573	-0.195895	2.58701e-05	0.00186101	0.132959	0.0111913	intronic	KANSL1	0
20	grey and white matter	rs199737620	17	44215065	0.00638 [0.00476,0.00819]	43370481	44874453	1503972	5179	1.14	1	1	2182	17:44003580_GA_G	44003580	GA	G	0.223187	0.444468	0.0307847	14.438	0.0002031	0.860499	0.000194266	-0.19658	2.58496e-05	0.00186093	0.133062	0.0111438	intronic	MAPT	0
20	grey and white matter	rs199737620	17	44215065	0.00638 [0.00476,0.00819]	43370481	44874453	1503972	5179	1.14	1	1	2182	rs3785884	44057595	G	A	0.227117	0.441728	0.0305952	14.4378	0.000202721	0.860701	0.000204828	-0.173583	2.66285e-05	0.00187585	0.130004	0.0167851	intronic	MAPT	0
20	grey and white matter	rs199737620	17	44215065	0.00638 [0.00476,0.00819]	43370481	44874453	1503972	5179	1.14	1	1	2182	17:44092729_TAAA_T	44092729	TAAA	T	0.221055	0.447949	0.0310264	14.4377	0.000202294	0.860904	0.000216494	-0.149522	2.83804e-05	0.00193985	0.131091	0.0141625	intronic	MAPT	0
20	grey and white matter	rs199737620	17	44215065	0.00638 [0.00476,0.00819]	43370481	44874453	1503972	5179	1.14	1	1	2182	rs62055946	43851971	C	A	0.223007	0.444354	0.0307775	14.4376	0.000202157	0.861106	0.000193817	-0.197585	2.57858e-05	0.00185859	0.133042	0.0112257	intronic	LINC02210-CRHR1	0
20	grey and white matter	rs199737620	17	44215065	0.00638 [0.00476,0.00819]	43370481	44874453	1503972	5179	1.14	1	1	2182	17:44177304_TA_T	44177304	TA	T	0.221552	0.446495	0.0309258	14.4376	0.000202148	0.861308	0.00019407	-0.197021	2.58724e-05	0.00186367	0.133315	0.0112915	intronic	KANSL1	0
20	grey and white matter	rs199737620	17	44215065	0.00638 [0.00476,0.00819]	43370481	44874453	1503972	5179	1.14	1	1	2182	rs62063298	44048323	G	T	0.22077	0.447672	0.0310074	14.4376	0.000202045	0.86151	0.000194369	-0.196352	2.59278e-05	0.00186637	0.133395	0.0114196	intronic	MAPT	0
20	grey and white matter	rs199737620	17	44215065	0.00638 [0.00476,0.00819]	43370481	44874453	1503972	5179	1.14	1	1	2182	rs2696569	44266290	G	C	0.226921	0.445237	0.0308392	14.4374	0.000201429	0.861711	0.000196171	-0.192343	2.5881e-05	0.00185469	0.131931	0.0115194	intronic	KANSL1	0
20	grey and white matter	rs199737620	17	44215065	0.00638 [0.00476,0.00819]	43370481	44874453	1503972	5179	1.14	1	1	2182	17:43908476_GT_G	43908476	GT	G	0.223302	0.444142	0.0307634	14.4374	0.000201369	0.861913	0.000193498	-0.198301	2.57245e-05	0.00185575	0.132944	0.011262	intronic	CRHR1,LINC02210-CRHR1	0
20	grey and white matter	rs199737620	17	44215065	0.00638 [0.00476,0.00819]	43370481	44874453	1503972	5179	1.14	1	1	2182	rs12185268	43923683	A	G	0.223448	0.444049	0.0307571	14.4373	0.000201178	0.862114	0.000193196	-0.19898	2.56773e-05	0.00185379	0.132908	0.0112571	exonic	SPPL2C	0
20	grey and white matter	rs199737620	17	44215065	0.00638 [0.00476,0.00819]	43370481	44874453	1503972	5179	1.14	1	1	2182	rs73984689	44184404	G	A	0.223498	0.444507	0.0307889	14.4372	0.000201075	0.862315	0.000193676	-0.197902	2.57348e-05	0.00185568	0.132875	0.0112963	intronic	KANSL1	0
20	grey and white matter	rs199737620	17	44215065	0.00638 [0.00476,0.00819]	43370481	44874453	1503972	5179	1.14	1	1	2182	rs199504614	43781720	T	TAAAAAAAAGAG	0.22313	0.444289	0.0307745	14.4369	0.000200135	0.862515	0.000191547	-0.202703	2.54782e-05	0.00184725	0.133013	0.0112127	intronic	LINC02210-CRHR1	0
20	grey and white matter	rs199737620	17	44215065	0.00638 [0.00476,0.00819]	43370481	44874453	1503972	5179	1.14	1	1	2182	rs2429444	44298279	C	T	0.222579	0.444813	0.0308116	14.4365	0.000199063	0.862714	0.000210784	-0.161133	2.76026e-05	0.00191166	0.130952	0.0138791	intronic	KANSL1	0
20	grey and white matter	rs199737620	17	44215065	0.00638 [0.00476,0.00819]	43370481	44874453	1503972	5179	1.14	1	1	2182	rs2141300	44258914	A	G	0.224891	0.445388	0.0308515	14.4365	0.000198969	0.862913	0.00019208	-0.201497	2.5447e-05	0.00184274	0.132481	0.0114307	intronic	KANSL1	0
20	grey and white matter	rs199737620	17	44215065	0.00638 [0.00476,0.00819]	43370481	44874453	1503972	5179	1.14	1	1	2182	rs62054388	43805590	C	T	0.223006	0.444296	0.0307761	14.4364	0.000198648	0.863112	0.000209409	-0.163976	2.74477e-05	0.00190688	0.131072	0.013699	intronic	LINC02210-CRHR1	0
20	grey and white matter	rs199737620	17	44215065	0.00638 [0.00476,0.00819]	43370481	44874453	1503972	5179	1.14	1	1	2182	rs62055719	43766497	T	C	0.223167	0.444173	0.0307677	14.4363	0.000198488	0.86331	0.000190028	-0.206162	2.52726e-05	0.00183967	0.132994	0.0112181	intronic	LINC02210-CRHR1	0
20	grey and white matter	rs199737620	17	44215065	0.00638 [0.00476,0.00819]	43370481	44874453	1503972	5179	1.14	1	1	2182	rs201825478	43774408	A	AAGAAAGAAAGAG	0.223154	0.4442	0.0307696	14.4363	0.000198449	0.863509	0.000189999	-0.206228	2.52694e-05	0.00183958	0.132997	0.0112188	intronic	LINC02210-CRHR1	0
20	grey and white matter	rs199737620	17	44215065	0.00638 [0.00476,0.00819]	43370481	44874453	1503972	5179	1.14	1	1	2182	rs2696581	44227186	G	A	0.223492	0.444022	0.0307577	14.4361	0.000197878	0.863707	0.000189411	-0.207574	2.51786e-05	0.00183579	0.132931	0.0112	intronic	KANSL1	0
20	grey and white matter	rs199737620	17	44215065	0.00638 [0.00476,0.00819]	43370481	44874453	1503972	5179	1.14	1	1	2182	rs56026232	43939399	A	C	0.216895	0.453535	0.0314167	14.4361	0.000197842	0.863905	0.000195633	-0.193535	2.5881e-05	0.00186543	0.132293	0.0170127	ncRNA_intronic	MAPT-AS1	0
20	grey and white matter	rs199737620	17	44215065	0.00638 [0.00476,0.00819]	43370481	44874453	1503972	5179	1.14	1	1	2182	17:44294983_C_A	44294983	C	A	0.222434	0.444758	0.0308088	14.4361	0.000197724	0.864102	0.000189504	-0.207362	2.52109e-05	0.00183783	0.133036	0.0113217	intronic	KANSL1	0
20	grey and white matter	rs199737620	17	44215065	0.00638 [0.00476,0.00819]	43370481	44874453	1503972	5179	1.14	1	1	2182	rs62057117	43899657	C	G	0.223075	0.44432	0.0307785	14.4361	0.00019767	0.8643	0.000190171	-0.205836	2.52816e-05	0.00183974	0.132941	0.0113052	intronic	CRHR1,LINC02210-CRHR1	0
20	grey and white matter	rs199737620	17	44215065	0.00638 [0.00476,0.00819]	43370481	44874453	1503972	5179	1.14	1	1	2182	rs113518470	43850932	C	T	0.223043	0.444378	0.0307826	14.436	0.000197561	0.864497	0.000189349	-0.207717	2.51855e-05	0.00183663	0.133011	0.0112323	intronic	LINC02210-CRHR1	0
20	grey and white matter	rs199737620	17	44215065	0.00638 [0.00476,0.00819]	43370481	44874453	1503972	5179	1.14	1	1	2182	rs2266497	44294786	A	G	0.222436	0.444756	0.0308088	14.436	0.000197541	0.864695	0.000189328	-0.207766	2.51873e-05	0.00183696	0.133036	0.0113217	intronic	KANSL1	0
20	grey and white matter	rs199737620	17	44215065	0.00638 [0.00476,0.00819]	43370481	44874453	1503972	5179	1.14	1	1	2182	rs430789	44295157	A	G	0.222433	0.444756	0.0308088	14.436	0.000197541	0.864893	0.000189331	-0.207758	2.51878e-05	0.00183698	0.133036	0.0113224	intronic	KANSL1	0
20	grey and white matter	rs199737620	17	44215065	0.00638 [0.00476,0.00819]	43370481	44874453	1503972	5179	1.14	1	1	2182	rs2668669	44284734	G	C	0.223927	0.445214	0.0308406	14.436	0.000197444	0.86509	0.000189818	-0.206644	2.5192e-05	0.00183496	0.132717	0.011316	intronic	KANSL1	0
20	grey and white matter	rs199737620	17	44215065	0.00638 [0.00476,0.00819]	43370481	44874453	1503972	5179	1.14	1	1	2182	rs2316769	43930798	A	G	0.223406	0.44404	0.0307594	14.4359	0.000197279	0.865287	0.000189477	-0.207423	2.51854e-05	0.00183603	0.13292	0.0112485	ncRNA_intronic	MAPT-AS1	0
20	grey and white matter	rs199737620	17	44215065	0.00638 [0.00476,0.00819]	43370481	44874453	1503972	5179	1.14	1	1	2182	rs111511018	43794828	T	C	0.222302	0.445391	0.030853	14.4359	0.000197261	0.865485	0.000189183	-0.208097	2.5183e-05	0.0018373	0.133114	0.0112885	intronic	LINC02210-CRHR1	0
20	grey and white matter	rs199737620	17	44215065	0.00638 [0.00476,0.00819]	43370481	44874453	1503972	5179	1.14	1	1	2182	rs56100710	43939395	A	T	0.216888	0.45353	0.0314172	14.4357	0.000196748	0.865681	0.000194577	-0.195886	2.57391e-05	0.00186027	0.132282	0.0170326	ncRNA_intronic	MAPT-AS1	0
20	grey and white matter	rs199737620	17	44215065	0.00638 [0.00476,0.00819]	43370481	44874453	1503972	5179	1.14	1	1	2182	rs78328427	43916932	G	A	0.22329	0.444111	0.0307654	14.4354	0.000195856	0.865877	0.00018819	-0.210384	2.50149e-05	0.00182985	0.132924	0.0112731	intergenic	LINC02210-CRHR1	3738
20	grey and white matter	rs199737620	17	44215065	0.00638 [0.00476,0.00819]	43370481	44874453	1503972	5179	1.14	1	1	2182	rs62057114	43899401	C	T	0.223115	0.444239	0.0307745	14.4353	0.000195551	0.866073	0.000188147	-0.210483	2.50091e-05	0.00182968	0.132923	0.0113073	intronic	CRHR1,LINC02210-CRHR1	0
20	grey and white matter	rs199737620	17	44215065	0.00638 [0.00476,0.00819]	43370481	44874453	1503972	5179	1.14	1	1	2182	rs2696580	44227196	T	C	0.223491	0.443995	0.0307576	14.4353	0.000195547	0.866268	0.000187196	-0.212686	2.4882e-05	0.00182488	0.13292	0.0112042	intronic	KANSL1	0
20	grey and white matter	rs199737620	17	44215065	0.00638 [0.00476,0.00819]	43370481	44874453	1503972	5179	1.14	1	1	2182	rs62055945	43851851	G	A	0.223001	0.444282	0.0307775	14.4353	0.000195524	0.866464	0.000205998	-0.171111	2.70038e-05	0.00189147	0.131088	0.0136766	intronic	LINC02210-CRHR1	0
20	grey and white matter	rs199737620	17	44215065	0.00638 [0.00476,0.00819]	43370481	44874453	1503972	5179	1.14	1	1	2182	rs55849949	43853526	A	G	0.223001	0.444271	0.0307772	14.4351	0.00019492	0.866659	0.000186927	-0.21331	2.48629e-05	0.00182482	0.133009	0.011239	intronic	LINC02210-CRHR1	0
20	grey and white matter	rs199737620	17	44215065	0.00638 [0.00476,0.00819]	43370481	44874453	1503972	5179	1.14	1	1	2182	rs62055883	43837446	C	G	0.222961	0.444312	0.0307801	14.435	0.000194843	0.866854	0.000186906	-0.213359	2.48584e-05	0.00182461	0.133	0.0112551	intronic	LINC02210-CRHR1	0
20	grey and white matter	rs199737620	17	44215065	0.00638 [0.00476,0.00819]	43370481	44874453	1503972	5179	1.14	1	1	2182	rs77965652	43853457	A	G	0.223001	0.444269	0.0307772	14.435	0.00019474	0.867048	0.000186754	-0.213711	2.48398e-05	0.00182397	0.133008	0.0112393	intronic	LINC02210-CRHR1	0
20	grey and white matter	rs199737620	17	44215065	0.00638 [0.00476,0.00819]	43370481	44874453	1503972	5179	1.14	1	1	2182	rs56043078	43853235	T	G	0.223001	0.444268	0.0307772	14.435	0.00019465	0.867243	0.000186669	-0.21391	2.48283e-05	0.00182354	0.133007	0.0112395	intronic	LINC02210-CRHR1	0
20	grey and white matter	rs199737620	17	44215065	0.00638 [0.00476,0.00819]	43370481	44874453	1503972	5179	1.14	1	1	2182	rs62057115	43899417	G	C	0.223114	0.444228	0.0307747	14.4348	0.000194297	0.867437	0.000186952	-0.21325	2.48492e-05	0.00182378	0.132917	0.0113099	intronic	CRHR1,LINC02210-CRHR1	0
20	grey and white matter	rs199737620	17	44215065	0.00638 [0.00476,0.00819]	43370481	44874453	1503972	5179	1.14	1	1	2182	rs113762994	43847095	C	T	0.223089	0.444312	0.0307806	14.4348	0.000194192	0.867631	0.000186185	-0.215038	2.47597e-05	0.00182087	0.132985	0.0112394	intronic	LINC02210-CRHR1	0
20	grey and white matter	rs199737620	17	44215065	0.00638 [0.00476,0.00819]	43370481	44874453	1503972	5179	1.14	1	1	2182	rs62055950	43853133	T	C	0.222999	0.444262	0.0307774	14.4347	0.00019385	0.867825	0.000185907	-0.215686	2.47263e-05	0.00181977	0.133004	0.011241	intronic	LINC02210-CRHR1	0
20	grey and white matter	rs199737620	17	44215065	0.00638 [0.00476,0.00819]	43370481	44874453	1503972	5179	1.14	1	1	2182	rs62055893	43842494	A	G	0.222792	0.444758	0.0308119	14.4346	0.000193671	0.868019	0.000186007	-0.215453	2.47438e-05	0.00182062	0.133026	0.0112867	intronic	LINC02210-CRHR1	0
20	grey and white matter	rs199737620	17	44215065	0.00638 [0.00476,0.00819]	43370481	44874453	1503972	5179	1.14	1	1	2182	rs55991914	43854267	C	T	0.223001	0.444253	0.0307771	14.4345	0.000193431	0.868212	0.000185511	-0.216613	2.46731e-05	0.0018178	0.133001	0.0112421	intronic	LINC02210-CRHR1	0
20	grey and white matter	rs199737620	17	44215065	0.00638 [0.00476,0.00819]	43370481	44874453	1503972	5179	1.14	1	1	2182	rs113246445	43851209	A	AT	0.223079	0.444281	0.0307791	14.4345	0.000193353	0.868406	0.000185396	-0.216882	2.46539e-05	0.00181695	0.13298	0.0112438	intronic	LINC02210-CRHR1	0
20	grey and white matter	rs199737620	17	44215065	0.00638 [0.00476,0.00819]	43370481	44874453	1503972	5179	1.14	1	1	2182	17:43920219_AAAG_A	43920219	AAAG	A	0.223949	0.444075	0.0307649	14.4345	0.000193261	0.868599	0.000183776	-0.220695	2.44057e-05	0.00180648	0.132802	0.0111478	downstream	MAPT-AS1	0
20	grey and white matter	rs199737620	17	44215065	0.00638 [0.00476,0.00819]	43370481	44874453	1503972	5179	1.14	1	1	2182	rs78917479	43899611	C	T	0.223115	0.444209	0.0307745	14.4343	0.000192852	0.868792	0.000185576	-0.21646	2.46648e-05	0.00181696	0.13291	0.011313	intronic	CRHR1,LINC02210-CRHR1	0
20	grey and white matter	rs199737620	17	44215065	0.00638 [0.00476,0.00819]	43370481	44874453	1503972	5179	1.14	1	1	2182	rs436667	43709415	C	T	0.223356	0.444001	0.0307601	14.4343	0.000192839	0.868985	0.000184522	-0.218934	2.45238e-05	0.00181163	0.132905	0.0112335	ncRNA_intronic	LINC02210	0
20	grey and white matter	rs199737620	17	44215065	0.00638 [0.00476,0.00819]	43370481	44874453	1503972	5179	1.14	1	1	2182	rs76294809	43849327	G	A	0.223092	0.444168	0.0307724	14.434	0.000191899	0.869177	0.000184226	-0.219632	2.44948e-05	0.00181098	0.132961	0.011264	intronic	LINC02210-CRHR1	0
20	grey and white matter	rs199737620	17	44215065	0.00638 [0.00476,0.00819]	43370481	44874453	1503972	5179	1.14	1	1	2182	rs192252295	43702296	T	C	0.222536	0.444941	0.0308261	14.4339	0.000191712	0.869368	0.000202698	-0.178124	2.65593e-05	0.00187565	0.131029	0.0138209	ncRNA_intronic	LINC02210	0
20	grey and white matter	rs199737620	17	44215065	0.00638 [0.00476,0.00819]	43370481	44874453	1503972	5179	1.14	1	1	2182	rs17688875	43778406	A	G	0.223394	0.444056	0.0307648	14.4339	0.000191694	0.86956	0.000200928	-0.181935	2.63224e-05	0.00186688	0.131004	0.013676	intronic	LINC02210-CRHR1	0
20	grey and white matter	rs199737620	17	44215065	0.00638 [0.00476,0.00819]	43370481	44874453	1503972	5179	1.14	1	1	2182	rs55788678	43992233	C	T	0.22242	0.445416	0.0308591	14.4339	0.000191596	0.869752	0.000183742	-0.220773	2.44604e-05	0.00181074	0.133123	0.0112224	intronic	MAPT	0
20	grey and white matter	rs199737620	17	44215065	0.00638 [0.00476,0.00819]	43370481	44874453	1503972	5179	1.14	1	1	2182	rs62064421	43667934	C	G	0.224614	0.444109	0.0307686	14.4338	0.00019153	0.869943	0.000183175	-0.222116	2.42993e-05	0.00180163	0.132656	0.0112078	intergenic	MAPK8IP1P2	9535
20	grey and white matter	rs199737620	17	44215065	0.00638 [0.00476,0.00819]	43370481	44874453	1503972	5179	1.14	1	1	2182	rs2429445	44298209	T	C	0.222457	0.444681	0.0308086	14.4337	0.000191056	0.870134	0.000183114	-0.222261	2.43537e-05	0.00180607	0.132997	0.0113325	intronic	KANSL1	0
20	grey and white matter	rs199737620	17	44215065	0.00638 [0.00476,0.00819]	43370481	44874453	1503972	5179	1.14	1	1	2182	rs12150608	43775402	T	C	0.223255	0.444084	0.0307673	14.4336	0.000190978	0.870325	0.000182545	-0.223612	2.42668e-05	0.0018023	0.132936	0.0112134	intronic	LINC02210-CRHR1	0
20	grey and white matter	rs199737620	17	44215065	0.00638 [0.00476,0.00819]	43370481	44874453	1503972	5179	1.14	1	1	2182	rs430688	43685707	T	C	0.222506	0.446325	0.0309226	14.4336	0.00019093	0.870516	0.000182812	-0.222979	2.43252e-05	0.00180541	0.133061	0.0113001	intergenic	MAPK8IP1P2	6479
20	grey and white matter	rs199737620	17	44215065	0.00638 [0.00476,0.00819]	43370481	44874453	1503972	5179	1.14	1	1	2182	rs62056912	43784948	G	T	0.223054	0.444228	0.0307774	14.4336	0.00019082	0.870707	0.000182902	-0.222764	2.43217e-05	0.00180465	0.132977	0.0112451	intronic	LINC02210-CRHR1	0
20	grey and white matter	rs199737620	17	44215065	0.00638 [0.00476,0.00819]	43370481	44874453	1503972	5179	1.14	1	1	2182	rs62053957	43750939	T	C	0.223279	0.444002	0.0307621	14.4334	0.000190364	0.870897	0.000181935	-0.225066	2.4184e-05	0.00179916	0.132927	0.0112133	intronic	LINC02210-CRHR1	0
20	grey and white matter	rs199737620	17	44215065	0.00638 [0.00476,0.00819]	43370481	44874453	1503972	5179	1.14	1	1	2182	rs62057116	43899655	T	C	0.223093	0.444217	0.030777	14.4334	0.000190359	0.871088	0.000183177	-0.222112	2.43448e-05	0.0018051	0.132903	0.0113179	intronic	CRHR1,LINC02210-CRHR1	0
20	grey and white matter	rs199737620	17	44215065	0.00638 [0.00476,0.00819]	43370481	44874453	1503972	5179	1.14	1	1	2182	rs62055955	43854340	A	G	0.223003	0.444219	0.0307772	14.4334	0.00019028	0.871278	0.000182519	-0.223676	2.42723e-05	0.00180287	0.132985	0.0112485	intronic	LINC02210-CRHR1	0
20	grey and white matter	rs199737620	17	44215065	0.00638 [0.00476,0.00819]	43370481	44874453	1503972	5179	1.14	1	1	2182	rs62056930	43789640	A	C	0.22352	0.444026	0.0307641	14.4333	0.000189935	0.871468	0.000198658	-0.18687	2.60085e-05	0.00185519	0.130921	0.0137121	intronic	LINC02210-CRHR1	0
20	grey and white matter	rs199737620	17	44215065	0.00638 [0.00476,0.00819]	43370481	44874453	1503972	5179	1.14	1	1	2182	rs56099546	43894609	A	G	0.223057	0.444253	0.0307799	14.4332	0.000189843	0.871658	0.000182506	-0.223706	2.42582e-05	0.00180196	0.132917	0.0113001	intronic	CRHR1,LINC02210-CRHR1	0
20	grey and white matter	rs199737620	17	44215065	0.00638 [0.00476,0.00819]	43370481	44874453	1503972	5179	1.14	1	1	2182	rs12373124	43924219	T	C	0.221477	0.446761	0.0309537	14.4332	0.0001898	0.871847	0.000183021	-0.222483	2.43713e-05	0.00180796	0.133161	0.0114528	exonic	SPPL2C	0
20	grey and white matter	rs199737620	17	44215065	0.00638 [0.00476,0.00819]	43370481	44874453	1503972	5179	1.14	1	1	2182	rs56357543	43894547	C	T	0.223057	0.44425	0.0307799	14.4331	0.000189579	0.872037	0.000182254	-0.224306	2.42245e-05	0.0018007	0.132916	0.0113006	intronic	CRHR1,LINC02210-CRHR1	0
20	grey and white matter	rs199737620	17	44215065	0.00638 [0.00476,0.00819]	43370481	44874453	1503972	5179	1.14	1	1	2182	rs62053948	43748046	C	T	0.22329	0.443965	0.0307602	14.4331	0.000189521	0.872227	0.000181162	-0.226916	2.40799e-05	0.00179524	0.132919	0.0112175	intronic	LINC02210-CRHR1	0
20	grey and white matter	rs199737620	17	44215065	0.00638 [0.00476,0.00819]	43370481	44874453	1503972	5179	1.14	1	1	2182	rs56380663	43804619	C	T	0.223157	0.444111	0.0307705	14.433	0.000189287	0.872416	0.00018136	-0.226443	2.41105e-05	0.00179658	0.132943	0.0112478	intronic	LINC02210-CRHR1	0
20	grey and white matter	rs199737620	17	44215065	0.00638 [0.00476,0.00819]	43370481	44874453	1503972	5179	1.14	1	1	2182	rs2316766	43919068	G	T	0.217624	0.452347	0.0313412	14.433	0.000189208	0.872605	0.000210481	-0.161758	2.74625e-05	0.00190696	0.130475	0.0160287	intergenic	MAPT-AS1	1654
20	grey and white matter	rs199737620	17	44215065	0.00638 [0.00476,0.00819]	43370481	44874453	1503972	5179	1.14	1	1	2182	rs2316767	43919070	T	C	0.217624	0.452347	0.0313412	14.433	0.000189208	0.872794	0.000184372	-0.219287	2.4651e-05	0.0018224	0.133702	0.0118389	intergenic	MAPT-AS1	1652
20	grey and white matter	rs199737620	17	44215065	0.00638 [0.00476,0.00819]	43370481	44874453	1503972	5179	1.14	1	1	2182	rs2316768	43919073	G	T	0.217624	0.452347	0.0313412	14.433	0.000189208	0.872983	0.000184372	-0.219287	2.4651e-05	0.0018224	0.133702	0.0118389	intergenic	MAPT-AS1	1649
20	grey and white matter	rs199737620	17	44215065	0.00638 [0.00476,0.00819]	43370481	44874453	1503972	5179	1.14	1	1	2182	rs12373140	43924231	G	A	0.221476	0.446749	0.0309538	14.4328	0.000188628	0.873172	0.000181902	-0.225146	2.42212e-05	0.00180235	0.133156	0.0114554	exonic	SPPL2C	0
20	grey and white matter	rs199737620	17	44215065	0.00638 [0.00476,0.00819]	43370481	44874453	1503972	5179	1.14	1	1	2182	rs62053956	43750315	A	G	0.223289	0.443984	0.0307627	14.4325	0.000188026	0.87336	0.000179731	-0.230361	2.38885e-05	0.00178805	0.132912	0.0112187	intronic	LINC02210-CRHR1	0
20	grey and white matter	rs199737620	17	44215065	0.00638 [0.00476,0.00819]	43370481	44874453	1503972	5179	1.14	1	1	2182	rs62054809	43918239	C	T	0.223258	0.44404	0.0307667	14.4325	0.000187875	0.873548	0.000180636	-0.228181	2.40048e-05	0.00179235	0.132891	0.0112984	intergenic	MAPT-AS1	2483
20	grey and white matter	rs199737620	17	44215065	0.00638 [0.00476,0.00819]	43370481	44874453	1503972	5179	1.14	1	1	2182	rs80072429	43818611	G	A	0.22316	0.444068	0.030769	14.4323	0.000187424	0.873735	0.000179646	-0.230568	2.38818e-05	0.00178801	0.132938	0.0112498	intronic	LINC02210-CRHR1	0
20	grey and white matter	rs199737620	17	44215065	0.00638 [0.00476,0.00819]	43370481	44874453	1503972	5179	1.14	1	1	2182	rs76311426	43818690	G	T	0.22316	0.444068	0.030769	14.4323	0.000187424	0.873923	0.000179646	-0.230568	2.38818e-05	0.00178801	0.132938	0.0112498	intronic	LINC02210-CRHR1	0
20	grey and white matter	rs199737620	17	44215065	0.00638 [0.00476,0.00819]	43370481	44874453	1503972	5179	1.14	1	1	2182	rs17563889	43818946	A	T	0.22316	0.444068	0.030769	14.4323	0.000187424	0.87411	0.000179646	-0.230568	2.38818e-05	0.00178801	0.132938	0.0112498	intronic	LINC02210-CRHR1	0
20	grey and white matter	rs199737620	17	44215065	0.00638 [0.00476,0.00819]	43370481	44874453	1503972	5179	1.14	1	1	2182	rs17563861	43818906	A	G	0.22316	0.444068	0.030769	14.4323	0.000187424	0.874298	0.000179646	-0.230568	2.38818e-05	0.00178801	0.132938	0.0112498	intronic	LINC02210-CRHR1	0
20	grey and white matter	rs199737620	17	44215065	0.00638 [0.00476,0.00819]	43370481	44874453	1503972	5179	1.14	1	1	2182	rs77114624	43818657	T	C	0.22316	0.444068	0.030769	14.4323	0.000187424	0.874485	0.000179646	-0.230568	2.38818e-05	0.00178801	0.132938	0.0112498	intronic	LINC02210-CRHR1	0
20	grey and white matter	rs199737620	17	44215065	0.00638 [0.00476,0.00819]	43370481	44874453	1503972	5179	1.14	1	1	2182	17:43769819_AAAATT_A	43769819	AAAATT	A	0.223743	0.443883	0.0307565	14.4322	0.000187025	0.874672	0.000179222	-0.231594	2.37938e-05	0.00178355	0.132762	0.0112567	intronic	LINC02210-CRHR1	0
20	grey and white matter	rs199737620	17	44215065	0.00638 [0.00476,0.00819]	43370481	44874453	1503972	5179	1.14	1	1	2182	rs113242154	44053307	T	TAG	0.22128	0.446813	0.0309597	14.4321	0.000186799	0.874859	0.00017921	-0.231624	2.38826e-05	0.00179042	0.133266	0.0114361	intronic	MAPT	0
20	grey and white matter	rs199737620	17	44215065	0.00638 [0.00476,0.00819]	43370481	44874453	1503972	5179	1.14	1	1	2182	rs55638417	43900434	A	G	0.223109	0.444088	0.0307709	14.4321	0.00018678	0.875046	0.000179805	-0.230183	2.38924e-05	0.0017881	0.13288	0.0113231	intronic	CRHR1,LINC02210-CRHR1	0
20	grey and white matter	rs199737620	17	44215065	0.00638 [0.00476,0.00819]	43370481	44874453	1503972	5179	1.14	1	1	2182	rs113343439	44314217	A	G	0.222429	0.444549	0.0308029	14.4321	0.000186709	0.875232	0.000178937	-0.232283	2.37789e-05	0.00178404	0.132889	0.011433	intergenic	KANSL1	11477
20	grey and white matter	rs199737620	17	44215065	0.00638 [0.00476,0.00819]	43370481	44874453	1503972	5179	1.14	1	1	2182	17:44260939_GA_G	44260939	GA	G	0.221342	0.447278	0.030992	14.432	0.0001867	0.875419	0.000179504	-0.23091	2.39149e-05	0.00179125	0.133227	0.0113319	intronic	KANSL1	0
20	grey and white matter	rs199737620	17	44215065	0.00638 [0.00476,0.00819]	43370481	44874453	1503972	5179	1.14	1	1	2182	rs184745911	43698899	A	G	0.222988	0.444582	0.0308052	14.432	0.000186692	0.875606	0.000179051	-0.232009	2.37953e-05	0.00178455	0.132897	0.0113038	ncRNA_intronic	LINC02210	0
20	grey and white matter	rs199737620	17	44215065	0.00638 [0.00476,0.00819]	43370481	44874453	1503972	5179	1.14	1	1	2182	rs2435204	43988205	A	G	0.23109	0.438657	0.0303947	14.432	0.000186635	0.875792	0.000192681	-0.20014	2.45019e-05	0.00178826	0.127163	0.02072	intronic	MAPT	0
20	grey and white matter	rs199737620	17	44215065	0.00638 [0.00476,0.00819]	43370481	44874453	1503972	5179	1.14	1	1	2182	17:44260931_GGAGAGA_G	44260931	GGAGAGA	G	0.221339	0.447283	0.0309924	14.432	0.000186634	0.875979	0.000179442	-0.23106	2.39066e-05	0.00179095	0.133227	0.0113323	intronic	KANSL1	0
20	grey and white matter	rs199737620	17	44215065	0.00638 [0.00476,0.00819]	43370481	44874453	1503972	5179	1.14	1	1	2182	rs62057147	43903298	G	A	0.223768	0.443933	0.0307604	14.432	0.000186481	0.876166	0.000178977	-0.232188	2.37566e-05	0.001782	0.132736	0.0112687	intronic	CRHR1,LINC02210-CRHR1	0
20	grey and white matter	rs199737620	17	44215065	0.00638 [0.00476,0.00819]	43370481	44874453	1503972	5179	1.14	1	1	2182	17:44184819_CAAAGGT_C	44184819	CAAAGGT	C	0.220326	0.449059	0.0311159	14.4318	0.000186091	0.876352	0.000179795	-0.230208	2.39797e-05	0.00179485	0.133373	0.0115152	intronic	KANSL1	0
20	grey and white matter	rs199737620	17	44215065	0.00638 [0.00476,0.00819]	43370481	44874453	1503972	5179	1.14	1	1	2182	rs241032	43734145	T	C	0.223396	0.443897	0.0307586	14.4316	0.000185616	0.876537	0.000177542	-0.235685	2.35899e-05	0.00177659	0.132869	0.0112429	intronic	LINC02210-CRHR1	0
20	grey and white matter	rs199737620	17	44215065	0.00638 [0.00476,0.00819]	43370481	44874453	1503972	5179	1.14	1	1	2182	rs62064419	43667915	T	C	0.224248	0.444114	0.0307738	14.4316	0.000185413	0.876723	0.000178088	-0.234351	2.36247e-05	0.00177657	0.132658	0.0113035	intergenic	MAPK8IP1P2	9554
20	grey and white matter	rs199737620	17	44215065	0.00638 [0.00476,0.00819]	43370481	44874453	1503972	5179	1.14	1	1	2182	rs17687534	43749579	T	C	0.223268	0.443936	0.0307616	14.4315	0.000185247	0.876908	0.000177083	-0.236809	2.35351e-05	0.00177473	0.132904	0.0112224	intronic	LINC02210-CRHR1	0
20	grey and white matter	rs199737620	17	44215065	0.00638 [0.00476,0.00819]	43370481	44874453	1503972	5179	1.14	1	1	2182	rs12150141	43775145	G	A	0.223246	0.444012	0.0307669	14.4315	0.000185205	0.877093	0.000194521	-0.196011	2.54768e-05	0.00183647	0.130972	0.0137032	intronic	LINC02210-CRHR1	0
20	grey and white matter	rs199737620	17	44215065	0.00638 [0.00476,0.00819]	43370481	44874453	1503972	5179	1.14	1	1	2182	rs79073784	43754209	G	C	0.223273	0.443939	0.0307619	14.4315	0.000185133	0.877278	0.000176976	-0.23707	2.35206e-05	0.00177417	0.132903	0.0112226	intronic	LINC02210-CRHR1	0
20	grey and white matter	rs199737620	17	44215065	0.00638 [0.00476,0.00819]	43370481	44874453	1503972	5179	1.14	1	1	2182	rs17687571	43750010	G	A	0.223269	0.443933	0.0307616	14.4314	0.00018499	0.877463	0.000176839	-0.237408	2.35024e-05	0.00177349	0.132903	0.011223	intronic	LINC02210-CRHR1	0
20	grey and white matter	rs199737620	17	44215065	0.00638 [0.00476,0.00819]	43370481	44874453	1503972	5179	1.14	1	1	2182	rs17760817	43750137	G	C	0.223269	0.443933	0.0307616	14.4314	0.00018499	0.877648	0.000176839	-0.237408	2.35024e-05	0.00177349	0.132903	0.011223	intronic	LINC02210-CRHR1	0
20	grey and white matter	rs199737620	17	44215065	0.00638 [0.00476,0.00819]	43370481	44874453	1503972	5179	1.14	1	1	2182	rs76717812	43754010	T	C	0.223273	0.443937	0.0307619	14.4314	0.000184962	0.877833	0.000176813	-0.23747	2.34988e-05	0.00177334	0.132902	0.011223	intronic	LINC02210-CRHR1	0
20	grey and white matter	rs199737620	17	44215065	0.00638 [0.00476,0.00819]	43370481	44874453	1503972	5179	1.14	1	1	2182	rs62055664	43753642	A	G	0.223272	0.443935	0.0307618	14.4314	0.000184914	0.878018	0.000176768	-0.237581	2.34928e-05	0.00177312	0.132902	0.0112231	intronic	LINC02210-CRHR1	0
20	grey and white matter	rs199737620	17	44215065	0.00638 [0.00476,0.00819]	43370481	44874453	1503972	5179	1.14	1	1	2182	rs17687667	43754099	G	A	0.223274	0.443936	0.030762	14.4313	0.000184752	0.878203	0.000176617	-0.237953	2.34725e-05	0.00177234	0.1329	0.0112236	intronic	LINC02210-CRHR1	0
20	grey and white matter	rs199737620	17	44215065	0.00638 [0.00476,0.00819]	43370481	44874453	1503972	5179	1.14	1	1	2182	rs62055663	43753454	A	G	0.223272	0.443933	0.0307618	14.4313	0.000184743	0.878388	0.000176606	-0.237981	2.3471e-05	0.00177229	0.132901	0.0112235	intronic	LINC02210-CRHR1	0
20	grey and white matter	rs199737620	17	44215065	0.00638 [0.00476,0.00819]	43370481	44874453	1503972	5179	1.14	1	1	2182	rs62055661	43752039	C	T	0.22327	0.44393	0.0307617	14.4313	0.000184609	0.878572	0.00019389	-0.197424	2.53917e-05	0.00183332	0.130959	0.0137086	intronic	LINC02210-CRHR1	0
20	grey and white matter	rs199737620	17	44215065	0.00638 [0.00476,0.00819]	43370481	44874453	1503972	5179	1.14	1	1	2182	rs62055662	43752566	C	T	0.223271	0.443931	0.0307618	14.4312	0.000184571	0.878757	0.000176443	-0.238382	2.34493e-05	0.00177147	0.1329	0.0112239	intronic	LINC02210-CRHR1	0
20	grey and white matter	rs199737620	17	44215065	0.00638 [0.00476,0.00819]	43370481	44874453	1503972	5179	1.14	1	1	2182	rs111447859	43987184	T	C	0.223538	0.443607	0.0307394	14.4312	0.000184508	0.878941	0.000176832	-0.237426	2.34984e-05	0.00177319	0.132886	0.0111945	intronic	MAPT	0
20	grey and white matter	rs199737620	17	44215065	0.00638 [0.00476,0.00819]	43370481	44874453	1503972	5179	1.14	1	1	2182	rs4485406	43683627	C	G	0.225652	0.444755	0.0308191	14.4311	0.000184323	0.879126	0.000175538	-0.240615	2.32246e-05	0.00175909	0.132305	0.0112473	intergenic	MAPK8IP1P2	4399
20	grey and white matter	rs199737620	17	44215065	0.00638 [0.00476,0.00819]	43370481	44874453	1503972	5179	1.14	1	1	2182	rs74398257	43756340	T	C	0.223287	0.443941	0.0307627	14.4311	0.000184316	0.87931	0.000176221	-0.238929	2.34186e-05	0.00177027	0.132894	0.0112258	intronic	LINC02210-CRHR1	0
20	grey and white matter	rs199737620	17	44215065	0.00638 [0.00476,0.00819]	43370481	44874453	1503972	5179	1.14	1	1	2182	rs62053952	43749261	T	C	0.223268	0.443926	0.0307617	14.4311	0.000184267	0.879494	0.000176153	-0.239095	2.34107e-05	0.00177	0.132899	0.0112243	intronic	LINC02210-CRHR1	0
20	grey and white matter	rs199737620	17	44215065	0.00638 [0.00476,0.00819]	43370481	44874453	1503972	5179	1.14	1	1	2182	rs759528501	44275649	CTAT	C	0.224186	0.444209	0.0307815	14.431	0.000184034	0.879678	0.000175707	-0.240198	2.33011e-05	0.00176399	0.132613	0.0112337	intronic	KANSL1	0
20	grey and white matter	rs199737620	17	44215065	0.00638 [0.00476,0.00819]	43370481	44874453	1503972	5179	1.14	1	1	2182	rs62053954	43749949	G	A	0.223272	0.443946	0.0307633	14.431	0.000184004	0.879862	0.000175919	-0.239672	2.33791e-05	0.00176879	0.132897	0.011226	intronic	LINC02210-CRHR1	0
20	grey and white matter	rs199737620	17	44215065	0.00638 [0.00476,0.00819]	43370481	44874453	1503972	5179	1.14	1	1	2182	rs62054429	43823125	G	A	0.223133	0.444057	0.0307711	14.431	0.000183871	0.880046	0.000176343	-0.238627	2.34384e-05	0.00177119	0.132914	0.0112689	intronic	LINC02210-CRHR1	0
20	grey and white matter	rs199737620	17	44215065	0.00638 [0.00476,0.00819]	43370481	44874453	1503972	5179	1.14	1	1	2182	rs62055690	43754576	C	G	0.223276	0.443926	0.0307621	14.4309	0.000183775	0.88023	0.00017569	-0.240239	2.33483e-05	0.00176762	0.132895	0.0112255	intronic	LINC02210-CRHR1	0
20	grey and white matter	rs199737620	17	44215065	0.00638 [0.00476,0.00819]	43370481	44874453	1503972	5179	1.14	1	1	2182	rs62055691	43754850	T	C	0.223277	0.443926	0.0307621	14.4309	0.000183775	0.880414	0.00017569	-0.240238	2.33483e-05	0.00176762	0.132895	0.0112255	intronic	LINC02210-CRHR1	0
20	grey and white matter	rs199737620	17	44215065	0.00638 [0.00476,0.00819]	43370481	44874453	1503972	5179	1.14	1	1	2182	rs8070723	44081064	A	G	0.224045	0.443385	0.0307247	14.4309	0.000183666	0.880597	0.000195169	-0.194567	2.54518e-05	0.00183238	0.130409	0.0141624	intronic	MAPT	0
20	grey and white matter	rs199737620	17	44215065	0.00638 [0.00476,0.00819]	43370481	44874453	1503972	5179	1.14	1	1	2182	rs140412994	44203855	C	CTCAA	0.221067	0.446307	0.0309272	14.4309	0.000183644	0.880781	0.000175937	-0.239629	2.34542e-05	0.00177455	0.13331	0.0114113	intronic	KANSL1	0
20	grey and white matter	rs199737620	17	44215065	0.00638 [0.00476,0.00819]	43370481	44874453	1503972	5179	1.14	1	1	2182	rs2532392	44309856	G	A	0.221794	0.445203	0.0308508	14.4308	0.000183518	0.880965	0.000176443	-0.238383	2.34665e-05	0.00177302	0.132998	0.011457	intergenic	KANSL1	7116
20	grey and white matter	rs199737620	17	44215065	0.00638 [0.00476,0.00819]	43370481	44874453	1503972	5179	1.14	1	1	2182	rs2469927	44310164	T	C	0.221793	0.4452	0.0308508	14.4307	0.000183264	0.881148	0.000197659	-0.18906	2.5768e-05	0.00184464	0.130366	0.0149345	intergenic	KANSL1	7424
20	grey and white matter	rs199737620	17	44215065	0.00638 [0.00476,0.00819]	43370481	44874453	1503972	5179	1.14	1	1	2182	rs62055665	43754505	A	C	0.223275	0.443919	0.0307622	14.4307	0.000183057	0.881331	0.00017501	-0.241924	2.32573e-05	0.00176415	0.132892	0.011227	intronic	LINC02210-CRHR1	0
20	grey and white matter	rs199737620	17	44215065	0.00638 [0.00476,0.00819]	43370481	44874453	1503972	5179	1.14	1	1	2182	rs62053951	43749168	G	C	0.223267	0.443911	0.0307618	14.4306	0.000182869	0.881514	0.0001921	-0.201452	2.51549e-05	0.00182468	0.130947	0.013718	intronic	LINC02210-CRHR1	0
20	grey and white matter	rs199737620	17	44215065	0.00638 [0.00476,0.00819]	43370481	44874453	1503972	5179	1.14	1	1	2182	rs2873268	43930955	G	A	0.223244	0.444167	0.0307796	14.4306	0.000182795	0.881696	0.000175787	-0.24	2.33571e-05	0.00176787	0.132872	0.0112937	ncRNA_intronic	MAPT-AS1	0
20	grey and white matter	rs199737620	17	44215065	0.00638 [0.00476,0.00819]	43370481	44874453	1503972	5179	1.14	1	1	2182	rs62054424	43819384	G	A	0.223158	0.444028	0.03077	14.4305	0.000182756	0.881879	0.000175219	-0.241405	2.3289e-05	0.00176553	0.132914	0.0112606	intronic	LINC02210-CRHR1	0
20	grey and white matter	rs199737620	17	44215065	0.00638 [0.00476,0.00819]	43370481	44874453	1503972	5179	1.14	1	1	2182	rs3108507	44310234	T	C	0.221791	0.445191	0.0308506	14.4305	0.000182747	0.882062	0.000175714	-0.24018	2.33688e-05	0.0017693	0.132993	0.0114599	intergenic	KANSL1	7494
20	grey and white matter	rs199737620	17	44215065	0.00638 [0.00476,0.00819]	43370481	44874453	1503972	5179	1.14	1	1	2182	rs62053955	43749980	T	C	0.223279	0.443915	0.0307623	14.4305	0.000182596	0.882245	0.000174582	-0.242988	2.31998e-05	0.00176195	0.132888	0.0112286	intronic	LINC02210-CRHR1	0
20	grey and white matter	rs199737620	17	44215065	0.00638 [0.00476,0.00819]	43370481	44874453	1503972	5179	1.14	1	1	2182	rs17687625	43750238	A	G	0.223279	0.443915	0.0307623	14.4305	0.000182596	0.882427	0.000174581	-0.242989	2.31998e-05	0.00176195	0.132888	0.0112286	UTR5	LINC02210-CRHR1	0
20	grey and white matter	rs199737620	17	44215065	0.00638 [0.00476,0.00819]	43370481	44874453	1503972	5179	1.14	1	1	2182	rs75916678	43849366	T	C	0.223202	0.44415	0.030779	14.4303	0.00018209	0.882609	0.000175127	-0.241632	2.32696e-05	0.00176458	0.132873	0.011305	intronic	LINC02210-CRHR1	0
20	grey and white matter	rs199737620	17	44215065	0.00638 [0.00476,0.00819]	43370481	44874453	1503972	5179	1.14	1	1	2182	rs17563923	43819450	G	A	0.223157	0.44402	0.0307701	14.4302	0.000181958	0.882791	0.000174463	-0.243285	2.31877e-05	0.00176166	0.132909	0.0112625	intronic	LINC02210-CRHR1	0
20	grey and white matter	rs199737620	17	44215065	0.00638 [0.00476,0.00819]	43370481	44874453	1503972	5179	1.14	1	1	2182	rs62054425	43819480	C	T	0.223157	0.444021	0.0307702	14.4302	0.000181921	0.882973	0.000174428	-0.243371	2.3183e-05	0.00176148	0.132909	0.0112627	intronic	LINC02210-CRHR1	0
20	grey and white matter	rs199737620	17	44215065	0.00638 [0.00476,0.00819]	43370481	44874453	1503972	5179	1.14	1	1	2182	rs55896111	43799048	G	A	0.221262	0.446629	0.030951	14.4302	0.000181838	0.883155	0.00017513	-0.241625	2.33242e-05	0.00176882	0.133182	0.0114328	intronic	LINC02210-CRHR1	0
20	grey and white matter	rs199737620	17	44215065	0.00638 [0.00476,0.00819]	43370481	44874453	1503972	5179	1.14	1	1	2182	rs62056946	43798401	G	A	0.22312	0.444032	0.0307711	14.4302	0.000181753	0.883337	0.000174249	-0.243817	2.31615e-05	0.00176075	0.132922	0.0112577	intronic	LINC02210-CRHR1	0
20	grey and white matter	rs199737620	17	44215065	0.00638 [0.00476,0.00819]	43370481	44874453	1503972	5179	1.14	1	1	2182	rs55787734	43799052	A	G	0.221639	0.446087	0.0309137	14.4301	0.000181524	0.883518	0.000174592	-0.242961	2.3243e-05	0.00176534	0.133127	0.0113988	intronic	LINC02210-CRHR1	0
20	grey and white matter	rs199737620	17	44215065	0.00638 [0.00476,0.00819]	43370481	44874453	1503972	5179	1.14	1	1	2182	17:44125277_CT_C	44125277	CT	C	0.219762	0.451451	0.0312855	14.43	0.000181433	0.8837	0.000223977	-0.134762	2.80349e-05	0.00190197	0.125169	0.0220795	intronic	KANSL1	0
20	grey and white matter	rs199737620	17	44215065	0.00638 [0.00476,0.00819]	43370481	44874453	1503972	5179	1.14	1	1	2182	rs11079718	43839951	A	T	0.222617	0.445821	0.0308954	14.43	0.000181362	0.883881	0.00017348	-0.245738	2.3053e-05	0.0017565	0.132886	0.0113654	intronic	LINC02210-CRHR1	0
20	grey and white matter	rs199737620	17	44215065	0.00638 [0.00476,0.00819]	43370481	44874453	1503972	5179	1.14	1	1	2182	rs62055938	43849656	C	A	0.22307	0.444053	0.0307732	14.4299	0.000180972	0.884062	0.000173799	-0.24494	2.30998e-05	0.00175836	0.132911	0.0112831	intronic	LINC02210-CRHR1	0
20	grey and white matter	rs199737620	17	44215065	0.00638 [0.00476,0.00819]	43370481	44874453	1503972	5179	1.14	1	1	2182	rs17690987	43931626	T	C	0.223384	0.44393	0.0307648	14.4298	0.000180822	0.884243	0.000173864	-0.244777	2.30941e-05	0.00175761	0.132828	0.0112921	ncRNA_intronic	MAPT-AS1	0
20	grey and white matter	rs199737620	17	44215065	0.00638 [0.00476,0.00819]	43370481	44874453	1503972	5179	1.14	1	1	2182	rs35879086	43830382	G	A	0.223091	0.444122	0.0307782	14.4298	0.000180708	0.884424	0.000173248	-0.246318	2.30264e-05	0.00175553	0.13291	0.0112628	intronic	LINC02210-CRHR1	0
20	grey and white matter	rs199737620	17	44215065	0.00638 [0.00476,0.00819]	43370481	44874453	1503972	5179	1.14	1	1	2182	rs62055942	43850966	A	G	0.223071	0.444044	0.0307728	14.4298	0.000180701	0.884604	0.000173543	-0.24558	2.30655e-05	0.00175704	0.132909	0.011284	intronic	LINC02210-CRHR1	0
20	grey and white matter	rs199737620	17	44215065	0.00638 [0.00476,0.00819]	43370481	44874453	1503972	5179	1.14	1	1	2182	rs62055689	43754569	G	A	0.223284	0.443898	0.0307627	14.4297	0.00018068	0.884785	0.000172765	-0.247531	2.29566e-05	0.00175262	0.132877	0.0112316	intronic	LINC02210-CRHR1	0
20	grey and white matter	rs199737620	17	44215065	0.00638 [0.00476,0.00819]	43370481	44874453	1503972	5179	1.14	1	1	2182	rs76885724	43850519	C	T	0.223072	0.444042	0.0307727	14.4297	0.000180655	0.884966	0.000173499	-0.245691	2.30595e-05	0.00175681	0.132909	0.011284	intronic	LINC02210-CRHR1	0
20	grey and white matter	rs199737620	17	44215065	0.00638 [0.00476,0.00819]	43370481	44874453	1503972	5179	1.14	1	1	2182	rs62055943	43851018	T	C	0.223072	0.44404	0.0307727	14.4297	0.000180487	0.885146	0.00017334	-0.246088	2.30383e-05	0.001756	0.132908	0.0112845	intronic	LINC02210-CRHR1	0
20	grey and white matter	rs199737620	17	44215065	0.00638 [0.00476,0.00819]	43370481	44874453	1503972	5179	1.14	1	1	2182	rs17688410	43772251	C	T	0.223288	0.443887	0.0307621	14.4297	0.000180484	0.885327	0.000172616	-0.247905	2.29362e-05	0.00175183	0.132874	0.0112362	intronic	LINC02210-CRHR1	0
20	grey and white matter	rs199737620	17	44215065	0.00638 [0.00476,0.00819]	43370481	44874453	1503972	5179	1.14	1	1	2182	rs62055940	43849896	A	G	0.223073	0.44404	0.0307728	14.4296	0.000180367	0.885507	0.000173224	-0.246378	2.30228e-05	0.0017554	0.132907	0.0112846	intronic	LINC02210-CRHR1	0
20	grey and white matter	rs199737620	17	44215065	0.00638 [0.00476,0.00819]	43370481	44874453	1503972	5179	1.14	1	1	2182	rs62055939	43849787	A	T	0.223073	0.44404	0.0307728	14.4296	0.000180367	0.885687	0.000173224	-0.246378	2.30228e-05	0.0017554	0.132907	0.0112846	intronic	LINC02210-CRHR1	0
20	grey and white matter	rs199737620	17	44215065	0.00638 [0.00476,0.00819]	43370481	44874453	1503972	5179	1.14	1	1	2182	rs62056879	43781426	T	C	0.222969	0.444178	0.0307825	14.4296	0.000180202	0.885868	0.000172538	-0.248102	2.29328e-05	0.001752	0.132914	0.0112711	intronic	LINC02210-CRHR1	0
20	grey and white matter	rs199737620	17	44215065	0.00638 [0.00476,0.00819]	43370481	44874453	1503972	5179	1.14	1	1	2182	rs62055875	43832864	T	C	0.222978	0.44409	0.0307766	14.4295	0.000179963	0.886047	0.000172762	-0.24754	2.2963e-05	0.00175319	0.132917	0.0112888	intronic	LINC02210-CRHR1	0
20	grey and white matter	rs199737620	17	44215065	0.00638 [0.00476,0.00819]	43370481	44874453	1503972	5179	1.14	1	1	2182	rs35282504	43832618	G	A	0.222978	0.444089	0.0307766	14.4294	0.00017988	0.886227	0.000172682	-0.24774	2.29524e-05	0.00175278	0.132917	0.011289	intronic	LINC02210-CRHR1	0
20	grey and white matter	rs199737620	17	44215065	0.00638 [0.00476,0.00819]	43370481	44874453	1503972	5179	1.14	1	1	2182	rs2040845	43767188	G	C	0.221776	0.446385	0.0309359	14.4294	0.000179664	0.886407	0.000170912	-0.252215	2.27761e-05	0.00174816	0.133262	0.0111886	intronic	LINC02210-CRHR1	0
20	grey and white matter	rs199737620	17	44215065	0.00638 [0.00476,0.00819]	43370481	44874453	1503972	5179	1.14	1	1	2182	rs62056915	43785627	A	T	0.223106	0.444046	0.0307738	14.4294	0.000179664	0.886587	0.000172246	-0.248838	2.28936e-05	0.00175048	0.132912	0.011264	intronic	LINC02210-CRHR1	0
20	grey and white matter	rs199737620	17	44215065	0.00638 [0.00476,0.00819]	43370481	44874453	1503972	5179	1.14	1	1	2182	rs2732707	44351600	C	T	0.207489	0.467119	0.0323734	14.4291	0.000179017	0.886766	0.000196587	-0.191422	2.56248e-05	0.00185457	0.130348	0.0225472	UTR3	ARL17B	0
20	grey and white matter	rs199737620	17	44215065	0.00638 [0.00476,0.00819]	43370481	44874453	1503972	5179	1.14	1	1	2182	rs17426195	43832367	G	A	0.222814	0.444361	0.0307963	14.429	0.000178862	0.886945	0.000171734	-0.250131	2.28302e-05	0.00174827	0.132939	0.0113019	intronic	LINC02210-CRHR1	0
20	grey and white matter	rs199737620	17	44215065	0.00638 [0.00476,0.00819]	43370481	44874453	1503972	5179	1.14	1	1	2182	rs62053950	43748412	A	G	0.223265	0.443867	0.0307621	14.429	0.000178819	0.887123	0.000170985	-0.252031	2.2719e-05	0.0017435	0.132872	0.0112355	intronic	LINC02210-CRHR1	0
20	grey and white matter	rs199737620	17	44215065	0.00638 [0.00476,0.00819]	43370481	44874453	1503972	5179	1.14	1	1	2182	rs56288604	43931380	A	G	0.223414	0.443867	0.0307621	14.429	0.000178819	0.887302	0.000171922	-0.249655	2.28356e-05	0.00174772	0.132825	0.0112877	ncRNA_intronic	MAPT-AS1	0
20	grey and white matter	rs199737620	17	44215065	0.00638 [0.00476,0.00819]	43370481	44874453	1503972	5179	1.14	1	1	2182	rs62057144	43901558	A	G	0.223356	0.443811	0.0307583	14.429	0.000178722	0.887481	0.000171906	-0.249696	2.28317e-05	0.00174753	0.132815	0.0113095	intronic	CRHR1,LINC02210-CRHR1	0
20	grey and white matter	rs199737620	17	44215065	0.00638 [0.00476,0.00819]	43370481	44874453	1503972	5179	1.14	1	1	2182	rs1880749	43792586	A	C	0.2231	0.444047	0.0307747	14.429	0.000178669	0.88766	0.000171303	-0.251223	2.27679e-05	0.00174566	0.13291	0.0112672	intronic	LINC02210-CRHR1	0
20	grey and white matter	rs199737620	17	44215065	0.00638 [0.00476,0.00819]	43370481	44874453	1503972	5179	1.14	1	1	2182	rs62063262	44033002	T	C	0.22324	0.443992	0.0307709	14.429	0.000178655	0.887838	0.000171329	-0.251156	2.27668e-05	0.00174543	0.132883	0.0112614	intronic	MAPT	0
20	grey and white matter	rs199737620	17	44215065	0.00638 [0.00476,0.00819]	43370481	44874453	1503972	5179	1.14	1	1	2182	17:43893146_CCCAGTTCAGTGTGT_C	43893146	CCCAGTTCAGTGTGT	C	0.222929	0.444543	0.0308092	14.4289	0.00017852	0.888017	0.000171821	-0.24991	2.28331e-05	0.00174808	0.132889	0.0113287	intronic	CRHR1,LINC02210-CRHR1	0
20	grey and white matter	rs199737620	17	44215065	0.00638 [0.00476,0.00819]	43370481	44874453	1503972	5179	1.14	1	1	2182	rs56220242	43792326	C	T	0.223081	0.444078	0.0307771	14.4288	0.000178369	0.888195	0.000171022	-0.251936	2.27309e-05	0.00174425	0.132912	0.0112685	intronic	LINC02210-CRHR1	0
20	grey and white matter	rs199737620	17	44215065	0.00638 [0.00476,0.00819]	43370481	44874453	1503972	5179	1.14	1	1	2182	rs12150658	43826305	G	A	0.223174	0.443988	0.030771	14.4288	0.000178205	0.888373	0.000171012	-0.251961	2.27229e-05	0.00174371	0.132873	0.0112851	intronic	LINC02210-CRHR1	0
20	grey and white matter	rs199737620	17	44215065	0.00638 [0.00476,0.00819]	43370481	44874453	1503972	5179	1.14	1	1	2182	rs12150454	43776061	C	T	0.223259	0.443907	0.0307654	14.4288	0.000178189	0.888552	0.000170383	-0.253563	2.26393e-05	0.00174044	0.132873	0.0112372	intronic	LINC02210-CRHR1	0
20	grey and white matter	rs199737620	17	44215065	0.00638 [0.00476,0.00819]	43370481	44874453	1503972	5179	1.14	1	1	2182	rs56160448	43792358	A	G	0.223077	0.444081	0.0307777	14.4287	0.000177902	0.888729	0.00017058	-0.25306	2.26719e-05	0.00174198	0.13291	0.0112697	intronic	LINC02210-CRHR1	0
20	grey and white matter	rs199737620	17	44215065	0.00638 [0.00476,0.00819]	43370481	44874453	1503972	5179	1.14	1	1	2182	rs62057103	43887480	T	C	0.224106	0.443897	0.0307654	14.4284	0.000177365	0.888907	0.000171459	-0.250827	2.2732e-05	0.00174228	0.132579	0.0113943	intronic	CRHR1,LINC02210-CRHR1	0
20	grey and white matter	rs199737620	17	44215065	0.00638 [0.00476,0.00819]	43370481	44874453	1503972	5179	1.14	1	1	2182	rs368303226	43798784	A	AGAG	0.222916	0.444294	0.030793	14.4284	0.000177265	0.889084	0.000170029	-0.254467	2.26025e-05	0.00173947	0.132934	0.0112781	intronic	LINC02210-CRHR1	0
20	grey and white matter	rs199737620	17	44215065	0.00638 [0.00476,0.00819]	43370481	44874453	1503972	5179	1.14	1	1	2182	rs62054428	43822511	G	A	0.223126	0.444005	0.030773	14.4284	0.000177229	0.889261	0.000170016	-0.2545	2.25919e-05	0.00173873	0.132881	0.0112833	intronic	LINC02210-CRHR1	0
20	grey and white matter	rs199737620	17	44215065	0.00638 [0.00476,0.00819]	43370481	44874453	1503972	5179	1.14	1	1	2182	17:43918301_GCCAGGAGTTCGAGA_G	43918301	GCCAGGAGTTCGAGA	G	0.222916	0.444485	0.0308067	14.4282	0.000176718	0.889438	0.000170332	-0.253692	2.2631e-05	0.00174021	0.132864	0.0113653	intergenic	MAPT-AS1	2421
20	grey and white matter	rs199737620	17	44215065	0.00638 [0.00476,0.00819]	43370481	44874453	1503972	5179	1.14	1	1	2182	rs62055957	43854536	C	A	0.22307	0.443989	0.0307725	14.4281	0.000176509	0.889615	0.000169561	-0.255663	2.25323e-05	0.00173648	0.132886	0.0112943	intronic	LINC02210-CRHR1	0
20	grey and white matter	rs199737620	17	44215065	0.00638 [0.00476,0.00819]	43370481	44874453	1503972	5179	1.14	1	1	2182	17:43764027_GGCCGAGGTGAGAGGCT_G	43764027	GGCCGAGGTGAGAGGCT	G	0.222284	0.445272	0.0308615	14.4281	0.00017642	0.889791	0.000169342	-0.256224	2.25196e-05	0.00173668	0.132983	0.0113573	intronic	LINC02210-CRHR1	0
20	grey and white matter	rs199737620	17	44215065	0.00638 [0.00476,0.00819]	43370481	44874453	1503972	5179	1.14	1	1	2182	rs34579278	43833981	A	G	0.223057	0.444071	0.0307783	14.4281	0.000176372	0.889967	0.000169216	-0.256548	2.24883e-05	0.00173483	0.132897	0.0112792	intronic	LINC02210-CRHR1	0
20	grey and white matter	rs199737620	17	44215065	0.00638 [0.00476,0.00819]	43370481	44874453	1503972	5179	1.14	1	1	2182	rs1706748	43722509	C	G	0.223308	0.443847	0.0307628	14.428	0.000176342	0.890144	0.000168694	-0.25789	2.24099e-05	0.00173143	0.132844	0.0112484	ncRNA_intronic	LINC02210	0
20	grey and white matter	rs199737620	17	44215065	0.00638 [0.00476,0.00819]	43370481	44874453	1503972	5179	1.14	1	1	2182	rs16940677	43911898	C	T	0.223263	0.44392	0.0307679	14.428	0.000176294	0.89032	0.000169631	-0.255484	2.25301e-05	0.00173598	0.132819	0.0113187	intronic	CRHR1,LINC02210-CRHR1	0
20	grey and white matter	rs199737620	17	44215065	0.00638 [0.00476,0.00819]	43370481	44874453	1503972	5179	1.14	1	1	2182	rs62053949	43748101	A	G	0.223264	0.443837	0.0307622	14.428	0.000176232	0.890496	0.000168532	-0.258306	2.23909e-05	0.00173078	0.132858	0.0112412	intronic	LINC02210-CRHR1	0
20	grey and white matter	rs199737620	17	44215065	0.00638 [0.00476,0.00819]	43370481	44874453	1503972	5179	1.14	1	1	2182	rs142955985	43933790	G	T	0.217088	0.452005	0.0313284	14.428	0.000176141	0.890672	0.000172493	-0.248217	2.30931e-05	0.00176452	0.133879	0.0113865	ncRNA_intronic	MAPT-AS1	0
20	grey and white matter	rs199737620	17	44215065	0.00638 [0.00476,0.00819]	43370481	44874453	1503972	5179	1.14	1	1	2182	17:43796396_TG_T	43796396	TG	T	0.223088	0.444002	0.0307738	14.4279	0.000176039	0.890848	0.00016883	-0.257539	2.24376e-05	0.00173289	0.1329	0.0112718	intronic	LINC02210-CRHR1	0
20	grey and white matter	rs199737620	17	44215065	0.00638 [0.00476,0.00819]	43370481	44874453	1503972	5179	1.14	1	1	2182	17:43928629_GCACA_G	43928629	GCACA	G	0.223803	0.443348	0.0307286	14.4279	0.000175888	0.891024	0.000169305	-0.25632	2.24699e-05	0.00173301	0.132718	0.0113119	ncRNA_intronic	MAPT-AS1	0
20	grey and white matter	rs199737620	17	44215065	0.00638 [0.00476,0.00819]	43370481	44874453	1503972	5179	1.14	1	1	2182	rs117365970	43893259	G	A	0.222672	0.444915	0.0308373	14.4278	0.000175781	0.8912	0.000169003	-0.257095	2.24664e-05	0.0017343	0.132935	0.011343	intronic	CRHR1,LINC02210-CRHR1	0
20	grey and white matter	rs199737620	17	44215065	0.00638 [0.00476,0.00819]	43370481	44874453	1503972	5179	1.14	1	1	2182	rs1608956	43815820	T	A	0.223216	0.443913	0.030768	14.4277	0.000175606	0.891376	0.00016858	-0.258182	2.23966e-05	0.00173103	0.132854	0.0112869	intronic	LINC02210-CRHR1	0
20	grey and white matter	rs199737620	17	44215065	0.00638 [0.00476,0.00819]	43370481	44874453	1503972	5179	1.14	1	1	2182	rs1608955	43815713	C	T	0.223216	0.443911	0.030768	14.4277	0.000175444	0.891551	0.000168426	-0.258581	2.23759e-05	0.00173022	0.132853	0.0112873	intronic	LINC02210-CRHR1	0
20	grey and white matter	rs199737620	17	44215065	0.00638 [0.00476,0.00819]	43370481	44874453	1503972	5179	1.14	1	1	2182	rs56168907	43837091	T	C	0.223054	0.444068	0.0307792	14.4275	0.000175071	0.891726	0.000167985	-0.25972	2.2324e-05	0.00172846	0.132893	0.0112798	intronic	LINC02210-CRHR1	0
20	grey and white matter	rs199737620	17	44215065	0.00638 [0.00476,0.00819]	43370481	44874453	1503972	5179	1.14	1	1	2182	rs113856644	43932277	G	A	0.223361	0.443785	0.0307597	14.4275	0.000174936	0.891901	0.000168271	-0.258979	2.23483e-05	0.00172889	0.132811	0.0112999	ncRNA_intronic	MAPT-AS1	0
20	grey and white matter	rs199737620	17	44215065	0.00638 [0.00476,0.00819]	43370481	44874453	1503972	5179	1.14	1	1	2182	rs78440279	43816052	C	T	0.223183	0.443965	0.0307723	14.4274	0.000174792	0.892076	0.000167729	-0.26038	2.22853e-05	0.00172678	0.132865	0.0112828	intronic	LINC02210-CRHR1	0
20	grey and white matter	rs199737620	17	44215065	0.00638 [0.00476,0.00819]	43370481	44874453	1503972	5179	1.14	1	1	2182	17:44012257_CG_C	44012257	CG	C	0.223624	0.443634	0.0307494	14.4274	0.000174742	0.892251	0.000167483	-0.261019	2.22468e-05	0.00172499	0.13283	0.011208	intronic	MAPT	0
20	grey and white matter	rs199737620	17	44215065	0.00638 [0.00476,0.00819]	43370481	44874453	1503972	5179	1.14	1	1	2182	rs55840731	43769277	C	G	0.223252	0.443849	0.0307645	14.4273	0.000174511	0.892425	0.000166909	-0.262509	2.21747e-05	0.00172239	0.132855	0.0112411	intronic	LINC02210-CRHR1	0
20	grey and white matter	rs199737620	17	44215065	0.00638 [0.00476,0.00819]	43370481	44874453	1503972	5179	1.14	1	1	2182	rs62063300	44048350	T	C	0.220791	0.447319	0.0310052	14.4272	0.000174298	0.892599	0.000167957	-0.259792	2.23792e-05	0.00173307	0.133244	0.0114815	intronic	MAPT	0
20	grey and white matter	rs199737620	17	44215065	0.00638 [0.00476,0.00819]	43370481	44874453	1503972	5179	1.14	1	1	2182	rs12150547	43775546	A	G	0.223278	0.443828	0.0307633	14.4272	0.000174213	0.892774	0.000166634	-0.263226	2.21366e-05	0.00172085	0.132845	0.0112464	intronic	LINC02210-CRHR1	0
20	grey and white matter	rs199737620	17	44215065	0.00638 [0.00476,0.00819]	43370481	44874453	1503972	5179	1.14	1	1	2182	rs17688682	43775929	C	G	0.223277	0.443828	0.0307634	14.4271	0.000174097	0.892948	0.000182554	-0.223591	2.38927e-05	0.00177796	0.13088	0.0137752	intronic	LINC02210-CRHR1	0
20	grey and white matter	rs199737620	17	44215065	0.00638 [0.00476,0.00819]	43370481	44874453	1503972	5179	1.14	1	1	2182	rs55930267	43792091	C	T	0.219449	0.449623	0.0311653	14.427	0.000173837	0.893122	0.000169874	-0.254862	2.26345e-05	0.00174326	0.133243	0.0117865	intronic	LINC02210-CRHR1	0
20	grey and white matter	rs199737620	17	44215065	0.00638 [0.00476,0.00819]	43370481	44874453	1503972	5179	1.14	1	1	2182	rs77310586	43765381	G	C	0.223292	0.443796	0.0307615	14.427	0.000173727	0.893295	0.000166168	-0.264442	2.20734e-05	0.00171835	0.132837	0.0112485	intronic	LINC02210-CRHR1	0
20	grey and white matter	rs199737620	17	44215065	0.00638 [0.00476,0.00819]	43370481	44874453	1503972	5179	1.14	1	1	2182	rs17689218	43785808	T	C	0.223096	0.443967	0.0307734	14.427	0.000173672	0.893469	0.000166549	-0.263449	2.21315e-05	0.00172093	0.132883	0.011276	intronic	LINC02210-CRHR1	0
20	grey and white matter	rs199737620	17	44215065	0.00638 [0.00476,0.00819]	43370481	44874453	1503972	5179	1.14	1	1	2182	rs62053947	43747683	G	A	0.223262	0.443807	0.0307624	14.4269	0.000173567	0.893643	0.000166005	-0.264869	2.20528e-05	0.00171758	0.132844	0.0112471	intronic	LINC02210-CRHR1	0
20	grey and white matter	rs199737620	17	44215065	0.00638 [0.00476,0.00819]	43370481	44874453	1503972	5179	1.14	1	1	2182	rs62053946	43747677	C	T	0.223262	0.443807	0.0307624	14.4269	0.000173567	0.893816	0.000166005	-0.264869	2.20528e-05	0.00171758	0.132844	0.0112471	intronic	LINC02210-CRHR1	0
20	grey and white matter	rs199737620	17	44215065	0.00638 [0.00476,0.00819]	43370481	44874453	1503972	5179	1.14	1	1	2182	rs62056917	43786013	G	T	0.223095	0.443965	0.0307734	14.4269	0.000173511	0.89399	0.000166395	-0.263849	2.21111e-05	0.00172013	0.132883	0.0112764	intronic	LINC02210-CRHR1	0
20	grey and white matter	rs199737620	17	44215065	0.00638 [0.00476,0.00819]	43370481	44874453	1503972	5179	1.14	1	1	2182	rs12150435	43776391	G	C	0.22325	0.443845	0.0307651	14.4269	0.000173491	0.894163	0.000165926	-0.265075	2.20434e-05	0.00171726	0.132851	0.0112463	intronic	LINC02210-CRHR1	0
20	grey and white matter	rs199737620	17	44215065	0.00638 [0.00476,0.00819]	43370481	44874453	1503972	5179	1.14	1	1	2182	rs12150464	43776371	C	T	0.22325	0.443845	0.0307651	14.4269	0.000173491	0.894337	0.000165926	-0.265075	2.20434e-05	0.00171726	0.132851	0.0112463	intronic	LINC02210-CRHR1	0
20	grey and white matter	rs199737620	17	44215065	0.00638 [0.00476,0.00819]	43370481	44874453	1503972	5179	1.14	1	1	2182	rs12150091	43776242	A	G	0.22325	0.443845	0.0307651	14.4269	0.000173491	0.89451	0.000165926	-0.265075	2.20434e-05	0.00171726	0.132851	0.0112463	intronic	LINC02210-CRHR1	0
20	grey and white matter	rs199737620	17	44215065	0.00638 [0.00476,0.00819]	43370481	44874453	1503972	5179	1.14	1	1	2182	rs62056916	43785938	C	T	0.223095	0.443963	0.0307734	14.4268	0.000173351	0.894683	0.000166243	-0.264248	2.20906e-05	0.00171933	0.132882	0.0112768	intronic	LINC02210-CRHR1	0
20	grey and white matter	rs199737620	17	44215065	0.00638 [0.00476,0.00819]	43370481	44874453	1503972	5179	1.14	1	1	2182	rs647483	43729432	C	T	0.223269	0.443788	0.0307619	14.4265	0.000172622	0.894856	0.00016512	-0.26719	2.19339e-05	0.0017129	0.132836	0.0112516	intronic	LINC02210-CRHR1	0
20	grey and white matter	rs199737620	17	44215065	0.00638 [0.00476,0.00819]	43370481	44874453	1503972	5179	1.14	1	1	2182	rs62055751	43767538	A	G	0.223274	0.443798	0.0307626	14.4265	0.000172614	0.895029	0.000165103	-0.267237	2.19319e-05	0.00171283	0.132838	0.0112493	intronic	LINC02210-CRHR1	0
20	grey and white matter	rs199737620	17	44215065	0.00638 [0.00476,0.00819]	43370481	44874453	1503972	5179	1.14	1	1	2182	rs62056911	43784624	T	C	0.223101	0.443949	0.0307732	14.4265	0.000172461	0.895201	0.000165397	-0.266464	2.19772e-05	0.00171487	0.132876	0.0112786	intronic	LINC02210-CRHR1	0
20	grey and white matter	rs199737620	17	44215065	0.00638 [0.00476,0.00819]	43370481	44874453	1503972	5179	1.14	1	1	2182	rs75990322	43791468	T	C	0.223072	0.443949	0.0307734	14.4264	0.000172231	0.895373	0.000165181	-0.26703	2.19491e-05	0.0017138	0.132879	0.0112815	intronic	LINC02210-CRHR1	0
20	grey and white matter	rs199737620	17	44215065	0.00638 [0.00476,0.00819]	43370481	44874453	1503972	5179	1.14	1	1	2182	rs79322350	43790401	A	G	0.223077	0.443957	0.030774	14.4264	0.000172178	0.895546	0.000165142	-0.267133	2.19439e-05	0.00171359	0.132879	0.0112807	intronic	LINC02210-CRHR1	0
20	grey and white matter	rs199737620	17	44215065	0.00638 [0.00476,0.00819]	43370481	44874453	1503972	5179	1.14	1	1	2182	rs56329743	43931245	G	A	0.22335	0.443825	0.0307649	14.4263	0.000172121	0.895718	0.000165479	-0.266247	2.19759e-05	0.00171437	0.132801	0.0113003	ncRNA_intronic	MAPT-AS1	0
20	grey and white matter	rs199737620	17	44215065	0.00638 [0.00476,0.00819]	43370481	44874453	1503972	5179	1.14	1	1	2182	rs56167344	43797087	A	T	0.223281	0.443913	0.0307711	14.4263	0.000172006	0.89589	0.000165038	-0.267408	2.19244e-05	0.0017126	0.132845	0.0112596	intronic	LINC02210-CRHR1	0
20	grey and white matter	rs199737620	17	44215065	0.00638 [0.00476,0.00819]	43370481	44874453	1503972	5179	1.14	1	1	2182	rs111891516	44198962	T	TA	0.222528	0.445173	0.0308586	14.4262	0.000171823	0.896062	0.000165317	-0.266674	2.19829e-05	0.00171578	0.132975	0.0113234	intronic	KANSL1	0
20	grey and white matter	rs199737620	17	44215065	0.00638 [0.00476,0.00819]	43370481	44874453	1503972	5179	1.14	1	1	2182	rs77387379	43791429	G	A	0.22307	0.443941	0.0307733	14.4262	0.000171708	0.896233	0.000164693	-0.268316	2.18838e-05	0.00171124	0.132876	0.0112832	intronic	LINC02210-CRHR1	0
20	grey and white matter	rs199737620	17	44215065	0.00638 [0.00476,0.00819]	43370481	44874453	1503972	5179	1.14	1	1	2182	rs78803763	43791405	C	A	0.22307	0.443939	0.0307733	14.4261	0.000171549	0.896405	0.000164542	-0.268715	2.18636e-05	0.00171044	0.132876	0.0112836	intronic	LINC02210-CRHR1	0
20	grey and white matter	rs199737620	17	44215065	0.00638 [0.00476,0.00819]	43370481	44874453	1503972	5179	1.14	1	1	2182	rs62056939	43791332	T	C	0.22307	0.443938	0.0307733	14.4261	0.00017147	0.896576	0.000164466	-0.268915	2.18534e-05	0.00171004	0.132875	0.0112838	intronic	LINC02210-CRHR1	0
20	grey and white matter	rs199737620	17	44215065	0.00638 [0.00476,0.00819]	43370481	44874453	1503972	5179	1.14	1	1	2182	rs1568951	43792895	T	G	0.223071	0.443983	0.0307765	14.426	0.000171378	0.896748	0.000164389	-0.269118	2.18431e-05	0.00170963	0.132875	0.0112832	intronic	LINC02210-CRHR1	0
20	grey and white matter	rs199737620	17	44215065	0.00638 [0.00476,0.00819]	43370481	44874453	1503972	5179	1.14	1	1	2182	rs1568950	43792896	T	C	0.223071	0.443983	0.0307765	14.426	0.000171378	0.896919	0.000164389	-0.269118	2.18431e-05	0.00170963	0.132875	0.0112832	intronic	LINC02210-CRHR1	0
20	grey and white matter	rs199737620	17	44215065	0.00638 [0.00476,0.00819]	43370481	44874453	1503972	5179	1.14	1	1	2182	rs56323722	43798015	A	C	0.223111	0.443913	0.0307717	14.426	0.000171318	0.89709	0.000164323	-0.269292	2.18334e-05	0.00170921	0.132869	0.0112804	intronic	LINC02210-CRHR1	0
20	grey and white matter	rs199737620	17	44215065	0.00638 [0.00476,0.00819]	43370481	44874453	1503972	5179	1.14	1	1	2182	rs62056940	43791344	T	A	0.22307	0.443935	0.0307733	14.426	0.000171232	0.897262	0.00016424	-0.269513	2.18231e-05	0.00170885	0.132874	0.0112843	intronic	LINC02210-CRHR1	0
20	grey and white matter	rs199737620	17	44215065	0.00638 [0.00476,0.00819]	43370481	44874453	1503972	5179	1.14	1	1	2182	17:44107321_CT_C	44107321	CT	C	0.222959	0.446212	0.0309313	14.4259	0.00017105	0.897433	0.000164479	-0.268881	2.18404e-05	0.00170901	0.132785	0.0113291	UTR3	KANSL1	0
20	grey and white matter	rs199737620	17	44215065	0.00638 [0.00476,0.00819]	43370481	44874453	1503972	5179	1.14	1	1	2182	rs56178230	43817832	G	A	0.22314	0.443884	0.03077	14.4259	0.000170963	0.897604	0.000164028	-0.270074	2.17921e-05	0.00170753	0.132856	0.0112871	intronic	LINC02210-CRHR1	0
20	grey and white matter	rs199737620	17	44215065	0.00638 [0.00476,0.00819]	43370481	44874453	1503972	5179	1.14	1	1	2182	rs80157557	43817898	G	A	0.22314	0.443884	0.03077	14.4259	0.000170963	0.897775	0.000164028	-0.270074	2.17921e-05	0.00170753	0.132856	0.0112871	intronic	LINC02210-CRHR1	0
20	grey and white matter	rs199737620	17	44215065	0.00638 [0.00476,0.00819]	43370481	44874453	1503972	5179	1.14	1	1	2182	rs112480703	44189799	T	C	0.220414	0.44774	0.0310376	14.4257	0.000170621	0.897945	0.000164967	-0.267595	2.19825e-05	0.00171774	0.133255	0.0115032	intronic	KANSL1	0
20	grey and white matter	rs199737620	17	44215065	0.00638 [0.00476,0.00819]	43370481	44874453	1503972	5179	1.14	1	1	2182	rs56046792	43797246	C	T	0.223105	0.443904	0.0307717	14.4257	0.000170605	0.898116	0.000163643	-0.271093	2.17426e-05	0.00170564	0.132866	0.0112821	intronic	LINC02210-CRHR1	0
20	grey and white matter	rs199737620	17	44215065	0.00638 [0.00476,0.00819]	43370481	44874453	1503972	5179	1.14	1	1	2182	rs113991678	43795634	C	T	0.223101	0.443909	0.0307722	14.4257	0.00017043	0.898286	0.000178216	-0.234038	2.33266e-05	0.00175692	0.130889	0.0138362	intronic	LINC02210-CRHR1	0
20	grey and white matter	rs199737620	17	44215065	0.00638 [0.00476,0.00819]	43370481	44874453	1503972	5179	1.14	1	1	2182	rs76007856	43795238	G	A	0.223099	0.443908	0.0307723	14.4256	0.000170238	0.898456	0.00016329	-0.272032	2.16955e-05	0.00170379	0.132865	0.011283	intronic	LINC02210-CRHR1	0
20	grey and white matter	rs199737620	17	44215065	0.00638 [0.00476,0.00819]	43370481	44874453	1503972	5179	1.14	1	1	2182	rs111415173	43795573	C	T	0.223101	0.443906	0.0307722	14.4256	0.000170194	0.898627	0.000163249	-0.272141	2.169e-05	0.00170357	0.132864	0.0112831	intronic	LINC02210-CRHR1	0
20	grey and white matter	rs199737620	17	44215065	0.00638 [0.00476,0.00819]	43370481	44874453	1503972	5179	1.14	1	1	2182	rs112995313	43795768	T	C	0.223101	0.443905	0.0307722	14.4255	0.000170115	0.898797	0.000163175	-0.272339	2.168e-05	0.00170317	0.132864	0.0112833	intronic	LINC02210-CRHR1	0
20	grey and white matter	rs199737620	17	44215065	0.00638 [0.00476,0.00819]	43370481	44874453	1503972	5179	1.14	1	1	2182	rs1880750	43796541	T	A	0.223103	0.4439	0.0307719	14.4255	0.000170062	0.898967	0.000163125	-0.27247	2.16734e-05	0.00170291	0.132863	0.0112834	intronic	LINC02210-CRHR1	0
20	grey and white matter	rs199737620	17	44215065	0.00638 [0.00476,0.00819]	43370481	44874453	1503972	5179	1.14	1	1	2182	rs366858	43726588	C	T	0.223257	0.443772	0.0307631	14.4255	0.000169979	0.899137	0.000162606	-0.273855	2.1598e-05	0.00169967	0.132824	0.0112573	intronic	LINC02210-CRHR1	0
20	grey and white matter	rs199737620	17	44215065	0.00638 [0.00476,0.00819]	43370481	44874453	1503972	5179	1.14	1	1	2182	rs75310534	43794286	C	T	0.223096	0.443909	0.0307726	14.4255	0.000169975	0.899307	0.000177748	-0.235179	2.32648e-05	0.00175458	0.130886	0.0138399	intronic	LINC02210-CRHR1	0
20	grey and white matter	rs199737620	17	44215065	0.00638 [0.00476,0.00819]	43370481	44874453	1503972	5179	1.14	1	1	2182	rs4605208	43794209	G	C	0.223096	0.443909	0.0307726	14.4255	0.000169975	0.899477	0.000163039	-0.272701	2.1662e-05	0.00170246	0.132864	0.0112838	intronic	LINC02210-CRHR1	0
20	grey and white matter	rs199737620	17	44215065	0.00638 [0.00476,0.00819]	43370481	44874453	1503972	5179	1.14	1	1	2182	rs4479289	43793951	G	A	0.223095	0.443909	0.0307727	14.4254	0.000169862	0.899647	0.000162931	-0.272989	2.16475e-05	0.00170189	0.132863	0.0112842	intronic	LINC02210-CRHR1	0
20	grey and white matter	rs199737620	17	44215065	0.00638 [0.00476,0.00819]	43370481	44874453	1503972	5179	1.14	1	1	2182	17:44296522_T_C	44296522	T	C	0.222699	0.44437	0.0308048	14.4253	0.0001697	0.899816	0.000163322	-0.271948	2.16872e-05	0.00170314	0.132788	0.0114357	intronic	KANSL1	0
20	grey and white matter	rs199737620	17	44215065	0.00638 [0.00476,0.00819]	43370481	44874453	1503972	5179	1.14	1	1	2182	rs62056869	43773447	T	C	0.22327	0.443761	0.0307626	14.4253	0.000169681	0.899986	0.000162332	-0.274588	2.15614e-05	0.00169822	0.132823	0.0112557	intronic	LINC02210-CRHR1	0
20	grey and white matter	rs199737620	17	44215065	0.00638 [0.00476,0.00819]	43370481	44874453	1503972	5179	1.14	1	1	2182	rs17688511	43773607	T	G	0.223271	0.443759	0.0307625	14.4253	0.000169637	0.900156	0.000162291	-0.274697	2.15559e-05	0.001698	0.132822	0.0112558	intronic	LINC02210-CRHR1	0
20	grey and white matter	rs199737620	17	44215065	0.00638 [0.00476,0.00819]	43370481	44874453	1503972	5179	1.14	1	1	2182	rs62056875	43778003	T	A	0.223263	0.443773	0.0307635	14.4253	0.000169604	0.900325	0.000162263	-0.274773	2.15525e-05	0.00169788	0.132825	0.0112554	intronic	LINC02210-CRHR1	0
20	grey and white matter	rs199737620	17	44215065	0.00638 [0.00476,0.00819]	43370481	44874453	1503972	5179	1.14	1	1	2182	rs62056870	43773784	C	A	0.223271	0.44376	0.0307626	14.4253	0.000169602	0.900495	0.000162258	-0.274785	2.15515e-05	0.00169783	0.132822	0.0112558	intronic	LINC02210-CRHR1	0
20	grey and white matter	rs199737620	17	44215065	0.00638 [0.00476,0.00819]	43370481	44874453	1503972	5179	1.14	1	1	2182	rs17688773	43777710	T	C	0.223264	0.443771	0.0307634	14.4253	0.00016956	0.900664	0.000162221	-0.274885	2.15469e-05	0.00169766	0.132824	0.0112555	intronic	LINC02210-CRHR1	0
20	grey and white matter	rs199737620	17	44215065	0.00638 [0.00476,0.00819]	43370481	44874453	1503972	5179	1.14	1	1	2182	rs62056874	43777578	C	T	0.223264	0.443771	0.0307634	14.4253	0.00016956	0.900834	0.000162221	-0.274885	2.15469e-05	0.00169766	0.132824	0.0112556	intronic	LINC02210-CRHR1	0
20	grey and white matter	rs199737620	17	44215065	0.00638 [0.00476,0.00819]	43370481	44874453	1503972	5179	1.14	1	1	2182	rs17688767	43777542	A	G	0.223264	0.443771	0.0307634	14.4253	0.00016956	0.901003	0.000162221	-0.274886	2.15469e-05	0.00169766	0.132824	0.0112556	intronic	LINC02210-CRHR1	0
20	grey and white matter	rs199737620	17	44215065	0.00638 [0.00476,0.00819]	43370481	44874453	1503972	5179	1.14	1	1	2182	rs55927630	43772407	C	T	0.223273	0.443755	0.0307623	14.4253	0.000169549	0.901173	0.000162207	-0.274922	2.15446e-05	0.00169755	0.132821	0.011256	intronic	LINC02210-CRHR1	0
20	grey and white matter	rs199737620	17	44215065	0.00638 [0.00476,0.00819]	43370481	44874453	1503972	5179	1.14	1	1	2182	rs62056864	43770995	G	A	0.223275	0.443751	0.0307621	14.4253	0.000169462	0.901342	0.000162124	-0.275145	2.15333e-05	0.00169709	0.13282	0.0112564	intronic	LINC02210-CRHR1	0
20	grey and white matter	rs199737620	17	44215065	0.00638 [0.00476,0.00819]	43370481	44874453	1503972	5179	1.14	1	1	2182	rs17688534	43773877	A	T	0.22327	0.443758	0.0307626	14.4252	0.000169445	0.901512	0.000162111	-0.275181	2.15318e-05	0.00169704	0.132822	0.0112563	intronic	LINC02210-CRHR1	0
20	grey and white matter	rs199737620	17	44215065	0.00638 [0.00476,0.00819]	43370481	44874453	1503972	5179	1.14	1	1	2182	rs62056862	43770525	C	T	0.223277	0.443749	0.030762	14.4252	0.000169418	0.901681	0.000176682	-0.237793	2.31171e-05	0.00174868	0.13084	0.0138261	intronic	LINC02210-CRHR1	0
20	grey and white matter	rs199737620	17	44215065	0.00638 [0.00476,0.00819]	43370481	44874453	1503972	5179	1.14	1	1	2182	rs17688296	43767815	C	T	0.223279	0.443742	0.0307616	14.4252	0.000169322	0.901851	0.000161989	-0.275506	2.1515e-05	0.00169636	0.132818	0.011257	intronic	LINC02210-CRHR1	0
20	grey and white matter	rs199737620	17	44215065	0.00638 [0.00476,0.00819]	43370481	44874453	1503972	5179	1.14	1	1	2182	rs17688558	43773943	A	G	0.22327	0.443756	0.0307626	14.4252	0.000169288	0.90202	0.000161962	-0.27558	2.15119e-05	0.00169625	0.132821	0.0112566	intronic	LINC02210-CRHR1	0
20	grey and white matter	rs199737620	17	44215065	0.00638 [0.00476,0.00819]	43370481	44874453	1503972	5179	1.14	1	1	2182	rs17688452	43773085	G	A	0.223272	0.443753	0.0307624	14.4252	0.000169279	0.902189	0.000161951	-0.275608	2.15104e-05	0.00169619	0.13282	0.0112566	intronic	LINC02210-CRHR1	0
20	grey and white matter	rs199737620	17	44215065	0.00638 [0.00476,0.00819]	43370481	44874453	1503972	5179	1.14	1	1	2182	rs62054381	43801185	A	G	0.22314	0.443877	0.030771	14.4252	0.000169275	0.902359	0.000162383	-0.274451	2.15723e-05	0.00169884	0.132848	0.0112867	intronic	LINC02210-CRHR1	0
20	grey and white matter	rs199737620	17	44215065	0.00638 [0.00476,0.00819]	43370481	44874453	1503972	5179	1.14	1	1	2182	rs10491143	43773248	A	T	0.223272	0.443754	0.0307625	14.4252	0.000169245	0.902528	0.000161918	-0.275696	2.1506e-05	0.00169602	0.13282	0.0112567	intronic	LINC02210-CRHR1	0
20	grey and white matter	rs199737620	17	44215065	0.00638 [0.00476,0.00819]	43370481	44874453	1503972	5179	1.14	1	1	2182	rs55938136	43798360	A	G	0.22311	0.443878	0.0307711	14.4252	0.00016924	0.902697	0.000177008	-0.236992	2.31664e-05	0.00175081	0.130878	0.0138423	intronic	LINC02210-CRHR1	0
20	grey and white matter	rs199737620	17	44215065	0.00638 [0.00476,0.00819]	43370481	44874453	1503972	5179	1.14	1	1	2182	rs17762165	43778602	C	T	0.223262	0.443771	0.0307637	14.4252	0.00016922	0.902866	0.000161899	-0.275748	2.1504e-05	0.00169596	0.132823	0.0112562	intronic	LINC02210-CRHR1	0
20	grey and white matter	rs199737620	17	44215065	0.00638 [0.00476,0.00819]	43370481	44874453	1503972	5179	1.14	1	1	2182	rs56391096	43774845	C	T	0.223269	0.443758	0.0307628	14.4251	0.000169219	0.903035	0.000161895	-0.275759	2.1503e-05	0.00169591	0.132821	0.0112566	intronic	LINC02210-CRHR1	0
20	grey and white matter	rs199737620	17	44215065	0.00638 [0.00476,0.00819]	43370481	44874453	1503972	5179	1.14	1	1	2182	rs17688434	43772540	G	A	0.223273	0.443752	0.0307624	14.4251	0.000169201	0.903205	0.000161877	-0.275808	2.15003e-05	0.00169579	0.132819	0.0112568	intronic	LINC02210-CRHR1	0
20	grey and white matter	rs199737620	17	44215065	0.00638 [0.00476,0.00819]	43370481	44874453	1503972	5179	1.14	1	1	2182	rs10491144	43773124	A	C	0.223272	0.443753	0.0307625	14.4251	0.000169166	0.903374	0.000161844	-0.275895	2.1496e-05	0.00169562	0.132819	0.0112569	intronic	LINC02210-CRHR1	0
20	grey and white matter	rs199737620	17	44215065	0.00638 [0.00476,0.00819]	43370481	44874453	1503972	5179	1.14	1	1	2182	rs17688391	43772109	C	A	0.223273	0.44375	0.0307623	14.4251	0.000169157	0.903543	0.000161835	-0.27592	2.14947e-05	0.00169557	0.132819	0.011257	intronic	LINC02210-CRHR1	0
20	grey and white matter	rs199737620	17	44215065	0.00638 [0.00476,0.00819]	43370481	44874453	1503972	5179	1.14	1	1	2182	rs62056872	43775015	T	C	0.223269	0.443757	0.0307628	14.4251	0.00016914	0.903712	0.000161821	-0.275958	2.14931e-05	0.00169551	0.13282	0.0112567	intronic	LINC02210-CRHR1	0
20	grey and white matter	rs199737620	17	44215065	0.00638 [0.00476,0.00819]	43370481	44874453	1503972	5179	1.14	1	1	2182	rs2040844	43767219	A	C	0.223277	0.443744	0.0307619	14.4251	0.000169139	0.903881	0.000161812	-0.275981	2.14914e-05	0.00169543	0.132817	0.0112573	intronic	LINC02210-CRHR1	0
20	grey and white matter	rs199737620	17	44215065	0.00638 [0.00476,0.00819]	43370481	44874453	1503972	5179	1.14	1	1	2182	rs62053945	43746839	T	C	0.22326	0.443751	0.0307624	14.4251	0.000169122	0.90405	0.000161789	-0.276043	2.14888e-05	0.00169534	0.13282	0.0112574	intronic	LINC02210-CRHR1	0
20	grey and white matter	rs199737620	17	44215065	0.00638 [0.00476,0.00819]	43370481	44874453	1503972	5179	1.14	1	1	2182	rs4609898	43794182	G	A	0.223095	0.443901	0.0307728	14.4251	0.000169121	0.904219	0.000162226	-0.274872	2.15532e-05	0.00169816	0.132859	0.0112858	intronic	LINC02210-CRHR1	0
20	grey and white matter	rs199737620	17	44215065	0.00638 [0.00476,0.00819]	43370481	44874453	1503972	5179	1.14	1	1	2182	rs62056863	43770595	A	G	0.223276	0.443745	0.030762	14.4251	0.000169104	0.904389	0.000161782	-0.276062	2.14875e-05	0.00169528	0.132818	0.0112571	intronic	LINC02210-CRHR1	0
20	grey and white matter	rs199737620	17	44215065	0.00638 [0.00476,0.00819]	43370481	44874453	1503972	5179	1.14	1	1	2182	rs56162163	43774497	A	T	0.223269	0.443755	0.0307627	14.4251	0.000169097	0.904558	0.000161779	-0.27607	2.14875e-05	0.00169529	0.13282	0.0112569	intronic	LINC02210-CRHR1	0
20	grey and white matter	rs199737620	17	44215065	0.00638 [0.00476,0.00819]	43370481	44874453	1503972	5179	1.14	1	1	2182	rs56312737	43769516	C	A	0.223277	0.443742	0.0307618	14.4251	0.000169095	0.904727	0.000161773	-0.276087	2.14862e-05	0.00169522	0.132817	0.0112572	intronic	LINC02210-CRHR1	0
20	grey and white matter	rs199737620	17	44215065	0.00638 [0.00476,0.00819]	43370481	44874453	1503972	5179	1.14	1	1	2182	rs56200760	43772018	G	T	0.223273	0.443749	0.0307623	14.4251	0.000169079	0.904896	0.000176339	-0.238637	2.30719e-05	0.00174696	0.130838	0.0138278	intronic	LINC02210-CRHR1	0
20	grey and white matter	rs199737620	17	44215065	0.00638 [0.00476,0.00819]	43370481	44874453	1503972	5179	1.14	1	1	2182	rs55989971	43798160	G	A	0.22311	0.443877	0.0307712	14.4251	0.000169049	0.905065	0.000176812	-0.237474	2.31405e-05	0.00174982	0.130876	0.0138435	intronic	LINC02210-CRHR1	0
20	grey and white matter	rs199737620	17	44215065	0.00638 [0.00476,0.00819]	43370481	44874453	1503972	5179	1.14	1	1	2182	rs757500	43756833	C	A	0.223276	0.443747	0.0307622	14.4251	0.000169035	0.905234	0.000161716	-0.276239	2.14784e-05	0.00169491	0.132816	0.0112581	intronic	LINC02210-CRHR1	0
20	grey and white matter	rs199737620	17	44215065	0.00638 [0.00476,0.00819]	43370481	44874453	1503972	5179	1.14	1	1	2182	rs74765707	43770416	T	C	0.223276	0.443744	0.030762	14.4251	0.000169026	0.905403	0.000161708	-0.276261	2.14776e-05	0.00169488	0.132817	0.0112573	intronic	LINC02210-CRHR1	0
20	grey and white matter	rs199737620	17	44215065	0.00638 [0.00476,0.00819]	43370481	44874453	1503972	5179	1.14	1	1	2182	rs62056861	43770443	T	C	0.223276	0.443744	0.030762	14.4251	0.000169026	0.905572	0.000161708	-0.276261	2.14776e-05	0.00169488	0.132817	0.0112573	intronic	LINC02210-CRHR1	0
20	grey and white matter	rs199737620	17	44215065	0.00638 [0.00476,0.00819]	43370481	44874453	1503972	5179	1.14	1	1	2182	rs56283089	43769321	A	C	0.223277	0.443741	0.0307618	14.4251	0.000169017	0.905741	0.000161701	-0.27628	2.14765e-05	0.00169484	0.132817	0.0112576	intronic	LINC02210-CRHR1	0
20	grey and white matter	rs199737620	17	44215065	0.00638 [0.00476,0.00819]	43370481	44874453	1503972	5179	1.14	1	1	2182	rs75403953	43798546	A	G	0.22311	0.443875	0.0307711	14.4251	0.000169005	0.90591	0.000162126	-0.27514	2.15394e-05	0.00169759	0.132856	0.0112858	intronic	LINC02210-CRHR1	0
20	grey and white matter	rs199737620	17	44215065	0.00638 [0.00476,0.00819]	43370481	44874453	1503972	5179	1.14	1	1	2182	rs17688090	43764987	G	A	0.223282	0.44373	0.0307611	14.425	0.000168946	0.906079	0.000161632	-0.276465	2.1467e-05	0.00169445	0.132814	0.0112583	intronic	LINC02210-CRHR1	0
20	grey and white matter	rs199737620	17	44215065	0.00638 [0.00476,0.00819]	43370481	44874453	1503972	5179	1.14	1	1	2182	rs17761838	43774959	T	C	0.223269	0.443754	0.0307628	14.425	0.000168906	0.906248	0.000161598	-0.276557	2.14633e-05	0.00169433	0.132819	0.0112573	intronic	LINC02210-CRHR1	0
20	grey and white matter	rs199737620	17	44215065	0.00638 [0.00476,0.00819]	43370481	44874453	1503972	5179	1.14	1	1	2182	rs62056812	43987154	G	A	0.223234	0.443777	0.0307644	14.425	0.000168899	0.906417	0.000162311	-0.274644	2.1558e-05	0.00169809	0.132819	0.0112807	intronic	MAPT	0
20	grey and white matter	rs199737620	17	44215065	0.00638 [0.00476,0.00819]	43370481	44874453	1503972	5179	1.14	1	1	2182	rs17761581	43769088	T	C	0.223277	0.443738	0.0307617	14.425	0.000168895	0.906586	0.000161585	-0.27659	2.14611e-05	0.00169422	0.132816	0.0112579	intronic	LINC02210-CRHR1	0
20	grey and white matter	rs199737620	17	44215065	0.00638 [0.00476,0.00819]	43370481	44874453	1503972	5179	1.14	1	1	2182	rs62055753	43767631	G	A	0.223279	0.443735	0.0307615	14.425	0.000168886	0.906755	0.000161576	-0.276614	2.14598e-05	0.00169417	0.132815	0.0112581	intronic	LINC02210-CRHR1	0
20	grey and white matter	rs199737620	17	44215065	0.00638 [0.00476,0.00819]	43370481	44874453	1503972	5179	1.14	1	1	2182	rs62055885	43838014	A	G	0.223017	0.444052	0.0307835	14.425	0.000168859	0.906923	0.000162116	-0.275166	2.15393e-05	0.00169766	0.132864	0.0112995	intronic	LINC02210-CRHR1	0
20	grey and white matter	rs199737620	17	44215065	0.00638 [0.00476,0.00819]	43370481	44874453	1503972	5179	1.14	1	1	2182	rs62055754	43768230	C	G	0.223278	0.443736	0.0307616	14.425	0.000168852	0.907092	0.000161543	-0.276704	2.14554e-05	0.001694	0.132815	0.0112581	intronic	LINC02210-CRHR1	0
20	grey and white matter	rs199737620	17	44215065	0.00638 [0.00476,0.00819]	43370481	44874453	1503972	5179	1.14	1	1	2182	rs62056865	43771193	T	C	0.223274	0.443743	0.0307621	14.425	0.000168835	0.907261	0.000161529	-0.276742	2.14538e-05	0.00169394	0.132817	0.0112578	intronic	LINC02210-CRHR1	0
20	grey and white matter	rs199737620	17	44215065	0.00638 [0.00476,0.00819]	43370481	44874453	1503972	5179	1.14	1	1	2182	rs55972157	43768703	C	T	0.223278	0.443736	0.0307617	14.425	0.000168739	0.90743	0.000161437	-0.276988	2.14413e-05	0.00169343	0.132815	0.0112583	intronic	LINC02210-CRHR1	0
20	grey and white matter	rs199737620	17	44215065	0.00638 [0.00476,0.00819]	43370481	44874453	1503972	5179	1.14	1	1	2182	rs17688249	43766754	C	T	0.223281	0.44373	0.0307613	14.4249	0.000168721	0.907599	0.000161419	-0.277039	2.14386e-05	0.00169332	0.132814	0.0112585	intronic	LINC02210-CRHR1	0
20	grey and white matter	rs199737620	17	44215065	0.00638 [0.00476,0.00819]	43370481	44874453	1503972	5179	1.14	1	1	2182	rs17563787	43813252	C	G	0.223145	0.443848	0.0307695	14.4249	0.000168699	0.907767	0.000176523	-0.238184	2.30998e-05	0.00174819	0.13086	0.0138497	intronic	LINC02210-CRHR1	0
20	grey and white matter	rs199737620	17	44215065	0.00638 [0.00476,0.00819]	43370481	44874453	1503972	5179	1.14	1	1	2182	rs56006248	43815141	A	G	0.223145	0.443848	0.0307695	14.4249	0.000168699	0.907936	0.000161878	-0.275806	2.15042e-05	0.00169613	0.132842	0.0112923	intronic	LINC02210-CRHR1	0
20	grey and white matter	rs199737620	17	44215065	0.00638 [0.00476,0.00819]	43370481	44874453	1503972	5179	1.14	1	1	2182	rs62054413	43813370	G	C	0.223145	0.443848	0.0307695	14.4249	0.000168699	0.908105	0.000161878	-0.275806	2.15042e-05	0.00169613	0.132842	0.0112923	intronic	LINC02210-CRHR1	0
20	grey and white matter	rs199737620	17	44215065	0.00638 [0.00476,0.00819]	43370481	44874453	1503972	5179	1.14	1	1	2182	rs62054419	43816605	A	C	0.223145	0.443848	0.0307695	14.4249	0.000168699	0.908273	0.000161878	-0.275805	2.15042e-05	0.00169613	0.132842	0.0112923	intronic	LINC02210-CRHR1	0
20	grey and white matter	rs199737620	17	44215065	0.00638 [0.00476,0.00819]	43370481	44874453	1503972	5179	1.14	1	1	2182	rs76421814	43814427	T	C	0.223145	0.443848	0.0307695	14.4249	0.000168699	0.908442	0.000161878	-0.275806	2.15042e-05	0.00169613	0.132842	0.0112923	intronic	LINC02210-CRHR1	0
20	grey and white matter	rs199737620	17	44215065	0.00638 [0.00476,0.00819]	43370481	44874453	1503972	5179	1.14	1	1	2182	rs56298110	43815336	A	G	0.223145	0.443848	0.0307695	14.4249	0.000168699	0.908611	0.000161878	-0.275806	2.15042e-05	0.00169613	0.132842	0.0112923	intronic	LINC02210-CRHR1	0
20	grey and white matter	rs199737620	17	44215065	0.00638 [0.00476,0.00819]	43370481	44874453	1503972	5179	1.14	1	1	2182	rs62054414	43813415	G	A	0.223145	0.443848	0.0307695	14.4249	0.000168699	0.908779	0.000161878	-0.275806	2.15042e-05	0.00169613	0.132842	0.0112923	intronic	LINC02210-CRHR1	0
20	grey and white matter	rs199737620	17	44215065	0.00638 [0.00476,0.00819]	43370481	44874453	1503972	5179	1.14	1	1	2182	rs62055716	43765778	C	T	0.223284	0.443728	0.0307612	14.4249	0.000168677	0.908948	0.00017593	-0.239645	2.3017e-05	0.00174484	0.13083	0.0138321	intronic	LINC02210-CRHR1	0
20	grey and white matter	rs199737620	17	44215065	0.00638 [0.00476,0.00819]	43370481	44874453	1503972	5179	1.14	1	1	2182	rs17687849	43759719	A	G	0.223289	0.443735	0.0307617	14.4249	0.000168661	0.909117	0.000161364	-0.277185	2.14307e-05	0.00169299	0.13281	0.0112603	intronic	LINC02210-CRHR1	0
20	grey and white matter	rs199737620	17	44215065	0.00638 [0.00476,0.00819]	43370481	44874453	1503972	5179	1.14	1	1	2182	rs439558	43717803	T	C	0.223294	0.443739	0.030762	14.4249	0.000168635	0.909285	0.000161338	-0.277256	2.14265e-05	0.00169279	0.132805	0.0112623	ncRNA_exonic	LINC02210	0
20	grey and white matter	rs199737620	17	44215065	0.00638 [0.00476,0.00819]	43370481	44874453	1503972	5179	1.14	1	1	2182	rs62056866	43771493	G	A	0.223274	0.443741	0.0307622	14.4249	0.000168566	0.909454	0.000161274	-0.277429	2.14196e-05	0.00169258	0.132815	0.0112584	intronic	LINC02210-CRHR1	0
20	grey and white matter	rs199737620	17	44215065	0.00638 [0.00476,0.00819]	43370481	44874453	1503972	5179	1.14	1	1	2182	rs17761387	43765450	G	A	0.223282	0.443725	0.0307611	14.4249	0.000168556	0.909623	0.000161262	-0.277461	2.14175e-05	0.00169248	0.132812	0.0112592	intronic	LINC02210-CRHR1	0
20	grey and white matter	rs199737620	17	44215065	0.00638 [0.00476,0.00819]	43370481	44874453	1503972	5179	1.14	1	1	2182	rs62055712	43764565	A	G	0.223283	0.443722	0.0307609	14.4249	0.000168547	0.909791	0.000161252	-0.277487	2.14161e-05	0.00169242	0.132812	0.0112592	intronic	LINC02210-CRHR1	0
20	grey and white matter	rs199737620	17	44215065	0.00638 [0.00476,0.00819]	43370481	44874453	1503972	5179	1.14	1	1	2182	rs62054421	43816657	G	A	0.223145	0.443846	0.0307695	14.4249	0.000168542	0.90996	0.000161729	-0.276204	2.14843e-05	0.00169534	0.132841	0.0112927	intronic	LINC02210-CRHR1	0
20	grey and white matter	rs199737620	17	44215065	0.00638 [0.00476,0.00819]	43370481	44874453	1503972	5179	1.14	1	1	2182	rs62054417	43815859	A	C	0.223145	0.443846	0.0307695	14.4249	0.000168542	0.910128	0.000161729	-0.276204	2.14843e-05	0.00169534	0.132841	0.0112927	intronic	LINC02210-CRHR1	0
20	grey and white matter	rs199737620	17	44215065	0.00638 [0.00476,0.00819]	43370481	44874453	1503972	5179	1.14	1	1	2182	rs62054420	43816655	C	G	0.223145	0.443846	0.0307695	14.4249	0.000168542	0.910297	0.000161729	-0.276204	2.14843e-05	0.00169534	0.132841	0.0112927	intronic	LINC02210-CRHR1	0
20	grey and white matter	rs199737620	17	44215065	0.00638 [0.00476,0.00819]	43370481	44874453	1503972	5179	1.14	1	1	2182	rs17563827	43818222	C	A	0.223145	0.443846	0.0307695	14.4249	0.000168542	0.910465	0.000161729	-0.276204	2.14843e-05	0.00169534	0.132841	0.0112927	intronic	LINC02210-CRHR1	0
20	grey and white matter	rs199737620	17	44215065	0.00638 [0.00476,0.00819]	43370481	44874453	1503972	5179	1.14	1	1	2182	rs17563800	43817459	C	T	0.223145	0.443846	0.0307695	14.4249	0.000168542	0.910634	0.000161729	-0.276204	2.14843e-05	0.00169534	0.132841	0.0112927	intronic	LINC02210-CRHR1	0
20	grey and white matter	rs199737620	17	44215065	0.00638 [0.00476,0.00819]	43370481	44874453	1503972	5179	1.14	1	1	2182	rs56295996	43817557	C	T	0.223145	0.443846	0.0307695	14.4249	0.000168542	0.910802	0.000176364	-0.238577	2.30787e-05	0.00174738	0.130859	0.0138507	intronic	LINC02210-CRHR1	0
20	grey and white matter	rs199737620	17	44215065	0.00638 [0.00476,0.00819]	43370481	44874453	1503972	5179	1.14	1	1	2182	rs56384960	43817608	G	A	0.223145	0.443846	0.0307695	14.4249	0.000168542	0.910971	0.000161729	-0.276204	2.14843e-05	0.00169534	0.132841	0.0112927	intronic	LINC02210-CRHR1	0
20	grey and white matter	rs199737620	17	44215065	0.00638 [0.00476,0.00819]	43370481	44874453	1503972	5179	1.14	1	1	2182	rs77849344	43840864	G	A	0.223037	0.444004	0.0307805	14.4248	0.00016849	0.911139	0.00016179	-0.27604	2.14957e-05	0.00169591	0.132861	0.0112962	intronic	LINC02210-CRHR1	0
20	grey and white matter	rs199737620	17	44215065	0.00638 [0.00476,0.00819]	43370481	44874453	1503972	5179	1.14	1	1	2182	rs62055713	43764685	C	T	0.223283	0.443721	0.0307609	14.4248	0.000168469	0.911308	0.000161178	-0.277687	2.14062e-05	0.00169203	0.132811	0.0112594	intronic	LINC02210-CRHR1	0
20	grey and white matter	rs199737620	17	44215065	0.00638 [0.00476,0.00819]	43370481	44874453	1503972	5179	1.14	1	1	2182	rs62056928	43788782	C	T	0.223142	0.443938	0.030776	14.4248	0.000168405	0.911476	0.000161599	-0.276554	2.14669e-05	0.00169464	0.13284	0.0112927	intronic	LINC02210-CRHR1	0
20	grey and white matter	rs199737620	17	44215065	0.00638 [0.00476,0.00819]	43370481	44874453	1503972	5179	1.14	1	1	2182	rs62054412	43813002	G	A	0.223145	0.443844	0.0307695	14.4248	0.000168386	0.911645	0.00016158	-0.276603	2.14644e-05	0.00169455	0.132841	0.011293	intronic	LINC02210-CRHR1	0
20	grey and white matter	rs199737620	17	44215065	0.00638 [0.00476,0.00819]	43370481	44874453	1503972	5179	1.14	1	1	2182	rs62054399	43812624	G	A	0.223144	0.443843	0.0307695	14.4248	0.000168308	0.911813	0.000161506	-0.276803	2.14545e-05	0.00169416	0.13284	0.0112932	intronic	LINC02210-CRHR1	0
20	grey and white matter	rs199737620	17	44215065	0.00638 [0.00476,0.00819]	43370481	44874453	1503972	5179	1.14	1	1	2182	rs62054398	43812599	A	G	0.223144	0.443843	0.0307695	14.4248	0.000168308	0.911981	0.000176124	-0.239166	2.30471e-05	0.00174618	0.130857	0.0138522	intronic	LINC02210-CRHR1	0
20	grey and white matter	rs199737620	17	44215065	0.00638 [0.00476,0.00819]	43370481	44874453	1503972	5179	1.14	1	1	2182	rs62054400	43812649	T	C	0.223144	0.443843	0.0307695	14.4248	0.000168308	0.91215	0.000161506	-0.276803	2.14545e-05	0.00169416	0.13284	0.0112932	intronic	LINC02210-CRHR1	0
20	grey and white matter	rs199737620	17	44215065	0.00638 [0.00476,0.00819]	43370481	44874453	1503972	5179	1.14	1	1	2182	rs1526127	43812398	C	G	0.223144	0.443843	0.0307695	14.4248	0.000168308	0.912318	0.000161506	-0.276803	2.14545e-05	0.00169416	0.13284	0.0112932	intronic	LINC02210-CRHR1	0
20	grey and white matter	rs199737620	17	44215065	0.00638 [0.00476,0.00819]	43370481	44874453	1503972	5179	1.14	1	1	2182	rs62054411	43812684	A	G	0.223144	0.443843	0.0307695	14.4248	0.000168308	0.912486	0.000161506	-0.276803	2.14545e-05	0.00169416	0.13284	0.0112932	intronic	LINC02210-CRHR1	0
20	grey and white matter	rs199737620	17	44215065	0.00638 [0.00476,0.00819]	43370481	44874453	1503972	5179	1.14	1	1	2182	rs17688205	43766352	G	C	0.223281	0.443723	0.0307613	14.4247	0.000168175	0.912654	0.000160901	-0.278435	2.13693e-05	0.00169056	0.13281	0.0112599	intronic	LINC02210-CRHR1	0
20	grey and white matter	rs199737620	17	44215065	0.00638 [0.00476,0.00819]	43370481	44874453	1503972	5179	1.14	1	1	2182	rs7502937	43793665	A	G	0.223096	0.443883	0.0307725	14.4247	0.000168053	0.912822	0.000161211	-0.277597	2.14174e-05	0.00169276	0.132853	0.0112884	intronic	LINC02210-CRHR1	0
20	grey and white matter	rs199737620	17	44215065	0.00638 [0.00476,0.00819]	43370481	44874453	1503972	5179	1.14	1	1	2182	rs56369036	43841571	T	A	0.223041	0.443974	0.0307789	14.4246	0.000167951	0.91299	0.000161255	-0.27748	2.14244e-05	0.00169309	0.132861	0.0112944	intronic	LINC02210-CRHR1	0
20	grey and white matter	rs199737620	17	44215065	0.00638 [0.00476,0.00819]	43370481	44874453	1503972	5179	1.14	1	1	2182	rs62054435	43825339	C	G	0.223142	0.443858	0.0307709	14.4246	0.000167904	0.913158	0.000161157	-0.277743	2.14058e-05	0.00169215	0.132826	0.0113036	intronic	LINC02210-CRHR1	0
20	grey and white matter	rs199737620	17	44215065	0.00638 [0.00476,0.00819]	43370481	44874453	1503972	5179	1.14	1	1	2182	rs17762535	43787130	T	C	0.223086	0.443892	0.0307733	14.4246	0.000167856	0.913326	0.000161023	-0.278105	2.13924e-05	0.00169178	0.132853	0.0112902	intronic	LINC02210-CRHR1	0
20	grey and white matter	rs199737620	17	44215065	0.00638 [0.00476,0.00819]	43370481	44874453	1503972	5179	1.14	1	1	2182	rs62056867	43771627	A	G	0.223275	0.443733	0.0307623	14.4246	0.00016783	0.913494	0.000160576	-0.279311	2.13263e-05	0.00168887	0.132811	0.0112601	intronic	LINC02210-CRHR1	0
20	grey and white matter	rs199737620	17	44215065	0.00638 [0.00476,0.00819]	43370481	44874453	1503972	5179	1.14	1	1	2182	rs62054387	43805525	A	C	0.223136	0.443864	0.0307714	14.4246	0.00016781	0.913662	0.000161055	-0.278018	2.13938e-05	0.00169173	0.132835	0.0112989	intronic	LINC02210-CRHR1	0
20	grey and white matter	rs199737620	17	44215065	0.00638 [0.00476,0.00819]	43370481	44874453	1503972	5179	1.14	1	1	2182	rs17687504	43746721	A	G	0.223259	0.443734	0.0307624	14.4246	0.000167796	0.91383	0.000160531	-0.279435	2.13204e-05	0.00168864	0.132812	0.0112604	intronic	LINC02210-CRHR1	0
20	grey and white matter	rs199737620	17	44215065	0.00638 [0.00476,0.00819]	43370481	44874453	1503972	5179	1.14	1	1	2182	rs17563433	43800351	A	C	0.223111	0.443857	0.030771	14.4245	0.000167714	0.913997	0.000160898	-0.278441	2.13751e-05	0.00169106	0.132848	0.0112885	intronic	LINC02210-CRHR1	0
20	grey and white matter	rs199737620	17	44215065	0.00638 [0.00476,0.00819]	43370481	44874453	1503972	5179	1.14	1	1	2182	rs77370070	43800404	T	G	0.223111	0.443856	0.030771	14.4245	0.000167637	0.914165	0.000160824	-0.278641	2.13652e-05	0.00169067	0.132848	0.0112887	intronic	LINC02210-CRHR1	0
20	grey and white matter	rs199737620	17	44215065	0.00638 [0.00476,0.00819]	43370481	44874453	1503972	5179	1.14	1	1	2182	rs62054380	43800987	C	A	0.223095	0.443873	0.0307722	14.4245	0.000167613	0.914333	0.000160774	-0.278777	2.13593e-05	0.00169047	0.132853	0.0112875	intronic	LINC02210-CRHR1	0
20	grey and white matter	rs199737620	17	44215065	0.00638 [0.00476,0.00819]	43370481	44874453	1503972	5179	1.14	1	1	2182	rs56290582	43788371	C	T	0.223098	0.443895	0.0307738	14.4244	0.000167529	0.9145	0.000160692	-0.278998	2.13477e-05	0.00168998	0.132848	0.011292	intronic	LINC02210-CRHR1	0
20	grey and white matter	rs199737620	17	44215065	0.00638 [0.00476,0.00819]	43370481	44874453	1503972	5179	1.14	1	1	2182	rs112570965	43801092	T	C	0.223111	0.443851	0.0307709	14.4244	0.000167361	0.914667	0.000160562	-0.279349	2.13301e-05	0.00168927	0.132846	0.0112893	intronic	LINC02210-CRHR1	0
20	grey and white matter	rs199737620	17	44215065	0.00638 [0.00476,0.00819]	43370481	44874453	1503972	5179	1.14	1	1	2182	rs17649019	43801593	G	A	0.223111	0.443849	0.0307709	14.4243	0.000167206	0.914835	0.000160415	-0.279748	2.13104e-05	0.00168849	0.132845	0.0112896	intronic	LINC02210-CRHR1	0
20	grey and white matter	rs199737620	17	44215065	0.00638 [0.00476,0.00819]	43370481	44874453	1503972	5179	1.14	1	1	2182	rs17688068	43763935	A	G	0.223282	0.443708	0.0307612	14.4243	0.000167122	0.915002	0.000159899	-0.281147	2.12352e-05	0.00168521	0.132804	0.0112624	intronic	LINC02210-CRHR1	0
20	grey and white matter	rs199737620	17	44215065	0.00638 [0.00476,0.00819]	43370481	44874453	1503972	5179	1.14	1	1	2182	rs1105571	43793200	A	T	0.223094	0.443872	0.0307726	14.4243	0.000167088	0.915169	0.000160292	-0.28008	2.12945e-05	0.00168787	0.132848	0.0112908	intronic	LINC02210-CRHR1	0
20	grey and white matter	rs199737620	17	44215065	0.00638 [0.00476,0.00819]	43370481	44874453	1503972	5179	1.14	1	1	2182	rs1105570	43793342	A	G	0.223096	0.443873	0.0307727	14.4242	0.000167054	0.915336	0.000160259	-0.280171	2.12899e-05	0.00168768	0.132847	0.0112907	intronic	LINC02210-CRHR1	0
20	grey and white matter	rs199737620	17	44215065	0.00638 [0.00476,0.00819]	43370481	44874453	1503972	5179	1.14	1	1	2182	rs17563501	43801695	C	T	0.223096	0.443864	0.0307721	14.4242	0.000167027	0.915503	0.000160217	-0.280284	2.12848e-05	0.0016875	0.13285	0.0112888	intronic	LINC02210-CRHR1	0
20	grey and white matter	rs199737620	17	44215065	0.00638 [0.00476,0.00819]	43370481	44874453	1503972	5179	1.14	1	1	2182	rs112947543	44025678	G	GCT	0.223123	0.444566	0.0308208	14.4242	0.000166991	0.91567	0.000161485	-0.276859	2.14331e-05	0.00169271	0.132725	0.0114092	intronic	MAPT	0
20	grey and white matter	rs199737620	17	44215065	0.00638 [0.00476,0.00819]	43370481	44874453	1503972	5179	1.14	1	1	2182	rs1568949	43792975	G	A	0.223095	0.443873	0.0307728	14.4242	0.000166942	0.915837	0.000160153	-0.280459	2.12757e-05	0.00168712	0.132846	0.011291	intronic	LINC02210-CRHR1	0
20	grey and white matter	rs199737620	17	44215065	0.00638 [0.00476,0.00819]	43370481	44874453	1503972	5179	1.14	1	1	2182	rs17688056	43763241	C	T	0.223298	0.443709	0.0307615	14.4242	0.000166864	0.916004	0.000159672	-0.281765	2.12041e-05	0.00168395	0.132798	0.0112644	intronic	LINC02210-CRHR1	0
20	grey and white matter	rs199737620	17	44215065	0.00638 [0.00476,0.00819]	43370481	44874453	1503972	5179	1.14	1	1	2182	rs1105569	43793388	C	T	0.223096	0.44387	0.0307727	14.4241	0.000166822	0.916171	0.000160038	-0.280769	2.12604e-05	0.00168651	0.132846	0.0112912	intronic	LINC02210-CRHR1	0
20	grey and white matter	rs199737620	17	44215065	0.00638 [0.00476,0.00819]	43370481	44874453	1503972	5179	1.14	1	1	2182	rs62056922	43787563	C	G	0.223084	0.443876	0.0307732	14.4241	0.000166728	0.916337	0.00015995	-0.281008	2.12489e-05	0.00168606	0.132847	0.0112928	intronic	LINC02210-CRHR1	0
20	grey and white matter	rs199737620	17	44215065	0.00638 [0.00476,0.00819]	43370481	44874453	1503972	5179	1.14	1	1	2182	rs17762073	43777745	C	A	0.223272	0.443739	0.0307638	14.4241	0.000166619	0.916504	0.000159451	-0.282366	2.11759e-05	0.00168287	0.132805	0.0112642	intronic	LINC02210-CRHR1	0
20	grey and white matter	rs199737620	17	44215065	0.00638 [0.00476,0.00819]	43370481	44874453	1503972	5179	1.14	1	1	2182	rs55973918	43792252	C	A	0.223087	0.443876	0.0307733	14.4241	0.000166617	0.91667	0.000159845	-0.281295	2.12347e-05	0.00168549	0.132846	0.0112922	intronic	LINC02210-CRHR1	0
20	grey and white matter	rs199737620	17	44215065	0.00638 [0.00476,0.00819]	43370481	44874453	1503972	5179	1.14	1	1	2182	rs7502718	43793651	G	A	0.223077	0.443907	0.0307755	14.424	0.00016656	0.916837	0.000159793	-0.281434	2.12282e-05	0.00168524	0.132848	0.0112924	intronic	LINC02210-CRHR1	0
20	grey and white matter	rs199737620	17	44215065	0.00638 [0.00476,0.00819]	43370481	44874453	1503972	5179	1.14	1	1	2182	rs17687838	43759048	T	C	0.223275	0.443707	0.0307619	14.4239	0.000166265	0.917003	0.000159086	-0.283362	2.11267e-05	0.00168089	0.132801	0.0112647	intronic	LINC02210-CRHR1	0
20	grey and white matter	rs199737620	17	44215065	0.00638 [0.00476,0.00819]	43370481	44874453	1503972	5179	1.14	1	1	2182	rs12150610	43775479	T	C	0.223055	0.44389	0.0307746	14.4239	0.000166251	0.91717	0.000159182	-0.2831	2.11416e-05	0.0016816	0.132815	0.011296	intronic	LINC02210-CRHR1	0
20	grey and white matter	rs199737620	17	44215065	0.00638 [0.00476,0.00819]	43370481	44874453	1503972	5179	1.14	1	1	2182	rs74579538	43791652	G	A	0.223088	0.443865	0.030773	14.4238	0.000166103	0.917336	0.000159354	-0.282631	2.1169e-05	0.00168286	0.132843	0.0112936	intronic	LINC02210-CRHR1	0
20	grey and white matter	rs199737620	17	44215065	0.00638 [0.00476,0.00819]	43370481	44874453	1503972	5179	1.14	1	1	2182	rs113661667	43791610	T	C	0.223088	0.443864	0.030773	14.4238	0.000166026	0.917502	0.00015928	-0.282831	2.11592e-05	0.00168247	0.132842	0.0112938	intronic	LINC02210-CRHR1	0
20	grey and white matter	rs199737620	17	44215065	0.00638 [0.00476,0.00819]	43370481	44874453	1503972	5179	1.14	1	1	2182	rs76728632	43818160	A	C	0.223149	0.443816	0.0307697	14.4238	0.000165995	0.917668	0.000159315	-0.282735	2.11611e-05	0.00168245	0.132825	0.0112995	intronic	LINC02210-CRHR1	0
20	grey and white matter	rs199737620	17	44215065	0.00638 [0.00476,0.00819]	43370481	44874453	1503972	5179	1.14	1	1	2182	rs62056920	43787226	G	A	0.22313	0.443891	0.030775	14.4238	0.000165884	0.917834	0.000159185	-0.283091	2.11445e-05	0.00168181	0.13283	0.011297	intronic	LINC02210-CRHR1	0
20	grey and white matter	rs199737620	17	44215065	0.00638 [0.00476,0.00819]	43370481	44874453	1503972	5179	1.14	1	1	2182	rs56397077	43788419	C	A	0.223083	0.443865	0.0307732	14.4238	0.000165881	0.917999	0.000159146	-0.283198	2.11413e-05	0.00168176	0.132842	0.011295	intronic	LINC02210-CRHR1	0
20	grey and white matter	rs199737620	17	44215065	0.00638 [0.00476,0.00819]	43370481	44874453	1503972	5179	1.14	1	1	2182	rs55801356	43837237	A	G	0.223085	0.443914	0.0307766	14.4238	0.000165878	0.918165	0.000159223	-0.282987	2.11508e-05	0.00168211	0.132837	0.0112977	intronic	LINC02210-CRHR1	0
20	grey and white matter	rs199737620	17	44215065	0.00638 [0.00476,0.00819]	43370481	44874453	1503972	5179	1.14	1	1	2182	rs62054426	43820741	A	T	0.223151	0.443817	0.03077	14.4237	0.00016574	0.918331	0.000159086	-0.283362	2.11287e-05	0.00168109	0.132813	0.011307	intronic	LINC02210-CRHR1	0
20	grey and white matter	rs199737620	17	44215065	0.00638 [0.00476,0.00819]	43370481	44874453	1503972	5179	1.14	1	1	2182	rs62056926	43788666	C	G	0.223074	0.443877	0.0307742	14.4237	0.000165695	0.918497	0.00015897	-0.283679	2.11181e-05	0.00168084	0.132843	0.0112958	intronic	LINC02210-CRHR1	0
20	grey and white matter	rs199737620	17	44215065	0.00638 [0.00476,0.00819]	43370481	44874453	1503972	5179	1.14	1	1	2182	rs62056925	43788649	T	C	0.223074	0.443877	0.0307742	14.4237	0.000165695	0.918662	0.00015897	-0.283679	2.11181e-05	0.00168084	0.132843	0.0112958	intronic	LINC02210-CRHR1	0
20	grey and white matter	rs199737620	17	44215065	0.00638 [0.00476,0.00819]	43370481	44874453	1503972	5179	1.14	1	1	2182	rs2942166	43715427	T	C	0.223291	0.44374	0.0307648	14.4236	0.000165586	0.918828	0.000158414	-0.285199	2.10361e-05	0.00167723	0.132792	0.0112693	ncRNA_intronic	LINC02210	0
20	grey and white matter	rs199737620	17	44215065	0.00638 [0.00476,0.00819]	43370481	44874453	1503972	5179	1.14	1	1	2182	rs62056873	43776945	T	C	0.223271	0.443714	0.030763	14.4236	0.000165583	0.918994	0.000158447	-0.285109	2.10418e-05	0.0016775	0.1328	0.0112648	intronic	LINC02210-CRHR1	0
20	grey and white matter	rs199737620	17	44215065	0.00638 [0.00476,0.00819]	43370481	44874453	1503972	5179	1.14	1	1	2182	rs17334944	43828617	G	A	0.223146	0.443825	0.0307707	14.4236	0.000165579	0.919159	0.000158936	-0.283772	2.11088e-05	0.0016803	0.132814	0.0113075	intronic	LINC02210-CRHR1	0
20	grey and white matter	rs199737620	17	44215065	0.00638 [0.00476,0.00819]	43370481	44874453	1503972	5179	1.14	1	1	2182	rs17334894	43827209	G	A	0.223147	0.443822	0.0307705	14.4236	0.00016557	0.919325	0.000158928	-0.283792	2.11078e-05	0.00168026	0.132813	0.0113078	intronic	LINC02210-CRHR1	0
20	grey and white matter	rs199737620	17	44215065	0.00638 [0.00476,0.00819]	43370481	44874453	1503972	5179	1.14	1	1	2182	rs55826010	43679193	G	A	0.235988	0.439837	0.0304943	14.4236	0.000165477	0.91949	0.000184579	-0.218801	2.28562e-05	0.00170848	0.123829	0.0219779	ncRNA_exonic	MAPK8IP1P2	0
20	grey and white matter	rs199737620	17	44215065	0.00638 [0.00476,0.00819]	43370481	44874453	1503972	5179	1.14	1	1	2182	rs111985258	43795859	A	G	0.223104	0.443829	0.0307711	14.4236	0.000165443	0.919656	0.000158756	-0.284262	2.10884e-05	0.00167961	0.132835	0.0112963	intronic	LINC02210-CRHR1	0
20	grey and white matter	rs199737620	17	44215065	0.00638 [0.00476,0.00819]	43370481	44874453	1503972	5179	1.14	1	1	2182	17:43762168_CT_C	43762168	CT	C	0.223133	0.443987	0.0307821	14.4235	0.000165393	0.919821	0.000158292	-0.285535	2.10244e-05	0.00167695	0.132821	0.0112734	intronic	LINC02210-CRHR1	0
20	grey and white matter	rs199737620	17	44215065	0.00638 [0.00476,0.00819]	43370481	44874453	1503972	5179	1.14	1	1	2182	rs12150604	43828221	T	A	0.223147	0.443821	0.0307706	14.4235	0.000165383	0.919986	0.000173268	-0.24627	2.26646e-05	0.00173136	0.130807	0.0138915	intronic	LINC02210-CRHR1	0
20	grey and white matter	rs199737620	17	44215065	0.00638 [0.00476,0.00819]	43370481	44874453	1503972	5179	1.14	1	1	2182	rs17426064	43828698	C	T	0.223147	0.443821	0.0307706	14.4235	0.000165383	0.920152	0.000158749	-0.284281	2.10839e-05	0.0016793	0.132812	0.0113079	intronic	LINC02210-CRHR1	0
20	grey and white matter	rs199737620	17	44215065	0.00638 [0.00476,0.00819]	43370481	44874453	1503972	5179	1.14	1	1	2182	rs12150672	43826637	G	A	0.223147	0.443818	0.0307704	14.4235	0.000165374	0.920317	0.000158742	-0.284302	2.10828e-05	0.00167926	0.132812	0.0113083	intronic	LINC02210-CRHR1	0
20	grey and white matter	rs199737620	17	44215065	0.00638 [0.00476,0.00819]	43370481	44874453	1503972	5179	1.14	1	1	2182	rs17426106	43828935	G	C	0.223146	0.443822	0.0307707	14.4235	0.000165349	0.920483	0.000158717	-0.284369	2.10796e-05	0.00167913	0.132812	0.0113079	intronic	LINC02210-CRHR1	0
20	grey and white matter	rs199737620	17	44215065	0.00638 [0.00476,0.00819]	43370481	44874453	1503972	5179	1.14	1	1	2182	rs79882507	43837782	A	G	0.223082	0.443898	0.030776	14.4235	0.000165315	0.920648	0.000158691	-0.28444	2.10796e-05	0.00167926	0.132834	0.0113001	intronic	LINC02210-CRHR1	0
20	grey and white matter	rs199737620	17	44215065	0.00638 [0.00476,0.00819]	43370481	44874453	1503972	5179	1.14	1	1	2182	rs79675109	43746418	T	A	0.223258	0.443701	0.0307624	14.4235	0.00016525	0.920813	0.000158116	-0.286017	2.09975e-05	0.00167572	0.132798	0.0112666	intronic	LINC02210-CRHR1	0
20	grey and white matter	rs199737620	17	44215065	0.00638 [0.00476,0.00819]	43370481	44874453	1503972	5179	1.14	1	1	2182	rs62056936	43790911	A	T	0.223084	0.443855	0.0307731	14.4235	0.000165225	0.920978	0.000158526	-0.284894	2.10583e-05	0.00167843	0.132839	0.0112964	intronic	LINC02210-CRHR1	0
20	grey and white matter	rs199737620	17	44215065	0.00638 [0.00476,0.00819]	43370481	44874453	1503972	5179	1.14	1	1	2182	rs17761985	43776787	C	T	0.223272	0.443715	0.0307634	14.4235	0.000165218	0.921144	0.000158104	-0.286052	2.09959e-05	0.00167566	0.132798	0.011265	intronic	LINC02210-CRHR1	0
20	grey and white matter	rs199737620	17	44215065	0.00638 [0.00476,0.00819]	43370481	44874453	1503972	5179	1.14	1	1	2182	rs62063280	44037299	G	C	0.222826	0.444486	0.0308169	14.4234	0.000165168	0.921309	0.000158931	-0.283785	2.11115e-05	0.00168058	0.132834	0.0113483	intronic	MAPT	0
20	grey and white matter	rs199737620	17	44215065	0.00638 [0.00476,0.00819]	43370481	44874453	1503972	5179	1.14	1	1	2182	rs55651627	43758011	G	C	0.223276	0.443692	0.0307619	14.4234	0.000165114	0.921474	0.000157997	-0.286345	2.0981e-05	0.00167504	0.132793	0.0112674	intronic	LINC02210-CRHR1	0
20	grey and white matter	rs199737620	17	44215065	0.00638 [0.00476,0.00819]	43370481	44874453	1503972	5179	1.14	1	1	2182	rs62055889	43838919	G	A	0.222998	0.444009	0.0307839	14.4234	0.00016509	0.921639	0.000158607	-0.284671	2.1069e-05	0.00167888	0.132838	0.0113199	intronic	LINC02210-CRHR1	0
20	grey and white matter	rs199737620	17	44215065	0.00638 [0.00476,0.00819]	43370481	44874453	1503972	5179	1.14	1	1	2182	rs12150363	43826351	A	G	0.223146	0.443817	0.0307706	14.4234	0.000165077	0.921804	0.000158459	-0.285077	2.1045e-05	0.00167774	0.13281	0.0113091	intronic	LINC02210-CRHR1	0
20	grey and white matter	rs199737620	17	44215065	0.00638 [0.00476,0.00819]	43370481	44874453	1503972	5179	1.14	1	1	2182	rs62056935	43790446	A	G	0.223083	0.443853	0.0307731	14.4234	0.000165072	0.921969	0.000172752	-0.247563	2.26036e-05	0.00172924	0.130844	0.0138745	intronic	LINC02210-CRHR1	0
20	grey and white matter	rs199737620	17	44215065	0.00638 [0.00476,0.00819]	43370481	44874453	1503972	5179	1.14	1	1	2182	rs62056927	43788767	G	A	0.223103	0.443871	0.0307744	14.4234	0.000165015	0.922134	0.000158337	-0.285411	2.10321e-05	0.00167734	0.132831	0.0112983	intronic	LINC02210-CRHR1	0
20	grey and white matter	rs199737620	17	44215065	0.00638 [0.00476,0.00819]	43370481	44874453	1503972	5179	1.14	1	1	2182	rs112155389	43758078	G	A	0.223275	0.443692	0.030762	14.4234	0.000165003	0.922299	0.000157892	-0.286634	2.09669e-05	0.00167448	0.132793	0.0112676	intronic	LINC02210-CRHR1	0
20	grey and white matter	rs199737620	17	44215065	0.00638 [0.00476,0.00819]	43370481	44874453	1503972	5179	1.14	1	1	2182	rs75076131	43790649	C	A	0.223083	0.443852	0.0307731	14.4234	0.000164996	0.922464	0.000158307	-0.285494	2.10291e-05	0.00167726	0.132837	0.011297	intronic	LINC02210-CRHR1	0
20	grey and white matter	rs199737620	17	44215065	0.00638 [0.00476,0.00819]	43370481	44874453	1503972	5179	1.14	1	1	2182	rs62056937	43791181	A	C	0.223085	0.44385	0.030773	14.4234	0.000164953	0.922629	0.000158267	-0.285602	2.10237e-05	0.00167705	0.132837	0.0112969	intronic	LINC02210-CRHR1	0
20	grey and white matter	rs199737620	17	44215065	0.00638 [0.00476,0.00819]	43370481	44874453	1503972	5179	1.14	1	1	2182	17:43746187_TC_T	43746187	TC	T	0.223272	0.443694	0.0307623	14.4233	0.000164826	0.922794	0.000157725	-0.287094	2.09444e-05	0.00167356	0.13279	0.0112687	intronic	LINC02210-CRHR1	0
20	grey and white matter	rs199737620	17	44215065	0.00638 [0.00476,0.00819]	43370481	44874453	1503972	5179	1.14	1	1	2182	rs62056929	43789144	G	A	0.223102	0.443868	0.0307744	14.4233	0.000164786	0.922959	0.000158121	-0.286004	2.10032e-05	0.00167619	0.13283	0.0112991	intronic	LINC02210-CRHR1	0
20	grey and white matter	rs199737620	17	44215065	0.00638 [0.00476,0.00819]	43370481	44874453	1503972	5179	1.14	1	1	2182	17:43797157_TA_T	43797157	TA	T	0.223109	0.443819	0.0307711	14.4232	0.000164679	0.923123	0.000158032	-0.28625	2.09913e-05	0.00167571	0.13283	0.0112984	intronic	LINC02210-CRHR1	0
20	grey and white matter	rs199737620	17	44215065	0.00638 [0.00476,0.00819]	43370481	44874453	1503972	5179	1.14	1	1	2182	rs444071	43707951	C	T	0.223261	0.443683	0.0307618	14.4232	0.000164537	0.923288	0.000157444	-0.287868	2.09073e-05	0.00167209	0.132792	0.0112695	ncRNA_exonic	LINC02210	0
20	grey and white matter	rs199737620	17	44215065	0.00638 [0.00476,0.00819]	43370481	44874453	1503972	5179	1.14	1	1	2182	rs396593	43707955	C	A	0.223261	0.443683	0.0307618	14.4232	0.000164537	0.923452	0.000157444	-0.287868	2.09073e-05	0.00167209	0.132792	0.0112695	ncRNA_exonic	LINC02210	0
20	grey and white matter	rs199737620	17	44215065	0.00638 [0.00476,0.00819]	43370481	44874453	1503972	5179	1.14	1	1	2182	rs12150683	43824848	A	G	0.223151	0.443798	0.0307698	14.4232	0.000164507	0.923617	0.000172382	-0.248497	2.25469e-05	0.0017268	0.130797	0.0138992	intronic	LINC02210-CRHR1	0
20	grey and white matter	rs199737620	17	44215065	0.00638 [0.00476,0.00819]	43370481	44874453	1503972	5179	1.14	1	1	2182	rs62054433	43824348	T	C	0.223151	0.443798	0.0307698	14.4232	0.000164507	0.923781	0.000157919	-0.286561	2.09724e-05	0.00167482	0.132805	0.0113111	intronic	LINC02210-CRHR1	0
20	grey and white matter	rs199737620	17	44215065	0.00638 [0.00476,0.00819]	43370481	44874453	1503972	5179	1.14	1	1	2182	rs62054432	43823889	C	A	0.223151	0.443798	0.0307698	14.4232	0.000164507	0.923946	0.000157919	-0.286561	2.09724e-05	0.00167482	0.132805	0.0113111	intronic	LINC02210-CRHR1	0
20	grey and white matter	rs199737620	17	44215065	0.00638 [0.00476,0.00819]	43370481	44874453	1503972	5179	1.14	1	1	2182	rs62054439	43825725	G	T	0.223151	0.443798	0.0307698	14.4232	0.000164507	0.92411	0.000157919	-0.286561	2.09724e-05	0.00167482	0.132805	0.0113111	intronic	LINC02210-CRHR1	0
20	grey and white matter	rs199737620	17	44215065	0.00638 [0.00476,0.00819]	43370481	44874453	1503972	5179	1.14	1	1	2182	rs62054434	43824382	T	G	0.223151	0.443798	0.0307698	14.4232	0.000164507	0.924275	0.000157919	-0.286561	2.09724e-05	0.00167482	0.132805	0.0113111	intronic	LINC02210-CRHR1	0
20	grey and white matter	rs199737620	17	44215065	0.00638 [0.00476,0.00819]	43370481	44874453	1503972	5179	1.14	1	1	2182	rs75715199	43825478	G	A	0.223151	0.443798	0.0307698	14.4232	0.000164507	0.924439	0.000157919	-0.286561	2.09724e-05	0.00167482	0.132805	0.0113111	intronic	LINC02210-CRHR1	0
20	grey and white matter	rs199737620	17	44215065	0.00638 [0.00476,0.00819]	43370481	44874453	1503972	5179	1.14	1	1	2182	rs62054431	43823880	C	T	0.223151	0.443798	0.0307698	14.4232	0.000164507	0.924604	0.000157919	-0.286561	2.09724e-05	0.00167482	0.132805	0.0113111	intronic	LINC02210-CRHR1	0
20	grey and white matter	rs199737620	17	44215065	0.00638 [0.00476,0.00819]	43370481	44874453	1503972	5179	1.14	1	1	2182	rs17334797	43825912	A	G	0.223151	0.443798	0.0307698	14.4232	0.000164507	0.924768	0.000157919	-0.286561	2.09724e-05	0.00167482	0.132805	0.0113111	intronic	LINC02210-CRHR1	0
20	grey and white matter	rs199737620	17	44215065	0.00638 [0.00476,0.00819]	43370481	44874453	1503972	5179	1.14	1	1	2182	rs62054438	43825711	A	C	0.223151	0.443798	0.0307698	14.4232	0.000164507	0.924933	0.000157919	-0.286561	2.09724e-05	0.00167482	0.132805	0.0113111	intronic	LINC02210-CRHR1	0
20	grey and white matter	rs199737620	17	44215065	0.00638 [0.00476,0.00819]	43370481	44874453	1503972	5179	1.14	1	1	2182	rs111497072	43824201	G	A	0.223151	0.443798	0.0307698	14.4232	0.000164507	0.925098	0.000157919	-0.286561	2.09724e-05	0.00167482	0.132805	0.0113111	intronic	LINC02210-CRHR1	0
20	grey and white matter	rs199737620	17	44215065	0.00638 [0.00476,0.00819]	43370481	44874453	1503972	5179	1.14	1	1	2182	rs12150332	43824908	C	T	0.223151	0.443798	0.0307698	14.4232	0.000164507	0.925262	0.000157919	-0.286561	2.09724e-05	0.00167482	0.132805	0.0113111	intronic	LINC02210-CRHR1	0
20	grey and white matter	rs199737620	17	44215065	0.00638 [0.00476,0.00819]	43370481	44874453	1503972	5179	1.14	1	1	2182	rs55747440	43837115	A	G	0.223072	0.443902	0.0307771	14.4231	0.000164409	0.925426	0.000157838	-0.286783	2.09655e-05	0.00167469	0.13283	0.011304	intronic	LINC02210-CRHR1	0
20	grey and white matter	rs199737620	17	44215065	0.00638 [0.00476,0.00819]	43370481	44874453	1503972	5179	1.14	1	1	2182	rs2004260	43822398	T	C	0.223151	0.443794	0.0307698	14.423	0.000164203	0.925591	0.000157629	-0.287357	2.09337e-05	0.00167326	0.132803	0.0113118	intronic	LINC02210-CRHR1	0
20	grey and white matter	rs199737620	17	44215065	0.00638 [0.00476,0.00819]	43370481	44874453	1503972	5179	1.14	1	1	2182	rs17760733	43746276	G	T	0.223257	0.443687	0.0307624	14.423	0.000164182	0.925755	0.000157103	-0.288809	2.0862e-05	0.00167027	0.132792	0.0112693	intronic	LINC02210-CRHR1	0
20	grey and white matter	rs199737620	17	44215065	0.00638 [0.00476,0.00819]	43370481	44874453	1503972	5179	1.14	1	1	2182	rs62054427	43821062	A	G	0.223151	0.443793	0.0307698	14.423	0.000164127	0.925919	0.000171992	-0.249479	2.24954e-05	0.00172481	0.130793	0.0139014	intronic	LINC02210-CRHR1	0
20	grey and white matter	rs199737620	17	44215065	0.00638 [0.00476,0.00819]	43370481	44874453	1503972	5179	1.14	1	1	2182	rs74464991	43821685	C	A	0.223151	0.443793	0.0307698	14.423	0.000164127	0.926083	0.000157557	-0.287557	2.0924e-05	0.00167287	0.132803	0.0113119	intronic	LINC02210-CRHR1	0
20	grey and white matter	rs199737620	17	44215065	0.00638 [0.00476,0.00819]	43370481	44874453	1503972	5179	1.14	1	1	2182	rs62055709	43762429	C	T	0.22328	0.443669	0.0307613	14.423	0.00016402	0.926247	0.000171197	-0.251491	2.23908e-05	0.00172072	0.130789	0.0138629	intronic	LINC02210-CRHR1	0
20	grey and white matter	rs199737620	17	44215065	0.00638 [0.00476,0.00819]	43370481	44874453	1503972	5179	1.14	1	1	2182	rs75643244	43823326	A	G	0.223151	0.443791	0.0307698	14.4229	0.000163975	0.926411	0.000157413	-0.287955	2.09047e-05	0.00167209	0.132802	0.0113124	intronic	LINC02210-CRHR1	0
20	grey and white matter	rs199737620	17	44215065	0.00638 [0.00476,0.00819]	43370481	44874453	1503972	5179	1.14	1	1	2182	rs62055711	43762554	A	G	0.22328	0.443667	0.0307613	14.4229	0.000163868	0.926575	0.000156816	-0.289604	2.08229e-05	0.00166867	0.132785	0.0112704	intronic	LINC02210-CRHR1	0
20	grey and white matter	rs199737620	17	44215065	0.00638 [0.00476,0.00819]	43370481	44874453	1503972	5179	1.14	1	1	2182	rs75115093	43761381	A	G	0.22328	0.443667	0.0307613	14.4229	0.000163868	0.926739	0.000156816	-0.289604	2.08229e-05	0.00166867	0.132785	0.0112704	intronic	LINC02210-CRHR1	0
20	grey and white matter	rs199737620	17	44215065	0.00638 [0.00476,0.00819]	43370481	44874453	1503972	5179	1.14	1	1	2182	rs4486953	43763007	T	C	0.22328	0.443667	0.0307613	14.4229	0.000163868	0.926903	0.000171043	-0.251883	2.23704e-05	0.00171993	0.130788	0.0138638	intronic	LINC02210-CRHR1	0
20	grey and white matter	rs199737620	17	44215065	0.00638 [0.00476,0.00819]	43370481	44874453	1503972	5179	1.14	1	1	2182	rs62055706	43760685	T	C	0.22328	0.443667	0.0307613	14.4229	0.000163868	0.927067	0.000156816	-0.289604	2.08229e-05	0.00166867	0.132785	0.0112704	intronic	LINC02210-CRHR1	0
20	grey and white matter	rs199737620	17	44215065	0.00638 [0.00476,0.00819]	43370481	44874453	1503972	5179	1.14	1	1	2182	rs2040846	43762846	A	G	0.22328	0.443667	0.0307613	14.4229	0.000163868	0.92723	0.000171043	-0.251883	2.23704e-05	0.00171993	0.130788	0.0138638	intronic	LINC02210-CRHR1	0
20	grey and white matter	rs199737620	17	44215065	0.00638 [0.00476,0.00819]	43370481	44874453	1503972	5179	1.14	1	1	2182	rs76333921	43759426	C	T	0.22328	0.443667	0.0307613	14.4229	0.000163868	0.927394	0.000156816	-0.289604	2.08229e-05	0.00166867	0.132785	0.0112704	intronic	LINC02210-CRHR1	0
20	grey and white matter	rs199737620	17	44215065	0.00638 [0.00476,0.00819]	43370481	44874453	1503972	5179	1.14	1	1	2182	rs62055707	43761482	T	C	0.22328	0.443667	0.0307613	14.4229	0.000163868	0.927558	0.000156816	-0.289604	2.08229e-05	0.00166867	0.132785	0.0112704	intronic	LINC02210-CRHR1	0
20	grey and white matter	rs199737620	17	44215065	0.00638 [0.00476,0.00819]	43370481	44874453	1503972	5179	1.14	1	1	2182	rs17688002	43762594	A	T	0.22328	0.443667	0.0307613	14.4229	0.000163868	0.927722	0.000171043	-0.251883	2.23704e-05	0.00171993	0.130788	0.0138638	intronic	LINC02210-CRHR1	0
20	grey and white matter	rs199737620	17	44215065	0.00638 [0.00476,0.00819]	43370481	44874453	1503972	5179	1.14	1	1	2182	rs422112	43728137	G	A	0.223262	0.44367	0.0307617	14.4228	0.000163658	0.927886	0.000156611	-0.290172	2.07959e-05	0.0016676	0.132787	0.0112716	intronic	LINC02210-CRHR1	0
20	grey and white matter	rs199737620	17	44215065	0.00638 [0.00476,0.00819]	43370481	44874453	1503972	5179	1.14	1	1	2182	rs453997	43727061	C	T	0.223262	0.443669	0.0307617	14.4228	0.000163582	0.928049	0.000156539	-0.290371	2.07863e-05	0.00166721	0.132786	0.0112718	intronic	LINC02210-CRHR1	0
20	grey and white matter	rs199737620	17	44215065	0.00638 [0.00476,0.00819]	43370481	44874453	1503972	5179	1.14	1	1	2182	rs62054384	43804306	T	C	0.223041	0.443902	0.0307779	14.4228	0.000163533	0.928213	0.000156956	-0.289216	2.08488e-05	0.00167004	0.132832	0.0113063	intronic	LINC02210-CRHR1	0
20	grey and white matter	rs199737620	17	44215065	0.00638 [0.00476,0.00819]	43370481	44874453	1503972	5179	1.14	1	1	2182	rs76453925	43759431	C	T	0.22328	0.443663	0.0307614	14.4227	0.000163456	0.928376	0.000156425	-0.290688	2.07706e-05	0.00166656	0.132783	0.0112714	intronic	LINC02210-CRHR1	0
20	grey and white matter	rs199737620	17	44215065	0.00638 [0.00476,0.00819]	43370481	44874453	1503972	5179	1.14	1	1	2182	rs2049515	43761856	C	T	0.223279	0.443661	0.0307613	14.4227	0.000163413	0.92854	0.000156384	-0.290801	2.07652e-05	0.00166634	0.132783	0.0112715	intronic	LINC02210-CRHR1	0
20	grey and white matter	rs199737620	17	44215065	0.00638 [0.00476,0.00819]	43370481	44874453	1503972	5179	1.14	1	1	2182	rs389217	43717131	C	T	0.223264	0.443668	0.0307618	14.4227	0.000163397	0.928703	0.000156367	-0.290849	2.07632e-05	0.00166627	0.132785	0.0112725	ncRNA_intronic	LINC02210	0
20	grey and white matter	rs199737620	17	44215065	0.00638 [0.00476,0.00819]	43370481	44874453	1503972	5179	1.14	1	1	2182	rs413778	43716885	A	G	0.223265	0.443666	0.0307617	14.4227	0.000163355	0.928866	0.000156327	-0.290961	2.07577e-05	0.00166605	0.132784	0.0112726	ncRNA_exonic	LINC02210	0
20	grey and white matter	rs199737620	17	44215065	0.00638 [0.00476,0.00819]	43370481	44874453	1503972	5179	1.14	1	1	2182	rs2942165	43715619	G	C	0.223265	0.443665	0.0307617	14.4226	0.00016328	0.92903	0.000156255	-0.291161	2.07481e-05	0.00166566	0.132784	0.0112727	ncRNA_intronic	LINC02210	0
20	grey and white matter	rs199737620	17	44215065	0.00638 [0.00476,0.00819]	43370481	44874453	1503972	5179	1.14	1	1	2182	rs3108317	43719870	G	A	0.223265	0.443665	0.0307617	14.4226	0.00016328	0.929193	0.000170449	-0.253393	2.2292e-05	0.00171689	0.130784	0.0138698	ncRNA_intronic	LINC02210	0
20	grey and white matter	rs199737620	17	44215065	0.00638 [0.00476,0.00819]	43370481	44874453	1503972	5179	1.14	1	1	2182	rs413844	43729384	G	A	0.223262	0.443666	0.0307618	14.4226	0.000163246	0.929356	0.00015622	-0.291257	2.07436e-05	0.00166549	0.132784	0.0112726	intronic	LINC02210-CRHR1	0
20	grey and white matter	rs199737620	17	44215065	0.00638 [0.00476,0.00819]	43370481	44874453	1503972	5179	1.14	1	1	2182	rs2942167	43715018	T	C	0.223265	0.443663	0.0307616	14.4226	0.000163237	0.929519	0.000156215	-0.291272	2.07428e-05	0.00166545	0.132784	0.0112728	ncRNA_exonic	LINC02210	0
20	grey and white matter	rs199737620	17	44215065	0.00638 [0.00476,0.00819]	43370481	44874453	1503972	5179	1.14	1	1	2182	rs79892630	43781505	C	T	0.223052	0.443834	0.0307735	14.4226	0.00016319	0.929683	0.000156551	-0.290339	2.07921e-05	0.00166765	0.132814	0.0113088	intronic	LINC02210-CRHR1	0
20	grey and white matter	rs199737620	17	44215065	0.00638 [0.00476,0.00819]	43370481	44874453	1503972	5179	1.14	1	1	2182	rs17687740	43756376	G	C	0.223331	0.443718	0.0307655	14.4226	0.000163143	0.929846	0.000156202	-0.291308	2.0738e-05	0.00166515	0.132764	0.0112795	intronic	LINC02210-CRHR1	0
20	grey and white matter	rs199737620	17	44215065	0.00638 [0.00476,0.00819]	43370481	44874453	1503972	5179	1.14	1	1	2182	rs117368197	43715924	A	G	0.223265	0.443663	0.0307617	14.4226	0.000163128	0.930009	0.000156112	-0.291559	2.07289e-05	0.00166489	0.132783	0.0112731	ncRNA_intronic	LINC02210	0
20	grey and white matter	rs199737620	17	44215065	0.00638 [0.00476,0.00819]	43370481	44874453	1503972	5179	1.14	1	1	2182	rs62056908	43783590	G	A	0.217567	0.451056	0.0312743	14.4226	0.000163127	0.930172	0.000163408	-0.271719	2.15063e-05	0.00169736	0.131611	0.0176728	intronic	LINC02210-CRHR1	0
20	grey and white matter	rs199737620	17	44215065	0.00638 [0.00476,0.00819]	43370481	44874453	1503972	5179	1.14	1	1	2182	rs62056921	43787306	T	C	0.223124	0.44385	0.0307747	14.4226	0.000163091	0.930335	0.000156524	-0.290414	2.07887e-05	0.00166752	0.132815	0.0113034	intronic	LINC02210-CRHR1	0
20	grey and white matter	rs199737620	17	44215065	0.00638 [0.00476,0.00819]	43370481	44874453	1503972	5179	1.14	1	1	2182	rs241041	43713925	A	G	0.223265	0.443661	0.0307616	14.4226	0.000163086	0.930498	0.000156071	-0.291672	2.07236e-05	0.00166467	0.132783	0.0112732	ncRNA_exonic	LINC02210	0
20	grey and white matter	rs199737620	17	44215065	0.00638 [0.00476,0.00819]	43370481	44874453	1503972	5179	1.14	1	1	2182	rs241039	43714673	A	T	0.223265	0.443661	0.0307616	14.4226	0.000163086	0.930661	0.000156071	-0.291672	2.07236e-05	0.00166467	0.132783	0.0112732	ncRNA_exonic	LINC02210	0
20	grey and white matter	rs199737620	17	44215065	0.00638 [0.00476,0.00819]	43370481	44874453	1503972	5179	1.14	1	1	2182	rs241044	43712464	G	A	0.223264	0.443658	0.0307616	14.4225	0.00016286	0.930824	0.000155856	-0.292271	2.06948e-05	0.00166351	0.132782	0.0112737	ncRNA_intronic	LINC02210	0
20	grey and white matter	rs199737620	17	44215065	0.00638 [0.00476,0.00819]	43370481	44874453	1503972	5179	1.14	1	1	2182	rs241042	43712657	T	C	0.223264	0.443658	0.0307616	14.4225	0.00016286	0.930987	0.000155856	-0.292271	2.06948e-05	0.00166351	0.132782	0.0112737	ncRNA_intronic	LINC02210	0
20	grey and white matter	rs199737620	17	44215065	0.00638 [0.00476,0.00819]	43370481	44874453	1503972	5179	1.14	1	1	2182	rs241045	43712337	C	T	0.223264	0.443658	0.0307616	14.4225	0.00016286	0.93115	0.000155856	-0.292271	2.06948e-05	0.00166351	0.132782	0.0112737	ncRNA_intronic	LINC02210	0
20	grey and white matter	rs199737620	17	44215065	0.00638 [0.00476,0.00819]	43370481	44874453	1503972	5179	1.14	1	1	2182	rs2942168	43714850	G	A	0.223265	0.443658	0.0307617	14.4224	0.000162751	0.931313	0.000155753	-0.292557	2.0681e-05	0.00166295	0.132781	0.011274	ncRNA_exonic	LINC02210	0
20	grey and white matter	rs199737620	17	44215065	0.00638 [0.00476,0.00819]	43370481	44874453	1503972	5179	1.14	1	1	2182	rs17761100	43760389	A	G	0.223281	0.443652	0.0307613	14.4224	0.000162734	0.931475	0.000155741	-0.292592	2.0679e-05	0.00166286	0.132778	0.0112732	intronic	LINC02210-CRHR1	0
20	grey and white matter	rs199737620	17	44215065	0.00638 [0.00476,0.00819]	43370481	44874453	1503972	5179	1.14	1	1	2182	rs62055704	43760577	G	A	0.223281	0.443652	0.0307613	14.4224	0.000162734	0.931638	0.000155741	-0.292592	2.0679e-05	0.00166286	0.132778	0.0112732	intronic	LINC02210-CRHR1	0
20	grey and white matter	rs199737620	17	44215065	0.00638 [0.00476,0.00819]	43370481	44874453	1503972	5179	1.14	1	1	2182	rs56400821	43760080	C	A	0.223141	0.443715	0.0307657	14.4224	0.000162699	0.931801	0.000155556	-0.293108	2.06593e-05	0.00166226	0.13281	0.011278	intronic	LINC02210-CRHR1	0
20	grey and white matter	rs199737620	17	44215065	0.00638 [0.00476,0.00819]	43370481	44874453	1503972	5179	1.14	1	1	2182	rs12150621	43838482	G	T	0.223082	0.443872	0.0307766	14.4224	0.000162684	0.931963	0.000156188	-0.291347	2.07448e-05	0.00166579	0.13282	0.011306	intronic	LINC02210-CRHR1	0
20	grey and white matter	rs199737620	17	44215065	0.00638 [0.00476,0.00819]	43370481	44874453	1503972	5179	1.14	1	1	2182	rs611351	43692935	A	G	0.223377	0.443644	0.0307608	14.4224	0.000162674	0.932126	0.000155674	-0.29278	2.06653e-05	0.00166213	0.132748	0.0112856	intergenic	LINC02210	4760
20	grey and white matter	rs199737620	17	44215065	0.00638 [0.00476,0.00819]	43370481	44874453	1503972	5179	1.14	1	1	2182	rs62055697	43758148	C	T	0.223286	0.443664	0.0307622	14.4224	0.00016266	0.932289	0.000155688	-0.292739	2.06716e-05	0.00166254	0.132776	0.0112751	intronic	LINC02210-CRHR1	0
20	grey and white matter	rs199737620	17	44215065	0.00638 [0.00476,0.00819]	43370481	44874453	1503972	5179	1.14	1	1	2182	rs241038	43730598	G	A	0.223262	0.443657	0.0307618	14.4223	0.000162567	0.932451	0.000155577	-0.293051	2.06575e-05	0.001662	0.13278	0.0112743	intronic	LINC02210-CRHR1	0
20	grey and white matter	rs199737620	17	44215065	0.00638 [0.00476,0.00819]	43370481	44874453	1503972	5179	1.14	1	1	2182	rs241037	43730636	G	T	0.223262	0.443657	0.0307618	14.4223	0.000162567	0.932614	0.000155577	-0.293051	2.06575e-05	0.001662	0.13278	0.0112743	intronic	LINC02210-CRHR1	0
20	grey and white matter	rs199737620	17	44215065	0.00638 [0.00476,0.00819]	43370481	44874453	1503972	5179	1.14	1	1	2182	rs62054397	43811792	C	T	0.223123	0.443804	0.030772	14.4223	0.000162559	0.932776	0.000156075	-0.291661	2.07274e-05	0.00166501	0.132804	0.011315	intronic	LINC02210-CRHR1	0
20	grey and white matter	rs199737620	17	44215065	0.00638 [0.00476,0.00819]	43370481	44874453	1503972	5179	1.14	1	1	2182	rs1526125	43812177	C	T	0.223123	0.443804	0.030772	14.4223	0.000162559	0.932939	0.000156075	-0.291661	2.07274e-05	0.00166501	0.132804	0.011315	intronic	LINC02210-CRHR1	0
20	grey and white matter	rs199737620	17	44215065	0.00638 [0.00476,0.00819]	43370481	44874453	1503972	5179	1.14	1	1	2182	rs4569335	43811950	A	C	0.223123	0.443804	0.030772	14.4223	0.000162559	0.933102	0.000156075	-0.291661	2.07274e-05	0.00166501	0.132804	0.011315	intronic	LINC02210-CRHR1	0
20	grey and white matter	rs199737620	17	44215065	0.00638 [0.00476,0.00819]	43370481	44874453	1503972	5179	1.14	1	1	2182	rs62054395	43811060	T	G	0.223123	0.443804	0.030772	14.4223	0.000162559	0.933264	0.000156075	-0.29166	2.07275e-05	0.00166501	0.132804	0.011315	intronic	LINC02210-CRHR1	0
20	grey and white matter	rs199737620	17	44215065	0.00638 [0.00476,0.00819]	43370481	44874453	1503972	5179	1.14	1	1	2182	rs113790915	43810782	G	C	0.223123	0.443803	0.030772	14.4223	0.000162484	0.933427	0.000156004	-0.29186	2.07179e-05	0.00166462	0.132804	0.0113152	intronic	LINC02210-CRHR1	0
20	grey and white matter	rs199737620	17	44215065	0.00638 [0.00476,0.00819]	43370481	44874453	1503972	5179	1.14	1	1	2182	rs62054394	43810608	T	A	0.223123	0.443803	0.030772	14.4223	0.000162484	0.933589	0.000170267	-0.253858	2.22704e-05	0.00171619	0.130797	0.0139019	intronic	LINC02210-CRHR1	0
20	grey and white matter	rs199737620	17	44215065	0.00638 [0.00476,0.00819]	43370481	44874453	1503972	5179	1.14	1	1	2182	rs75986348	43809328	A	G	0.223123	0.443803	0.030772	14.4223	0.000162484	0.933752	0.000156004	-0.29186	2.07179e-05	0.00166462	0.132804	0.0113152	intronic	LINC02210-CRHR1	0
20	grey and white matter	rs199737620	17	44215065	0.00638 [0.00476,0.00819]	43370481	44874453	1503972	5179	1.14	1	1	2182	rs2864087	43807063	C	T	0.223124	0.443803	0.0307721	14.4223	0.000162375	0.933914	0.000155901	-0.292146	2.07041e-05	0.00166406	0.132803	0.0113155	intronic	LINC02210-CRHR1	0
20	grey and white matter	rs199737620	17	44215065	0.00638 [0.00476,0.00819]	43370481	44874453	1503972	5179	1.14	1	1	2182	rs17649138	43808067	G	A	0.223123	0.443801	0.030772	14.4222	0.000162333	0.934076	0.000155861	-0.292256	2.06988e-05	0.00166385	0.132803	0.0113157	intronic	LINC02210-CRHR1	0
20	grey and white matter	rs199737620	17	44215065	0.00638 [0.00476,0.00819]	43370481	44874453	1503972	5179	1.14	1	1	2182	rs28439278	43838071	C	T	0.223089	0.443864	0.0307764	14.4222	0.000162299	0.934239	0.000155805	-0.292414	2.06934e-05	0.0016637	0.132816	0.0113054	intronic	LINC02210-CRHR1	0
20	grey and white matter	rs199737620	17	44215065	0.00638 [0.00476,0.00819]	43370481	44874453	1503972	5179	1.14	1	1	2182	rs17563683	43811072	A	G	0.223117	0.443812	0.0307728	14.4222	0.000162293	0.934401	0.000170074	-0.25435	2.22451e-05	0.00171521	0.130796	0.0139037	intronic	LINC02210-CRHR1	0
20	grey and white matter	rs199737620	17	44215065	0.00638 [0.00476,0.00819]	43370481	44874453	1503972	5179	1.14	1	1	2182	rs79226879	43807485	T	C	0.223123	0.4438	0.030772	14.4222	0.000162258	0.934563	0.00015579	-0.292456	2.06893e-05	0.00166346	0.132802	0.0113158	intronic	LINC02210-CRHR1	0
20	grey and white matter	rs199737620	17	44215065	0.00638 [0.00476,0.00819]	43370481	44874453	1503972	5179	1.14	1	1	2182	rs17563599	43807955	A	C	0.223123	0.4438	0.030772	14.4222	0.000162258	0.934725	0.00015579	-0.292456	2.06893e-05	0.00166346	0.132802	0.0113158	intronic	LINC02210-CRHR1	0
20	grey and white matter	rs199737620	17	44215065	0.00638 [0.00476,0.00819]	43370481	44874453	1503972	5179	1.14	1	1	2182	rs4390635	43809016	C	T	0.223123	0.4438	0.030772	14.4222	0.000162258	0.934888	0.00015579	-0.292456	2.06893e-05	0.00166346	0.132802	0.0113158	intronic	LINC02210-CRHR1	0
20	grey and white matter	rs199737620	17	44215065	0.00638 [0.00476,0.00819]	43370481	44874453	1503972	5179	1.14	1	1	2182	rs62054389	43808321	G	A	0.223123	0.4438	0.030772	14.4222	0.000162258	0.93505	0.00015579	-0.292456	2.06893e-05	0.00166346	0.132802	0.0113158	intronic	LINC02210-CRHR1	0
20	grey and white matter	rs199737620	17	44215065	0.00638 [0.00476,0.00819]	43370481	44874453	1503972	5179	1.14	1	1	2182	rs55947210	43808763	A	G	0.223123	0.4438	0.030772	14.4222	0.000162258	0.935212	0.00015579	-0.292456	2.06893e-05	0.00166346	0.132802	0.0113158	intronic	LINC02210-CRHR1	0
20	grey and white matter	rs199737620	17	44215065	0.00638 [0.00476,0.00819]	43370481	44874453	1503972	5179	1.14	1	1	2182	rs62054392	43808945	C	T	0.223123	0.4438	0.030772	14.4222	0.000162258	0.935374	0.00015579	-0.292456	2.06893e-05	0.00166346	0.132802	0.0113158	intronic	LINC02210-CRHR1	0
20	grey and white matter	rs199737620	17	44215065	0.00638 [0.00476,0.00819]	43370481	44874453	1503972	5179	1.14	1	1	2182	rs62054390	43808443	A	C	0.223123	0.4438	0.030772	14.4222	0.000162258	0.935537	0.00015579	-0.292456	2.06893e-05	0.00166346	0.132802	0.0113158	intronic	LINC02210-CRHR1	0
20	grey and white matter	rs199737620	17	44215065	0.00638 [0.00476,0.00819]	43370481	44874453	1503972	5179	1.14	1	1	2182	rs1880752	43806264	C	T	0.223123	0.4438	0.030772	14.4222	0.000162258	0.935699	0.00015579	-0.292456	2.06892e-05	0.00166346	0.132802	0.0113158	intronic	LINC02210-CRHR1	0
20	grey and white matter	rs199737620	17	44215065	0.00638 [0.00476,0.00819]	43370481	44874453	1503972	5179	1.14	1	1	2182	rs2902662	43806925	G	A	0.223123	0.4438	0.030772	14.4222	0.000162258	0.935861	0.00015579	-0.292456	2.06893e-05	0.00166346	0.132802	0.0113158	intronic	LINC02210-CRHR1	0
20	grey and white matter	rs199737620	17	44215065	0.00638 [0.00476,0.00819]	43370481	44874453	1503972	5179	1.14	1	1	2182	rs2942169	43711539	G	C	0.223264	0.44365	0.0307616	14.4222	0.000162257	0.936024	0.000155284	-0.293869	2.06183e-05	0.00166041	0.132778	0.0112751	ncRNA_intronic	LINC02210	0
20	grey and white matter	rs199737620	17	44215065	0.00638 [0.00476,0.00819]	43370481	44874453	1503972	5179	1.14	1	1	2182	rs17563718	43811673	C	T	0.223123	0.443801	0.0307721	14.4222	0.000162225	0.936186	0.000155758	-0.292544	2.0685e-05	0.00166329	0.132802	0.0113159	intronic	LINC02210-CRHR1	0
20	grey and white matter	rs199737620	17	44215065	0.00638 [0.00476,0.00819]	43370481	44874453	1503972	5179	1.14	1	1	2182	rs62054396	43811510	T	C	0.223123	0.443801	0.0307721	14.4222	0.000162225	0.936348	0.000155758	-0.292544	2.0685e-05	0.00166329	0.132802	0.0113159	intronic	LINC02210-CRHR1	0
20	grey and white matter	rs199737620	17	44215065	0.00638 [0.00476,0.00819]	43370481	44874453	1503972	5179	1.14	1	1	2182	rs455028	43726574	T	C	0.223264	0.443648	0.0307615	14.4222	0.000162216	0.93651	0.000155245	-0.293979	2.0613e-05	0.0016602	0.132778	0.0112752	intronic	LINC02210-CRHR1	0
20	grey and white matter	rs199737620	17	44215065	0.00638 [0.00476,0.00819]	43370481	44874453	1503972	5179	1.14	1	1	2182	rs17649162	43810371	G	C	0.223123	0.443799	0.030772	14.4222	0.000162183	0.936672	0.000155718	-0.292655	2.06797e-05	0.00166308	0.132802	0.011316	intronic	LINC02210-CRHR1	0
20	grey and white matter	rs199737620	17	44215065	0.00638 [0.00476,0.00819]	43370481	44874453	1503972	5179	1.14	1	1	2182	rs62054393	43809264	T	G	0.223123	0.443798	0.0307721	14.4221	0.000162	0.936834	0.000169773	-0.25512	2.22051e-05	0.00171365	0.130793	0.0139051	intronic	LINC02210-CRHR1	0
20	grey and white matter	rs199737620	17	44215065	0.00638 [0.00476,0.00819]	43370481	44874453	1503972	5179	1.14	1	1	2182	rs383241	43705356	G	A	0.223264	0.443644	0.0307615	14.4221	0.000161915	0.936996	0.000154959	-0.294778	2.05748e-05	0.00165865	0.132776	0.0112759	ncRNA_intronic	LINC02210	0
20	grey and white matter	rs199737620	17	44215065	0.00638 [0.00476,0.00819]	43370481	44874453	1503972	5179	1.14	1	1	2182	rs376120	43705518	A	G	0.223264	0.443644	0.0307615	14.4221	0.000161915	0.937158	0.000154959	-0.294778	2.05748e-05	0.00165865	0.132776	0.0112759	ncRNA_intronic	LINC02210	0
20	grey and white matter	rs199737620	17	44215065	0.00638 [0.00476,0.00819]	43370481	44874453	1503972	5179	1.14	1	1	2182	rs594591	43707620	G	T	0.223264	0.443644	0.0307615	14.4221	0.000161915	0.93732	0.000169056	-0.256959	2.21077e-05	0.00170972	0.130772	0.0138785	ncRNA_exonic	LINC02210	0
20	grey and white matter	rs199737620	17	44215065	0.00638 [0.00476,0.00819]	43370481	44874453	1503972	5179	1.14	1	1	2182	rs434598	43725762	G	A	0.223264	0.443644	0.0307615	14.4221	0.000161915	0.937482	0.000154959	-0.294778	2.05748e-05	0.00165865	0.132776	0.0112759	intronic	LINC02210-CRHR1	0
20	grey and white matter	rs199737620	17	44215065	0.00638 [0.00476,0.00819]	43370481	44874453	1503972	5179	1.14	1	1	2182	rs448830	43725212	G	A	0.223264	0.443644	0.0307615	14.4221	0.000161915	0.937644	0.000154959	-0.294778	2.05748e-05	0.00165865	0.132776	0.0112759	intronic	LINC02210-CRHR1	0
20	grey and white matter	rs199737620	17	44215065	0.00638 [0.00476,0.00819]	43370481	44874453	1503972	5179	1.14	1	1	2182	rs434971	43725992	G	A	0.223264	0.443644	0.0307615	14.4221	0.000161915	0.937806	0.000154959	-0.294778	2.05748e-05	0.00165865	0.132776	0.0112759	intronic	LINC02210-CRHR1	0
20	grey and white matter	rs199737620	17	44215065	0.00638 [0.00476,0.00819]	43370481	44874453	1503972	5179	1.14	1	1	2182	rs3418	43723462	C	T	0.223264	0.443644	0.0307615	14.4221	0.000161915	0.937968	0.000154959	-0.294779	2.05748e-05	0.00165865	0.132776	0.0112759	ncRNA_exonic	LINC02210	0
20	grey and white matter	rs199737620	17	44215065	0.00638 [0.00476,0.00819]	43370481	44874453	1503972	5179	1.14	1	1	2182	rs1706746	43721457	C	T	0.223264	0.443644	0.0307615	14.4221	0.000161915	0.93813	0.000154959	-0.294779	2.05748e-05	0.00165865	0.132776	0.0112758	ncRNA_intronic	LINC02210	0
20	grey and white matter	rs199737620	17	44215065	0.00638 [0.00476,0.00819]	43370481	44874453	1503972	5179	1.14	1	1	2182	rs434428	43725684	G	A	0.223264	0.443644	0.0307615	14.4221	0.000161915	0.938292	0.000169056	-0.256959	2.21077e-05	0.00170972	0.130772	0.0138785	intronic	LINC02210-CRHR1	0
20	grey and white matter	rs199737620	17	44215065	0.00638 [0.00476,0.00819]	43370481	44874453	1503972	5179	1.14	1	1	2182	rs241033	43733983	G	A	0.223269	0.443647	0.030762	14.4219	0.0001616	0.938453	0.000154668	-0.295594	2.05357e-05	0.00165705	0.132773	0.0112774	intronic	LINC02210-CRHR1	0
20	grey and white matter	rs199737620	17	44215065	0.00638 [0.00476,0.00819]	43370481	44874453	1503972	5179	1.14	1	1	2182	17:43760759_AT_A	43760759	AT	A	0.22322	0.444063	0.030791	14.4218	0.000161433	0.938615	0.000154844	-0.295101	2.05561e-05	0.0016578	0.132754	0.0113163	intronic	LINC02210-CRHR1	0
20	grey and white matter	rs199737620	17	44215065	0.00638 [0.00476,0.00819]	43370481	44874453	1503972	5179	1.14	1	1	2182	rs62055705	43760599	A	C	0.223282	0.443636	0.0307614	14.4218	0.000161424	0.938776	0.000154499	-0.29607	2.05129e-05	0.00165612	0.132771	0.0112764	intronic	LINC02210-CRHR1	0
20	grey and white matter	rs199737620	17	44215065	0.00638 [0.00476,0.00819]	43370481	44874453	1503972	5179	1.14	1	1	2182	rs17761124	43760516	A	T	0.223282	0.443636	0.0307614	14.4218	0.000161424	0.938937	0.000168554	-0.258251	2.20411e-05	0.0017071	0.130766	0.0138799	intronic	LINC02210-CRHR1	0
20	grey and white matter	rs199737620	17	44215065	0.00638 [0.00476,0.00819]	43370481	44874453	1503972	5179	1.14	1	1	2182	rs393675	43723605	T	C	0.223264	0.443636	0.0307616	14.4217	0.000161209	0.939099	0.000154288	-0.296662	2.04852e-05	0.00165501	0.132772	0.0112776	intronic	LINC02210-CRHR1	0
20	grey and white matter	rs199737620	17	44215065	0.00638 [0.00476,0.00819]	43370481	44874453	1503972	5179	1.14	1	1	2182	rs449501	43724555	G	A	0.223265	0.443634	0.0307615	14.4217	0.000161167	0.93926	0.000154248	-0.296777	2.04797e-05	0.00165479	0.132771	0.0112775	intronic	LINC02210-CRHR1	0
20	grey and white matter	rs199737620	17	44215065	0.00638 [0.00476,0.00819]	43370481	44874453	1503972	5179	1.14	1	1	2182	rs56280222	43803788	T	C	0.223112	0.443745	0.0307696	14.4215	0.000160734	0.939421	0.000154264	-0.29673	2.04873e-05	0.00165534	0.132807	0.0113054	intronic	LINC02210-CRHR1	0
20	grey and white matter	rs199737620	17	44215065	0.00638 [0.00476,0.00819]	43370481	44874453	1503972	5179	1.14	1	1	2182	rs17761046	43758382	T	C	0.223288	0.443631	0.0307617	14.4215	0.000160729	0.939581	0.000153856	-0.297882	2.04265e-05	0.00165259	0.132764	0.0112798	intronic	LINC02210-CRHR1	0
20	grey and white matter	rs199737620	17	44215065	0.00638 [0.00476,0.00819]	43370481	44874453	1503972	5179	1.14	1	1	2182	rs62055884	43837567	C	T	0.223086	0.443829	0.0307755	14.4215	0.000160653	0.939742	0.000168406	-0.258633	2.2026e-05	0.00170673	0.130791	0.0139103	intronic	LINC02210-CRHR1	0
20	grey and white matter	rs199737620	17	44215065	0.00638 [0.00476,0.00819]	43370481	44874453	1503972	5179	1.14	1	1	2182	17:43931855_GAGAGAGAC_G	43931855	GAGAGAGAC	G	0.230872	0.443035	0.0307205	14.4215	0.000160592	0.939903	0.000168342	-0.258798	2.16192e-05	0.00168185	0.128425	0.0176838	ncRNA_intronic	MAPT-AS1	0
20	grey and white matter	rs199737620	17	44215065	0.00638 [0.00476,0.00819]	43370481	44874453	1503972	5179	1.14	1	1	2182	rs62056918	43786676	T	G	0.222989	0.444011	0.0307883	14.4214	0.00016046	0.940063	0.000154025	-0.297403	2.04582e-05	0.00165427	0.132823	0.0113152	intronic	LINC02210-CRHR1	0
20	grey and white matter	rs199737620	17	44215065	0.00638 [0.00476,0.00819]	43370481	44874453	1503972	5179	1.14	1	1	2182	rs241035	43731896	C	T	0.223264	0.443626	0.0307617	14.4214	0.000160357	0.940223	0.000153481	-0.298942	2.03771e-05	0.00165061	0.132767	0.0112797	intronic	LINC02210-CRHR1	0
20	grey and white matter	rs199737620	17	44215065	0.00638 [0.00476,0.00819]	43370481	44874453	1503972	5179	1.14	1	1	2182	rs76669427	43836051	T	A	0.223171	0.443777	0.0307723	14.4213	0.000160218	0.940384	0.000153969	-0.297563	2.04428e-05	0.00165335	0.132772	0.0113247	intronic	LINC02210-CRHR1	0
20	grey and white matter	rs199737620	17	44215065	0.00638 [0.00476,0.00819]	43370481	44874453	1503972	5179	1.14	1	1	2182	rs62063263	44033394	G	C	0.221896	0.445695	0.0309054	14.4213	0.000160109	0.940544	0.000154068	-0.297282	2.04878e-05	0.00165656	0.132979	0.0114394	intronic	MAPT	0
20	grey and white matter	rs199737620	17	44215065	0.00638 [0.00476,0.00819]	43370481	44874453	1503972	5179	1.14	1	1	2182	rs62055947	43852605	C	T	0.222166	0.445001	0.0308573	14.4213	0.000160084	0.940704	0.000154306	-0.296613	2.051e-05	0.00165705	0.132918	0.0114117	intronic	LINC02210-CRHR1	0
20	grey and white matter	rs199737620	17	44215065	0.00638 [0.00476,0.00819]	43370481	44874453	1503972	5179	1.14	1	1	2182	rs62056919	43786698	C	T	0.22298	0.444009	0.0307887	14.4212	0.000159884	0.940864	0.000153476	-0.298956	2.03848e-05	0.0016513	0.132821	0.011317	intronic	LINC02210-CRHR1	0
20	grey and white matter	rs199737620	17	44215065	0.00638 [0.00476,0.00819]	43370481	44874453	1503972	5179	1.14	1	1	2182	rs241029	43734643	T	C	0.223255	0.44363	0.0307625	14.4211	0.000159798	0.941023	0.000152944	-0.300463	2.03058e-05	0.00164771	0.132766	0.011281	intronic	LINC02210-CRHR1	0
20	grey and white matter	rs199737620	17	44215065	0.00638 [0.00476,0.00819]	43370481	44874453	1503972	5179	1.14	1	1	2182	rs112245406	43756171	A	AAAAC	0.222745	0.444408	0.0308165	14.4211	0.000159743	0.941183	0.000153284	-0.2995	2.03643e-05	0.00165068	0.132853	0.011331	intronic	LINC02210-CRHR1	0
20	grey and white matter	rs199737620	17	44215065	0.00638 [0.00476,0.00819]	43370481	44874453	1503972	5179	1.14	1	1	2182	rs62061724	44014982	G	T	0.219259	0.449179	0.0311474	14.4211	0.000159674	0.941343	0.000155096	-0.294395	2.06798e-05	0.00166674	0.133336	0.011661	intronic	MAPT	0
20	grey and white matter	rs199737620	17	44215065	0.00638 [0.00476,0.00819]	43370481	44874453	1503972	5179	1.14	1	1	2182	rs62061723	44014981	G	T	0.219259	0.449176	0.0311474	14.421	0.000159455	0.941502	0.000154886	-0.294984	2.06515e-05	0.00166559	0.133334	0.0116617	intronic	MAPT	0
20	grey and white matter	rs199737620	17	44215065	0.00638 [0.00476,0.00819]	43370481	44874453	1503972	5179	1.14	1	1	2182	rs241034	43733048	A	T	0.223262	0.443615	0.0307618	14.421	0.000159435	0.941662	0.000152605	-0.301426	2.02602e-05	0.00164584	0.132762	0.0112819	intronic	LINC02210-CRHR1	0
20	grey and white matter	rs199737620	17	44215065	0.00638 [0.00476,0.00819]	43370481	44874453	1503972	5179	1.14	1	1	2182	rs62055715	43764847	G	A	0.223273	0.443617	0.030762	14.4209	0.00015937	0.941821	0.000152563	-0.301547	2.02542e-05	0.00164558	0.132759	0.0112828	intronic	LINC02210-CRHR1	0
20	grey and white matter	rs199737620	17	44215065	0.00638 [0.00476,0.00819]	43370481	44874453	1503972	5179	1.14	1	1	2182	rs143331068	44210247	T	TGCAGTGAGCCATCATCATA	0.22261	0.444215	0.0308036	14.4209	0.000159229	0.94198	0.000153131	-0.299934	2.03423e-05	0.00164977	0.132843	0.0113765	intronic	KANSL1	0
20	grey and white matter	rs199737620	17	44215065	0.00638 [0.00476,0.00819]	43370481	44874453	1503972	5179	1.14	1	1	2182	rs62055714	43764796	G	T	0.223274	0.443614	0.030762	14.4208	0.000159149	0.94214	0.000152353	-0.302145	2.02261e-05	0.00164443	0.132758	0.0112834	intronic	LINC02210-CRHR1	0
20	grey and white matter	rs199737620	17	44215065	0.00638 [0.00476,0.00819]	43370481	44874453	1503972	5179	1.14	1	1	2182	rs56108117	43757776	T	C	0.223257	0.443638	0.0307638	14.4208	0.000159005	0.942299	0.000152207	-0.302562	2.02074e-05	0.0016437	0.132762	0.0112841	intronic	LINC02210-CRHR1	0
20	grey and white matter	rs199737620	17	44215065	0.00638 [0.00476,0.00819]	43370481	44874453	1503972	5179	1.14	1	1	2182	rs385691	43726125	A	C	0.223266	0.443604	0.0307615	14.4208	0.000158943	0.942457	0.000152142	-0.302748	2.0198e-05	0.00164329	0.132758	0.0112834	intronic	LINC02210-CRHR1	0
20	grey and white matter	rs199737620	17	44215065	0.00638 [0.00476,0.00819]	43370481	44874453	1503972	5179	1.14	1	1	2182	rs4074462	43855228	G	T	0.22304	0.443844	0.0307782	14.4207	0.000158883	0.942616	0.000166778	-0.262853	2.18109e-05	0.00169832	0.130779	0.0139303	intronic	LINC02210-CRHR1	0
20	grey and white matter	rs199737620	17	44215065	0.00638 [0.00476,0.00819]	43370481	44874453	1503972	5179	1.14	1	1	2182	rs681485	43707619	C	A	0.223494	0.44353	0.0307565	14.4207	0.000158804	0.942775	0.000152209	-0.302557	2.01944e-05	0.00164269	0.132675	0.0113306	ncRNA_exonic	LINC02210	0
20	grey and white matter	rs199737620	17	44215065	0.00638 [0.00476,0.00819]	43370481	44874453	1503972	5179	1.14	1	1	2182	rs56319902	43871982	C	T	0.22305	0.444132	0.0307983	14.4207	0.000158746	0.942934	0.000153546	-0.298758	2.0373e-05	0.0016501	0.132684	0.0114395	intronic	CRHR1,LINC02210-CRHR1	0
20	grey and white matter	rs199737620	17	44215065	0.00638 [0.00476,0.00819]	43370481	44874453	1503972	5179	1.14	1	1	2182	rs241031	43734304	T	C	0.22326	0.443598	0.0307619	14.4204	0.00015808	0.943092	0.000151318	-0.305107	2.0088e-05	0.00163879	0.132754	0.0112853	intronic	LINC02210-CRHR1	0
20	grey and white matter	rs199737620	17	44215065	0.00638 [0.00476,0.00819]	43370481	44874453	1503972	5179	1.14	1	1	2182	rs56205560	43804389	T	A	0.223124	0.443701	0.0307691	14.4203	0.000158019	0.94325	0.000151691	-0.304036	2.01427e-05	0.00164125	0.132787	0.0113131	intronic	LINC02210-CRHR1	0
20	grey and white matter	rs199737620	17	44215065	0.00638 [0.00476,0.00819]	43370481	44874453	1503972	5179	1.14	1	1	2182	rs241030	43734503	A	G	0.22326	0.443595	0.0307619	14.4203	0.00015786	0.943408	0.000151109	-0.305706	2.00602e-05	0.00163765	0.132753	0.0112858	intronic	LINC02210-CRHR1	0
20	grey and white matter	rs199737620	17	44215065	0.00638 [0.00476,0.00819]	43370481	44874453	1503972	5179	1.14	1	1	2182	rs56378021	43757777	C	T	0.223256	0.443625	0.030764	14.4203	0.000157839	0.943566	0.000151102	-0.305727	2.00596e-05	0.00163764	0.132756	0.0112871	intronic	LINC02210-CRHR1	0
20	grey and white matter	rs199737620	17	44215065	0.00638 [0.00476,0.00819]	43370481	44874453	1503972	5179	1.14	1	1	2182	rs1816	44276618	A	G	0.224506	0.444483	0.0308239	14.4201	0.000157419	0.943723	0.000151305	-0.305145	2.00329e-05	0.0016345	0.132401	0.0113798	intronic	KANSL1	0
20	grey and white matter	rs199737620	17	44215065	0.00638 [0.00476,0.00819]	43370481	44874453	1503972	5179	1.14	1	1	2182	rs2942164	43721283	G	C	0.223356	0.443531	0.030758	14.42	0.000157294	0.94388	0.000150591	-0.307199	1.99874e-05	0.00163452	0.132727	0.0112909	ncRNA_intronic	LINC02210	0
20	grey and white matter	rs199737620	17	44215065	0.00638 [0.00476,0.00819]	43370481	44874453	1503972	5179	1.14	1	1	2182	rs1881195	44257473	T	C	0.224413	0.444216	0.0308061	14.4197	0.000156669	0.944037	0.000151131	-0.305643	2.00134e-05	0.00163386	0.132424	0.0114021	intronic	KANSL1	0
20	grey and white matter	rs199737620	17	44215065	0.00638 [0.00476,0.00819]	43370481	44874453	1503972	5179	1.14	1	1	2182	rs112169475	43760192	A	G	0.223271	0.443592	0.0307631	14.4196	0.000156383	0.944193	0.000149707	-0.309755	1.98723e-05	0.00162989	0.132741	0.0112895	intronic	LINC02210-CRHR1	0
20	grey and white matter	rs199737620	17	44215065	0.00638 [0.00476,0.00819]	43370481	44874453	1503972	5179	1.14	1	1	2182	rs56371647	43855503	C	T	0.223172	0.443885	0.0307835	14.4196	0.000156299	0.94435	0.000150304	-0.308026	1.99537e-05	0.00163336	0.132756	0.011332	intronic	LINC02210-CRHR1	0
20	grey and white matter	rs199737620	17	44215065	0.00638 [0.00476,0.00819]	43370481	44874453	1503972	5179	1.14	1	1	2182	rs12948216	43836673	C	T	0.223097	0.443752	0.0307743	14.4196	0.000156274	0.944506	0.000150089	-0.308649	1.99282e-05	0.00163243	0.132776	0.0113234	intronic	LINC02210-CRHR1	0
20	grey and white matter	rs199737620	17	44215065	0.00638 [0.00476,0.00819]	43370481	44874453	1503972	5179	1.14	1	1	2182	rs11079724	43841912	C	T	0.223128	0.443753	0.0307744	14.4196	0.000156242	0.944662	0.000164243	-0.269505	2.14688e-05	0.0016846	0.130714	0.0139711	intronic	LINC02210-CRHR1	0
20	grey and white matter	rs199737620	17	44215065	0.00638 [0.00476,0.00819]	43370481	44874453	1503972	5179	1.14	1	1	2182	rs62055752	43767628	G	A	0.223199	0.443674	0.0307692	14.4194	0.000155952	0.944818	0.00014932	-0.310878	1.98223e-05	0.0016279	0.13275	0.0112969	intronic	LINC02210-CRHR1	0
20	grey and white matter	rs199737620	17	44215065	0.00638 [0.00476,0.00819]	43370481	44874453	1503972	5179	1.14	1	1	2182	rs78487840	43757161	C	T	0.223295	0.443557	0.0307613	14.4193	0.000155729	0.944974	0.000149085	-0.311565	1.97887e-05	0.00162642	0.132734	0.0112921	intronic	LINC02210-CRHR1	0
20	grey and white matter	rs199737620	17	44215065	0.00638 [0.00476,0.00819]	43370481	44874453	1503972	5179	1.14	1	1	2182	rs113728380	43760199	C	T	0.223275	0.443587	0.0307634	14.4193	0.000155709	0.94513	0.000149065	-0.311623	1.97863e-05	0.00162634	0.132736	0.0112911	intronic	LINC02210-CRHR1	0
20	grey and white matter	rs199737620	17	44215065	0.00638 [0.00476,0.00819]	43370481	44874453	1503972	5179	1.14	1	1	2182	rs424243	43727887	A	T	0.223273	0.443567	0.0307621	14.4193	0.000155618	0.945285	0.000148986	-0.311853	1.97758e-05	0.00162591	0.132736	0.0112923	intronic	LINC02210-CRHR1	0
20	grey and white matter	rs199737620	17	44215065	0.00638 [0.00476,0.00819]	43370481	44874453	1503972	5179	1.14	1	1	2182	rs62055948	43852621	T	C	0.222166	0.444936	0.0308571	14.4192	0.000155559	0.945441	0.000149996	-0.308917	1.99328e-05	0.00163341	0.132889	0.0114245	intronic	LINC02210-CRHR1	0
20	grey and white matter	rs199737620	17	44215065	0.00638 [0.00476,0.00819]	43370481	44874453	1503972	5179	1.14	1	1	2182	rs4617909	43806451	C	T	0.223132	0.443697	0.0307723	14.4187	0.000154393	0.945595	0.000148307	-0.313836	1.96881e-05	0.00162244	0.132753	0.0113366	intronic	LINC02210-CRHR1	0
20	grey and white matter	rs199737620	17	44215065	0.00638 [0.00476,0.00819]	43370481	44874453	1503972	5179	1.14	1	1	2182	rs113138968	44314261	C	T	0.222144	0.444252	0.0308109	14.4187	0.000154282	0.94575	0.000148406	-0.313545	1.97039e-05	0.0016234	0.13277	0.0115317	intergenic	KANSL1	11521
20	grey and white matter	rs199737620	17	44215065	0.00638 [0.00476,0.00819]	43370481	44874453	1503972	5179	1.14	1	1	2182	rs62066085	43688249	G	C	0.223306	0.44431	0.0308151	14.4186	0.000154099	0.945904	0.000148046	-0.314602	1.96401e-05	0.00161996	0.132662	0.0113705	intergenic	MAPK8IP1P2	9021
20	grey and white matter	rs199737620	17	44215065	0.00638 [0.00476,0.00819]	43370481	44874453	1503972	5179	1.14	1	1	2182	rs9899964	44314342	T	C	0.222139	0.444243	0.0308106	14.4185	0.000153949	0.946058	0.000148095	-0.314458	1.96624e-05	0.00162169	0.132769	0.011533	intergenic	KANSL1	11602
20	grey and white matter	rs199737620	17	44215065	0.00638 [0.00476,0.00819]	43370481	44874453	1503972	5179	1.14	1	1	2182	rs241026	43735555	G	A	0.223255	0.443542	0.030762	14.4185	0.00015393	0.946211	0.000147379	-0.316564	1.95614e-05	0.00161703	0.132729	0.0112961	intronic	LINC02210-CRHR1	0
20	grey and white matter	rs199737620	17	44215065	0.00638 [0.00476,0.00819]	43370481	44874453	1503972	5179	1.14	1	1	2182	rs757502	43756506	C	T	0.223239	0.443677	0.0307714	14.4185	0.000153892	0.946365	0.000147428	-0.316418	1.95672e-05	0.00161725	0.132724	0.0113085	intronic	LINC02210-CRHR1	0
20	grey and white matter	rs199737620	17	44215065	0.00638 [0.00476,0.00819]	43370481	44874453	1503972	5179	1.14	1	1	2182	rs241027	43735478	A	G	0.223256	0.443542	0.0307621	14.4185	0.000153827	0.946519	0.00014728	-0.316855	1.95482e-05	0.00161648	0.132728	0.0112963	intronic	LINC02210-CRHR1	0
20	grey and white matter	rs199737620	17	44215065	0.00638 [0.00476,0.00819]	43370481	44874453	1503972	5179	1.14	1	1	2182	rs241022	43737730	T	C	0.223245	0.443562	0.0307635	14.4185	0.000153814	0.946673	0.000147259	-0.316918	1.95459e-05	0.0016164	0.132732	0.0112952	intronic	LINC02210-CRHR1	0
20	grey and white matter	rs199737620	17	44215065	0.00638 [0.00476,0.00819]	43370481	44874453	1503972	5179	1.14	1	1	2182	rs2902661	43807099	G	A	0.223244	0.443755	0.0307771	14.4184	0.000153594	0.946827	0.000147708	-0.315594	1.96029e-05	0.00161871	0.132714	0.0113518	intronic	LINC02210-CRHR1	0
20	grey and white matter	rs199737620	17	44215065	0.00638 [0.00476,0.00819]	43370481	44874453	1503972	5179	1.14	1	1	2182	rs241028	43735276	C	T	0.223255	0.443537	0.030762	14.4183	0.000153574	0.94698	0.00014704	-0.317562	1.95162e-05	0.00161515	0.132727	0.011297	intronic	LINC02210-CRHR1	0
20	grey and white matter	rs199737620	17	44215065	0.00638 [0.00476,0.00819]	43370481	44874453	1503972	5179	1.14	1	1	2182	rs757501	43756685	A	G	0.223249	0.4436	0.0307665	14.4183	0.00015344	0.947134	0.000146938	-0.317866	1.95022e-05	0.00161456	0.132724	0.0113017	intronic	LINC02210-CRHR1	0
20	grey and white matter	rs199737620	17	44215065	0.00638 [0.00476,0.00819]	43370481	44874453	1503972	5179	1.14	1	1	2182	rs62055878	43835854	C	A	0.223102	0.443698	0.0307733	14.4183	0.000153437	0.947287	0.000147391	-0.316528	1.95671e-05	0.00161747	0.132756	0.0113318	intronic	LINC02210-CRHR1	0
20	grey and white matter	rs199737620	17	44215065	0.00638 [0.00476,0.00819]	43370481	44874453	1503972	5179	1.14	1	1	2182	rs62056878	43780561	C	T	0.223125	0.44378	0.030779	14.4183	0.000153424	0.94744	0.000146925	-0.317903	1.95039e-05	0.00161477	0.132747	0.011308	intronic	LINC02210-CRHR1	0
20	grey and white matter	rs199737620	17	44215065	0.00638 [0.00476,0.00819]	43370481	44874453	1503972	5179	1.14	1	1	2182	rs11079717	43835351	T	C	0.223116	0.443693	0.0307732	14.4182	0.000153185	0.947594	0.000147155	-0.317225	1.95349e-05	0.0016161	0.132751	0.011333	intronic	LINC02210-CRHR1	0
20	grey and white matter	rs199737620	17	44215065	0.00638 [0.00476,0.00819]	43370481	44874453	1503972	5179	1.14	1	1	2182	rs241024	43736763	C	T	0.223253	0.443525	0.030762	14.418	0.000152723	0.947746	0.000146233	-0.319954	1.94083e-05	0.00161065	0.132722	0.0112995	intronic	LINC02210-CRHR1	0
20	grey and white matter	rs199737620	17	44215065	0.00638 [0.00476,0.00819]	43370481	44874453	1503972	5179	1.14	1	1	2182	rs241023	43737040	G	A	0.223253	0.443524	0.030762	14.4179	0.000152653	0.947899	0.000146165	-0.320154	1.93993e-05	0.00161027	0.132721	0.0112997	intronic	LINC02210-CRHR1	0
20	grey and white matter	rs199737620	17	44215065	0.00638 [0.00476,0.00819]	43370481	44874453	1503972	5179	1.14	1	1	2182	rs78765934	44261613	T	TCC	0.224564	0.444074	0.0308008	14.4176	0.000151989	0.948051	0.000147188	-0.317125	1.9469e-05	0.00161071	0.132273	0.0115315	intronic	KANSL1	0
20	grey and white matter	rs199737620	17	44215065	0.00638 [0.00476,0.00819]	43370481	44874453	1503972	5179	1.14	1	1	2182	rs7350923	43834970	C	T	0.223106	0.443667	0.0307726	14.4176	0.00015196	0.948203	0.000159534	-0.282141	2.08512e-05	0.00166012	0.130701	0.0139742	intronic	LINC02210-CRHR1	0
20	grey and white matter	rs199737620	17	44215065	0.00638 [0.00476,0.00819]	43370481	44874453	1503972	5179	1.14	1	1	2182	rs17762361	43781778	A	G	0.223097	0.44375	0.0307784	14.4176	0.000151916	0.948355	0.000145566	-0.32194	1.93226e-05	0.00160723	0.132741	0.0113194	intronic	LINC02210-CRHR1	0
20	grey and white matter	rs199737620	17	44215065	0.00638 [0.00476,0.00819]	43370481	44874453	1503972	5179	1.14	1	1	2182	rs34211253	43834074	C	G	0.223104	0.443668	0.0307728	14.4175	0.000151827	0.948507	0.000145861	-0.321061	1.93622e-05	0.00160892	0.132745	0.011337	intronic	LINC02210-CRHR1	0
20	grey and white matter	rs199737620	17	44215065	0.00638 [0.00476,0.00819]	43370481	44874453	1503972	5179	1.14	1	1	2182	rs4401083	43806015	G	A	0.223166	0.443665	0.0307727	14.4175	0.000151718	0.948658	0.000145814	-0.321199	1.93529e-05	0.00160841	0.132723	0.0113504	intronic	LINC02210-CRHR1	0
20	grey and white matter	rs199737620	17	44215065	0.00638 [0.00476,0.00819]	43370481	44874453	1503972	5179	1.14	1	1	2182	rs55962674	43799033	C	T	0.223025	0.443778	0.0307806	14.4175	0.000151655	0.94881	0.00014563	-0.321747	1.93347e-05	0.0016079	0.132766	0.0113332	intronic	LINC02210-CRHR1	0
20	grey and white matter	rs199737620	17	44215065	0.00638 [0.00476,0.00819]	43370481	44874453	1503972	5179	1.14	1	1	2182	rs34008514	43834314	A	G	0.223106	0.443659	0.0307725	14.4174	0.000151499	0.948962	0.000159061	-0.283429	2.07887e-05	0.00165761	0.130696	0.0139775	intronic	LINC02210-CRHR1	0
20	grey and white matter	rs199737620	17	44215065	0.00638 [0.00476,0.00819]	43370481	44874453	1503972	5179	1.14	1	1	2182	rs12943085	43834482	G	A	0.223105	0.44366	0.0307726	14.4174	0.000151468	0.949113	0.000145519	-0.322081	1.93165e-05	0.001607	0.132742	0.0113379	intronic	LINC02210-CRHR1	0
20	grey and white matter	rs199737620	17	44215065	0.00638 [0.00476,0.00819]	43370481	44874453	1503972	5179	1.14	1	1	2182	rs113072604	43741627	A	AT	0.223331	0.443519	0.030763	14.4173	0.000151286	0.949264	0.00014497	-0.323721	1.92345e-05	0.00160319	0.132679	0.0113207	intronic	LINC02210-CRHR1	0
20	grey and white matter	rs199737620	17	44215065	0.00638 [0.00476,0.00819]	43370481	44874453	1503972	5179	1.14	1	1	2182	rs62061845	44190156	T	C	0.218384	0.450999	0.0312819	14.4173	0.000151208	0.949416	0.00014604	-0.320526	1.95058e-05	0.00162006	0.133564	0.0116121	intronic	KANSL1	0
20	grey and white matter	rs199737620	17	44215065	0.00638 [0.00476,0.00819]	43370481	44874453	1503972	5179	1.14	1	1	2182	rs34195569	43833921	G	A	0.223106	0.443654	0.0307725	14.4172	0.000151149	0.949567	0.000158703	-0.284408	2.07414e-05	0.0016557	0.130693	0.0139801	intronic	LINC02210-CRHR1	0
20	grey and white matter	rs199737620	17	44215065	0.00638 [0.00476,0.00819]	43370481	44874453	1503972	5179	1.14	1	1	2182	rs36047693	43833824	G	C	0.223106	0.443654	0.0307725	14.4172	0.000151149	0.949718	0.000145215	-0.322988	1.92758e-05	0.0016053	0.13274	0.0113387	intronic	LINC02210-CRHR1	0
20	grey and white matter	rs199737620	17	44215065	0.00638 [0.00476,0.00819]	43370481	44874453	1503972	5179	1.14	1	1	2182	rs241021	43738627	T	G	0.223251	0.443501	0.0307619	14.4172	0.000151136	0.949869	0.000144727	-0.324451	1.92069e-05	0.00160222	0.132712	0.011304	intronic	LINC02210-CRHR1	0
20	grey and white matter	rs199737620	17	44215065	0.00638 [0.00476,0.00819]	43370481	44874453	1503972	5179	1.14	1	1	2182	rs241020	43738676	C	A	0.223251	0.443501	0.0307619	14.4172	0.000151136	0.95002	0.000144727	-0.324451	1.92069e-05	0.00160222	0.132712	0.011304	intronic	LINC02210-CRHR1	0
20	grey matter	rs56072903	17	44013966	0.00342 [0.00226,0.00476]	43370481	44874453	1503972	5179	1.14	1	1	2514	rs56072903	44013966	T	C	0.202834	0.379422	0.0346247	10.9581	0.0438606	0.0438606	0.0468634	2.20662	0.0048298	0.0219957	0.103061	0.0141427	intronic	MAPT	0
20	grey matter	rs56072903	17	44013966	0.00342 [0.00226,0.00476]	43370481	44874453	1503972	5179	1.14	1	1	2514	rs199737620	44215065	T	TA	0.197616	0.385822	0.0353032	10.9288	0.0319457	0.0758063	0.0347265	2.07095	0.00357586	0.0190619	0.102972	0.0151102	intronic	KANSL1	0
20	grey matter	rs56072903	17	44013966	0.00342 [0.00226,0.00476]	43370481	44874453	1503972	5179	1.14	1	1	2514	17:43553564_TTA_T	43553564	TTA	T	0.190718	0.377567	0.0346347	10.9014	0.0237731	0.0995794	0.0841857	2.47837	0.00678434	0.0232995	0.0805878	0.0223779	intronic	PLEKHM1	0
20	grey matter	rs56072903	17	44013966	0.00342 [0.00226,0.00476]	43370481	44874453	1503972	5179	1.14	1	1	2514	rs62060889	44243863	A	T	0.221391	0.351387	0.0326913	10.7486	0.00464066	0.10422	0.00415286	1.13509	0.000411994	0.00642589	0.0992073	0.0119083	intronic	KANSL1	0
20	grey matter	rs56072903	17	44013966	0.00342 [0.00226,0.00476]	43370481	44874453	1503972	5179	1.14	1	1	2514	rs79172804	43828764	G	A	0.189441	0.374903	0.0348973	10.743	0.00437272	0.108593	0.00813903	1.42906	0.000704604	0.00810262	0.086571	0.0251564	intronic	LINC02210-CRHR1	0
20	grey matter	rs56072903	17	44013966	0.00342 [0.00226,0.00476]	43370481	44874453	1503972	5179	1.14	1	1	2514	rs10445366	43932797	G	C	0.183915	0.384242	0.0357699	10.742	0.00432707	0.11292	0.00885072	1.46578	0.00075894	0.00838236	0.085749	0.0255143	ncRNA_intronic	MAPT-AS1	0
20	grey matter	rs56072903	17	44013966	0.00342 [0.00226,0.00476]	43370481	44874453	1503972	5179	1.14	1	1	2514	rs10445365	43932789	C	T	0.183912	0.38423	0.03577	10.7417	0.00431032	0.11723	0.00882157	1.46433	0.000756236	0.00836672	0.0857258	0.0255197	ncRNA_intronic	MAPT-AS1	0
20	grey matter	rs56072903	17	44013966	0.00342 [0.00226,0.00476]	43370481	44874453	1503972	5179	1.14	1	1	2514	rs112572874	44072984	A	G	0.225149	0.34578	0.0323159	10.7	0.00277182	0.120002	0.00287257	0.974458	0.000271871	0.00514149	0.0946436	0.0164572	intronic	MAPT	0
20	grey matter	rs56072903	17	44013966	0.00342 [0.00226,0.00476]	43370481	44874453	1503972	5179	1.14	1	1	2514	rs112058117	44041562	G	T	0.218801	0.350559	0.0328398	10.6748	0.00212487	0.122127	0.00215186	0.848687	0.000205971	0.00449986	0.0957175	0.0163639	intronic	MAPT	0
20	grey matter	rs56072903	17	44013966	0.00342 [0.00226,0.00476]	43370481	44874453	1503972	5179	1.14	1	1	2514	rs112384186	44129398	G	GA	0.220946	0.347909	0.0326137	10.6676	0.00196854	0.124095	0.00208263	0.834455	0.000196031	0.00436562	0.0941266	0.0176034	intronic	KANSL1	0
20	grey matter	rs56072903	17	44013966	0.00342 [0.00226,0.00476]	43370481	44874453	1503972	5179	1.14	1	1	2514	rs371185851	43568278	T	TGA	0.18214	0.373456	0.0350155	10.6654	0.00192497	0.12602	0.00252676	0.9186	0.000230897	0.00476534	0.0913806	0.0256489	upstream	PLEKHM1	0
20	grey matter	rs56072903	17	44013966	0.00342 [0.00226,0.00476]	43370481	44874453	1503972	5179	1.14	1	1	2514	rs199502	44862347	G	A	0.212821	0.353705	0.0331849	10.6586	0.00179125	0.127812	0.0155214	1.71266	0.00100723	0.00840266	0.0648925	0.0200792	intronic	WNT3	0
20	grey matter	rs56072903	17	44013966	0.00342 [0.00226,0.00476]	43370481	44874453	1503972	5179	1.14	1	1	2514	rs4327091	44021717	G	A	0.221497	0.347326	0.0325871	10.6584	0.00178704	0.129599	0.00184454	0.781627	0.000174373	0.00412216	0.0945349	0.0170824	intronic	MAPT	0
20	grey matter	rs56072903	17	44013966	0.00342 [0.00226,0.00476]	43370481	44874453	1503972	5179	1.14	1	1	2514	rs2316784	44021699	G	T	0.221497	0.347324	0.0325871	10.6583	0.00178588	0.131385	0.00161661	0.724247	0.000158168	0.00396587	0.0978392	0.0131159	intronic	MAPT	0
20	grey matter	rs56072903	17	44013966	0.00342 [0.00226,0.00476]	43370481	44874453	1503972	5179	1.14	1	1	2514	rs4479290	44021744	T	C	0.222027	0.346705	0.0325334	10.6569	0.00175912	0.133144	0.00159128	0.717375	0.000155598	0.00393203	0.0977816	0.0130379	intronic	MAPT	0
20	grey matter	rs56072903	17	44013966	0.00342 [0.00226,0.00476]	43370481	44874453	1503972	5179	1.14	1	1	2514	rs141004635	44184194	G	GAACTGAGGAGATATGGA	0.21075	0.357294	0.0335293	10.6562	0.00174581	0.134889	0.00180139	0.77133	0.000172476	0.00413041	0.095746	0.017883	intronic	KANSL1	0
20	grey matter	rs56072903	17	44013966	0.00342 [0.00226,0.00476]	43370481	44874453	1503972	5179	1.14	1	1	2514	17:43954982_TTCTCTTCCTCA_T	43954982	TTCTCTTCCTCA	T	0.220983	0.347504	0.0326106	10.6562	0.00174571	0.136635	0.00182387	0.776724	0.000171847	0.00408903	0.0942213	0.017491	ncRNA_intronic	MAPT-AS1	0
20	grey matter	rs56072903	17	44013966	0.00342 [0.00226,0.00476]	43370481	44874453	1503972	5179	1.14	1	1	2514	rs750783539	44137009	AAAAAAGAG	A	0.224447	0.344507	0.0323462	10.6506	0.00164667	0.138282	0.00169975	0.746061	0.000159698	0.00393441	0.0939539	0.0171658	intronic	KANSL1	0
20	grey matter	rs56072903	17	44013966	0.00342 [0.00226,0.00476]	43370481	44874453	1503972	5179	1.14	1	1	2514	rs147268270	44101849	T	TC	0.22119	0.347454	0.032627	10.6493	0.00162363	0.139905	0.00147696	0.684949	0.000144103	0.00378302	0.0975674	0.0135754	UTR3	MAPT	0
20	grey matter	rs56072903	17	44013966	0.00342 [0.00226,0.00476]	43370481	44874453	1503972	5179	1.14	1	1	2514	rs111392251	43568928	T	A	0.182516	0.371705	0.0349436	10.6373	0.00143126	0.141337	0.00196655	0.809498	0.000175846	0.00413083	0.0894185	0.0264015	upstream	PLEKHM1	0
20	grey matter	rs56072903	17	44013966	0.00342 [0.00226,0.00476]	43370481	44874453	1503972	5179	1.14	1	1	2514	rs112836774	44084002	T	C	0.220751	0.346846	0.0326344	10.6282	0.00130145	0.142638	0.00135546	0.647613	0.000126934	0.0035088	0.0936467	0.018034	intronic	MAPT	0
20	grey matter	rs56072903	17	44013966	0.00342 [0.00226,0.00476]	43370481	44874453	1503972	5179	1.14	1	1	2514	rs4471723	44205690	C	T	0.22601	0.343027	0.0322848	10.625	0.00125843	0.143897	0.00115084	0.576454	0.000110809	0.00329922	0.0962849	0.0140738	intronic	KANSL1	0
20	grey matter	rs56072903	17	44013966	0.00342 [0.00226,0.00476]	43370481	44874453	1503972	5179	1.14	1	1	2514	rs62065447	43569083	C	T	0.18272	0.370822	0.0349103	10.6221	0.00122079	0.145117	0.00171771	0.750634	0.000151834	0.00382483	0.0883931	0.0267737	upstream	PLEKHM1	0
20	grey matter	rs56072903	17	44013966	0.00342 [0.00226,0.00476]	43370481	44874453	1503972	5179	1.14	1	1	2514	rs76539714	43758887	A	G	0.22292	0.346539	0.0326243	10.6221	0.00122048	0.146338	0.00128875	0.625665	0.000119264	0.00338603	0.0925426	0.0185275	intronic	LINC02210-CRHR1	0
20	grey matter	rs56072903	17	44013966	0.00342 [0.00226,0.00476]	43370481	44874453	1503972	5179	1.14	1	1	2514	17:43569001_CA_C	43569001	CA	C	0.18274	0.370771	0.0349118	10.6202	0.00119648	0.147534	0.00169171	0.743998	0.000149229	0.00378939	0.0882123	0.0268312	upstream	PLEKHM1	0
20	grey matter	rs56072903	17	44013966	0.00342 [0.00226,0.00476]	43370481	44874453	1503972	5179	1.14	1	1	2514	rs34847058	44285460	G	GA	0.225426	0.344428	0.0324326	10.6198	0.00119132	0.148726	0.00108504	0.550856	0.000104675	0.00320871	0.0964712	0.0138657	intronic	KANSL1	0
20	grey matter	rs56072903	17	44013966	0.00342 [0.00226,0.00476]	43370481	44874453	1503972	5179	1.14	1	1	2514	17:43974343_TCGC_T	43974343	TCGC	T	0.22154	0.345899	0.0325814	10.6165	0.00115016	0.149876	0.00104746	0.535531	0.00010167	0.00317196	0.0970633	0.0139279	ncRNA_exonic	MAPT-IT1	0
20	grey matter	rs56072903	17	44013966	0.00342 [0.00226,0.00476]	43370481	44874453	1503972	5179	1.14	1	1	2514	17:43947176_AC_A	43947176	AC	A	0.220945	0.346491	0.0326409	10.6152	0.00113559	0.151011	0.00119654	0.593386	0.000111269	0.00327838	0.0929922	0.0185788	ncRNA_intronic	MAPT-AS1	0
20	grey matter	rs56072903	17	44013966	0.00342 [0.00226,0.00476]	43370481	44874453	1503972	5179	1.14	1	1	2514	17:43975360_ATTACTGTATAAGCTGCTTATAT_A	43975360	ATTACTGTATAAGCTGCTTATAT	A	0.218733	0.349069	0.0328886	10.6137	0.00111713	0.152129	0.00102572	0.52641	9.9533e-05	0.00314173	0.0970375	0.0147089	ncRNA_exonic	MAPT-IT1	0
20	grey matter	rs56072903	17	44013966	0.00342 [0.00226,0.00476]	43370481	44874453	1503972	5179	1.14	1	1	2514	rs62064415	43667537	C	T	0.220966	0.346816	0.0326825	10.6117	0.00109389	0.153222	0.000996028	0.513642	9.66679e-05	0.00309336	0.0970534	0.0140376	intergenic	MAPK8IP1P2	9932
20	grey matter	rs56072903	17	44013966	0.00342 [0.00226,0.00476]	43370481	44874453	1503972	5179	1.14	1	1	2514	rs112421165	44212211	C	CA	0.21486	0.353201	0.0332844	10.6116	0.00109315	0.154316	0.0010107	0.519997	9.83496e-05	0.00313025	0.0973088	0.0153403	intronic	KANSL1	0
20	grey matter	rs56072903	17	44013966	0.00342 [0.00226,0.00476]	43370481	44874453	1503972	5179	1.14	1	1	2514	rs80028338	44161470	A	C	0.20478	0.365035	0.0344061	10.6096	0.0010704	0.155386	0.00102712	0.527006	9.96867e-05	0.0031654	0.0970545	0.0185823	intronic	KANSL1	0
20	grey matter	rs56072903	17	44013966	0.00342 [0.00226,0.00476]	43370481	44874453	1503972	5179	1.14	1	1	2514	rs2469938	43666820	G	A	0.22099	0.346725	0.0326828	10.6088	0.00106135	0.156447	0.000966957	0.500765	9.37855e-05	0.00304628	0.0969904	0.0141029	intergenic	MAPK8IP1P2	10649
20	grey matter	rs56072903	17	44013966	0.00342 [0.00226,0.00476]	43370481	44874453	1503972	5179	1.14	1	1	2514	rs58879558	44095467	T	C	0.227973	0.341303	0.0321752	10.6076	0.00104864	0.157496	0.000971631	0.502861	9.25402e-05	0.00300523	0.0952421	0.0152595	intronic	MAPT	0
20	grey matter	rs56072903	17	44013966	0.00342 [0.00226,0.00476]	43370481	44874453	1503972	5179	1.14	1	1	2514	rs1879582	43570680	C	T	0.182715	0.370195	0.0349075	10.605	0.00102031	0.158516	0.00147924	0.68562	0.000128978	0.0035106	0.0871917	0.0272096	intergenic	PLEKHM1	2593
20	grey matter	rs56072903	17	44013966	0.00342 [0.00226,0.00476]	43370481	44874453	1503972	5179	1.14	1	1	2514	rs113869018	44206455	G	GA	0.216293	0.351501	0.0331475	10.6041	0.00101095	0.159527	0.00109279	0.553949	0.000101148	0.00312646	0.0925597	0.0196683	intronic	KANSL1	0
20	grey matter	rs56072903	17	44013966	0.00342 [0.00226,0.00476]	43370481	44874453	1503972	5179	1.14	1	1	2514	17:44168295_CTTA_C	44168295	CTTA	C	0.225512	0.343322	0.0323772	10.6038	0.00100748	0.160535	0.000925731	0.481824	8.87956e-05	0.00295064	0.0959195	0.0145846	intronic	KANSL1	0
20	grey matter	rs56072903	17	44013966	0.00342 [0.00226,0.00476]	43370481	44874453	1503972	5179	1.14	1	1	2514	17:44250669_TA_T	44250669	TA	T	0.223919	0.343497	0.0323975	10.6026	0.00099445	0.161529	0.000905117	0.472035	8.726e-05	0.00293021	0.0964075	0.0141495	intronic	KANSL1	0
20	grey matter	rs56072903	17	44013966	0.00342 [0.00226,0.00476]	43370481	44874453	1503972	5179	1.14	1	1	2514	rs75676226	43947171	G	A	0.220854	0.346121	0.0326499	10.601	0.000977971	0.162507	0.00103222	0.529157	9.55988e-05	0.00303567	0.092615	0.0189468	ncRNA_intronic	MAPT-AS1	0
20	grey matter	rs56072903	17	44013966	0.00342 [0.00226,0.00476]	43370481	44874453	1503972	5179	1.14	1	1	2514	rs796654785	44284962	A	AG	0.22351	0.344185	0.0324735	10.5989	0.000957381	0.163465	0.000873692	0.456675	8.42021e-05	0.00287862	0.0963751	0.014296	intronic	KANSL1	0
20	grey matter	rs56072903	17	44013966	0.00342 [0.00226,0.00476]	43370481	44874453	1503972	5179	1.14	1	1	2514	rs112333322	44126673	A	G	0.221656	0.345152	0.0325748	10.5957	0.000925116	0.16439	0.000846542	0.442954	8.17612e-05	0.00284023	0.0965825	0.0144544	intronic	KANSL1	0
20	grey matter	rs56072903	17	44013966	0.00342 [0.00226,0.00476]	43370481	44874453	1503972	5179	1.14	1	1	2514	rs17652036	44073027	G	A	0.223238	0.343176	0.032391	10.5948	0.00091663	0.165306	0.00083816	0.438628	8.07729e-05	0.00281962	0.0963693	0.0143558	intronic	MAPT	0
20	grey matter	rs56072903	17	44013966	0.00342 [0.00226,0.00476]	43370481	44874453	1503972	5179	1.14	1	1	2514	rs113667149	44207415	G	GGTGGCAT	0.218615	0.34771	0.0328231	10.5935	0.000903857	0.16621	0.000954332	0.495052	8.84846e-05	0.00292382	0.092719	0.0192145	intronic	KANSL1	0
20	grey matter	rs56072903	17	44013966	0.00342 [0.00226,0.00476]	43370481	44874453	1503972	5179	1.14	1	1	2514	rs199533	44828931	G	A	0.213719	0.348164	0.0328696	10.5923	0.000892819	0.167103	0.00102895	0.527779	9.01083e-05	0.00291522	0.0875731	0.0244592	exonic	NSF	0
20	grey matter	rs56072903	17	44013966	0.00342 [0.00226,0.00476]	43370481	44874453	1503972	5179	1.14	1	1	2514	rs3865315	44165169	C	T	0.226927	0.341507	0.0322471	10.5903	0.000874667	0.167978	0.000803534	0.420291	7.65557e-05	0.00273295	0.0952738	0.0150143	intronic	KANSL1	0
20	grey matter	rs56072903	17	44013966	0.00342 [0.00226,0.00476]	43370481	44874453	1503972	5179	1.14	1	1	2514	rs2696459	44285142	G	C	0.227617	0.342985	0.0323914	10.5888	0.000860605	0.168838	0.000792425	0.41424	7.54412e-05	0.00271188	0.0952029	0.0149775	intronic	KANSL1	0
20	grey matter	rs56072903	17	44013966	0.00342 [0.00226,0.00476]	43370481	44874453	1503972	5179	1.14	1	1	2514	17:44204299_AC_A	44204299	AC	A	0.218976	0.347293	0.0328047	10.5867	0.000842056	0.16968	0.00076619	0.399607	7.44294e-05	0.00271629	0.0971423	0.0141553	intronic	KANSL1	0
20	grey matter	rs56072903	17	44013966	0.00342 [0.00226,0.00476]	43370481	44874453	1503972	5179	1.14	1	1	2514	rs62064663	44080039	T	G	0.223654	0.34276	0.0323801	10.5855	0.000831813	0.170512	0.000761732	0.397071	7.32447e-05	0.00268283	0.0961555	0.0144952	intronic	MAPT	0
20	grey matter	rs56072903	17	44013966	0.00342 [0.00226,0.00476]	43370481	44874453	1503972	5179	1.14	1	1	2514	rs145472926	43671522	C	T	0.221189	0.34602	0.0326893	10.5851	0.000828351	0.17134	0.000758557	0.395256	7.31588e-05	0.00268586	0.0964446	0.0146776	intergenic	MAPK8IP1P2	5947
20	grey matter	rs56072903	17	44013966	0.00342 [0.00226,0.00476]	43370481	44874453	1503972	5179	1.14	1	1	2514	rs140713557	43953179	A	G	0.223755	0.34253	0.032363	10.584	0.000818751	0.172159	0.00084312	0.441193	7.81176e-05	0.00274192	0.092653	0.0184309	ncRNA_intronic	MAPT-AS1	0
20	grey matter	rs56072903	17	44013966	0.00342 [0.00226,0.00476]	43370481	44874453	1503972	5179	1.14	1	1	2514	rs62055525	43958736	G	A	0.223101	0.342836	0.0324073	10.579	0.000776848	0.172936	0.000712635	0.368115	6.84504e-05	0.00259323	0.0960524	0.0147342	ncRNA_intronic	MAPT-AS1	0
20	grey matter	rs56072903	17	44013966	0.00342 [0.00226,0.00476]	43370481	44874453	1503972	5179	1.14	1	1	2514	rs111854640	44276431	T	TAGAA	0.226891	0.34254	0.0323808	10.5785	0.000772932	0.173709	0.000709078	0.36594	6.7557e-05	0.00256702	0.0952743	0.0149141	intronic	KANSL1	0
20	grey matter	rs56072903	17	44013966	0.00342 [0.00226,0.00476]	43370481	44874453	1503972	5179	1.14	1	1	2514	rs55857174	44137386	T	TAA	0.22496	0.342541	0.032382	10.5781	0.00077002	0.174479	0.00070845	0.365555	6.77636e-05	0.00257564	0.0956505	0.0148817	intronic	KANSL1	0
20	grey matter	rs56072903	17	44013966	0.00342 [0.00226,0.00476]	43370481	44874453	1503972	5179	1.14	1	1	2514	17:44285467_A_G	44285467	A	G	0.225166	0.343001	0.0324339	10.5754	0.000748255	0.175227	0.00078207	0.408523	7.17472e-05	0.00261905	0.0917401	0.0190044	intronic	KANSL1	0
20	grey matter	rs56072903	17	44013966	0.00342 [0.00226,0.00476]	43370481	44874453	1503972	5179	1.14	1	1	2514	rs12150260	44090538	T	G	0.222554	0.343294	0.0324649	10.5743	0.000739914	0.175967	0.000766579	0.399827	7.08984e-05	0.00261189	0.0924868	0.0187609	intronic	MAPT	0
20	grey matter	rs56072903	17	44013966	0.00342 [0.00226,0.00476]	43370481	44874453	1503972	5179	1.14	1	1	2514	rs62057121	43900760	G	A	0.218734	0.346795	0.0327967	10.5741	0.000738135	0.176705	0.000687762	0.352675	6.59305e-05	0.00254836	0.0958623	0.0160988	intronic	CRHR1,LINC02210-CRHR1	0
20	grey matter	rs56072903	17	44013966	0.00342 [0.00226,0.00476]	43370481	44874453	1503972	5179	1.14	1	1	2514	rs2668645	44288640	A	G	0.224215	0.342936	0.0324343	10.5733	0.000731755	0.177437	0.000672851	0.343149	6.43155e-05	0.00250934	0.0955865	0.0150903	intronic	KANSL1	0
20	grey matter	rs56072903	17	44013966	0.00342 [0.00226,0.00476]	43370481	44874453	1503972	5179	1.14	1	1	2514	rs10445367	43932798	G	T	0.176795	0.384948	0.0364087	10.573	0.00072959	0.178167	0.000951516	0.493767	8.62038e-05	0.0029184	0.0905962	0.027408	ncRNA_intronic	MAPT-AS1	0
20	grey matter	rs56072903	17	44013966	0.00342 [0.00226,0.00476]	43370481	44874453	1503972	5179	1.14	1	1	2514	rs2106785	43919105	C	T	0.220187	0.345644	0.0326931	10.5724	0.000725156	0.178892	0.000669065	0.340697	6.4319e-05	0.00251714	0.0961327	0.0153164	intergenic	MAPT-AS1	1617
20	grey matter	rs56072903	17	44013966	0.00342 [0.00226,0.00476]	43370481	44874453	1503972	5179	1.14	1	1	2514	rs113873215	44040288	C	CA	0.221217	0.344502	0.0325851	10.5724	0.000725114	0.179617	0.000661555	0.335791	6.38353e-05	0.00250867	0.0964928	0.0144364	intronic	MAPT	0
20	grey matter	rs56072903	17	44013966	0.00342 [0.00226,0.00476]	43370481	44874453	1503972	5179	1.14	1	1	2514	rs1918793	44228169	C	T	0.226862	0.341416	0.0322939	10.5722	0.000723398	0.18034	0.000667599	0.339743	6.33135e-05	0.00248215	0.0948377	0.0155093	intronic	KANSL1	0
20	grey matter	rs56072903	17	44013966	0.00342 [0.00226,0.00476]	43370481	44874453	1503972	5179	1.14	1	1	2514	rs62061855	44199670	G	A	0.221403	0.344433	0.0325793	10.5721	0.00072333	0.181064	0.000663955	0.337365	6.38528e-05	0.00250689	0.0961704	0.0149221	intronic	KANSL1	0
20	grey matter	rs56072903	17	44013966	0.00342 [0.00226,0.00476]	43370481	44874453	1503972	5179	1.14	1	1	2514	17:43778315_CA_C	43778315	CA	C	0.220322	0.344933	0.0326274	10.5719	0.00072136	0.181785	0.000656316	0.332335	6.34835e-05	0.00250406	0.0967271	0.0142774	intronic	LINC02210-CRHR1	0
20	grey matter	rs56072903	17	44013966	0.00342 [0.00226,0.00476]	43370481	44874453	1503972	5179	1.14	1	1	2514	rs9891103	44091886	C	T	0.227391	0.340259	0.0321886	10.5708	0.000713202	0.182498	0.000663039	0.336765	6.25457e-05	0.00246449	0.0943319	0.0163655	intronic	MAPT	0
20	grey matter	rs56072903	17	44013966	0.00342 [0.00226,0.00476]	43370481	44874453	1503972	5179	1.14	1	1	2514	rs2214258	43953719	G	C	0.221883	0.343811	0.0325283	10.5696	0.000704351	0.183203	0.000648491	0.327123	6.22011e-05	0.00247214	0.0959167	0.0151698	ncRNA_intronic	MAPT-AS1	0
20	grey matter	rs56072903	17	44013966	0.00342 [0.00226,0.00476]	43370481	44874453	1503972	5179	1.14	1	1	2514	rs3919455	43953707	C	T	0.221876	0.34381	0.0325293	10.5692	0.000701741	0.183904	0.000646171	0.325566	6.19723e-05	0.00246753	0.095907	0.0151832	ncRNA_intronic	MAPT-AS1	0
20	grey matter	rs56072903	17	44013966	0.00342 [0.00226,0.00476]	43370481	44874453	1503972	5179	1.14	1	1	2514	rs2188888	43953695	T	C	0.221879	0.343806	0.0325291	10.5692	0.000701316	0.184606	0.000645792	0.325311	6.19348e-05	0.00246676	0.0959052	0.0151847	ncRNA_intronic	MAPT-AS1	0
20	grey matter	rs56072903	17	44013966	0.00342 [0.00226,0.00476]	43370481	44874453	1503972	5179	1.14	1	1	2514	17:44212782_T_C	44212782	T	C	0.226649	0.340911	0.0322572	10.5685	0.000696511	0.185302	0.000643559	0.323805	6.10122e-05	0.00243656	0.0948043	0.015585	intronic	KANSL1	0
20	grey matter	rs56072903	17	44013966	0.00342 [0.00226,0.00476]	43370481	44874453	1503972	5179	1.14	1	1	2514	rs9944484	43990662	G	A	0.223629	0.342146	0.0323742	10.5685	0.00069617	0.185998	0.000639742	0.32122	6.12641e-05	0.00245071	0.0957639	0.0149425	intronic	MAPT	0
20	grey matter	rs56072903	17	44013966	0.00342 [0.00226,0.00476]	43370481	44874453	1503972	5179	1.14	1	1	2514	rs62054840	43936812	G	A	0.222542	0.342984	0.0324538	10.5684	0.000695443	0.186694	0.000639646	0.321155	6.13245e-05	0.00245369	0.0958726	0.0150569	ncRNA_intronic	MAPT-AS1	0
20	grey matter	rs56072903	17	44013966	0.00342 [0.00226,0.00476]	43370481	44874453	1503972	5179	1.14	1	1	2514	rs62055545	43964561	C	T	0.221244	0.344913	0.0326408	10.5669	0.000685004	0.187379	0.000633089	0.316677	6.06546e-05	0.00244116	0.0958073	0.0154837	ncRNA_intronic	MAPT-AS1	0
20	grey matter	rs56072903	17	44013966	0.00342 [0.00226,0.00476]	43370481	44874453	1503972	5179	1.14	1	1	2514	rs62054839	43936804	A	G	0.222529	0.342962	0.0324566	10.5668	0.000683997	0.188063	0.000629383	0.314126	6.03174e-05	0.0024332	0.0958359	0.0151021	ncRNA_intronic	MAPT-AS1	0
20	grey matter	rs56072903	17	44013966	0.00342 [0.00226,0.00476]	43370481	44874453	1503972	5179	1.14	1	1	2514	rs112915466	43958744	A	G	0.22306	0.34243	0.0324064	10.5667	0.000683657	0.188746	0.000628967	0.313839	6.02381e-05	0.00243068	0.095773	0.0150611	ncRNA_intronic	MAPT-AS1	0
20	grey matter	rs56072903	17	44013966	0.00342 [0.00226,0.00476]	43370481	44874453	1503972	5179	1.14	1	1	2514	rs112997627	43695263	T	G	0.220389	0.345712	0.0327176	10.5665	0.000682269	0.189429	0.000627657	0.312933	6.03234e-05	0.00243711	0.0961087	0.0152271	intergenic	LINC02210	2432
20	grey matter	rs56072903	17	44013966	0.00342 [0.00226,0.00476]	43370481	44874453	1503972	5179	1.14	1	1	2514	17:44130328_TC_T	44130328	TC	T	0.225751	0.341051	0.0322804	10.5653	0.000673217	0.190102	0.0006224	0.309277	5.90207e-05	0.00239735	0.0948276	0.0157282	intronic	KANSL1	0
20	grey matter	rs56072903	17	44013966	0.00342 [0.00226,0.00476]	43370481	44874453	1503972	5179	1.14	1	1	2514	rs76924476	44199029	T	C	0.224295	0.34231	0.0323999	10.5652	0.000672447	0.190774	0.00061916	0.30701	5.91631e-05	0.00240633	0.0955537	0.015072	intronic	KANSL1	0
20	grey matter	rs56072903	17	44013966	0.00342 [0.00226,0.00476]	43370481	44874453	1503972	5179	1.14	1	1	2514	rs62065443	43564357	C	T	0.182347	0.369079	0.0349387	10.5636	0.000661724	0.191436	0.00105855	0.540109	8.85716e-05	0.0028724	0.0836725	0.0282957	intronic	PLEKHM1	0
20	grey matter	rs56072903	17	44013966	0.00342 [0.00226,0.00476]	43370481	44874453	1503972	5179	1.14	1	1	2514	rs77926909	43994252	T	C	0.223843	0.341869	0.0323664	10.5625	0.000653832	0.19209	0.000600928	0.294021	5.74256e-05	0.00237102	0.0955615	0.0151195	intronic	MAPT	0
20	grey matter	rs56072903	17	44013966	0.00342 [0.00226,0.00476]	43370481	44874453	1503972	5179	1.14	1	1	2514	rs62061820	44185431	T	C	0.224993	0.341608	0.0323439	10.5617	0.000648927	0.192739	0.000596826	0.291045	5.67806e-05	0.00235385	0.0951377	0.0154165	intronic	KANSL1	0
20	grey matter	rs56072903	17	44013966	0.00342 [0.00226,0.00476]	43370481	44874453	1503972	5179	1.14	1	1	2514	rs62063852	44074581	A	G	0.223273	0.342291	0.0324137	10.5601	0.000637702	0.193377	0.000586725	0.283627	5.61275e-05	0.00234524	0.0956624	0.0151126	intronic	MAPT	0
20	grey matter	rs56072903	17	44013966	0.00342 [0.00226,0.00476]	43370481	44874453	1503972	5179	1.14	1	1	2514	rs199526	44847707	C	G	0.220424	-0.344103	0.0325859	-10.5599	0.000636388	0.194013	0.00258654	0.928781	-0.000171407	0.00355855	-0.0662691	0.022707	intronic	WNT3	0
20	grey matter	rs56072903	17	44013966	0.00342 [0.00226,0.00476]	43370481	44874453	1503972	5179	1.14	1	1	2514	rs3972613	43566931	A	G	0.182382	0.368986	0.0349429	10.5597	0.000635131	0.194648	0.0040022	1.11898	0.000268888	0.00450125	0.0671851	0.0238066	intronic	PLEKHM1	0
20	grey matter	rs56072903	17	44013966	0.00342 [0.00226,0.00476]	43370481	44874453	1503972	5179	1.14	1	1	2514	rs535791904	43958207	C	CAAAAAAAT	0.223239	0.342076	0.0323975	10.5587	0.000628746	0.195277	0.000578562	0.277539	5.53307e-05	0.00232836	0.0956349	0.0151481	ncRNA_intronic	MAPT-AS1	0
20	grey matter	rs56072903	17	44013966	0.00342 [0.00226,0.00476]	43370481	44874453	1503972	5179	1.14	1	1	2514	rs62065444	43565599	T	C	0.182327	0.368961	0.0349441	10.5586	0.000628028	0.195905	0.00100726	0.518516	8.40742e-05	0.00279681	0.0834685	0.0283869	intronic	PLEKHM1	0
20	grey matter	rs56072903	17	44013966	0.00342 [0.00226,0.00476]	43370481	44874453	1503972	5179	1.14	1	1	2514	rs62061817	44182706	A	G	0.223629	0.342151	0.0324067	10.558	0.000624281	0.196529	0.000574409	0.274409	5.49083e-05	0.00231881	0.0955908	0.0151125	intronic	KANSL1	0
20	grey matter	rs56072903	17	44013966	0.00342 [0.00226,0.00476]	43370481	44874453	1503972	5179	1.14	1	1	2514	rs62065449	43569909	T	C	0.182999	0.368246	0.0348792	10.5578	0.000622466	0.197152	0.000988688	0.510426	8.26347e-05	0.00277315	0.0835803	0.0282771	intergenic	PLEKHM1	1822
20	grey matter	rs56072903	17	44013966	0.00342 [0.00226,0.00476]	43370481	44874453	1503972	5179	1.14	1	1	2514	rs7207582	44210933	A	G	0.226414	0.340667	0.0322693	10.557	0.000617593	0.197769	0.00066062	0.335176	5.95204e-05	0.00237231	0.0900977	0.0201697	intronic	KANSL1	0
20	grey matter	rs56072903	17	44013966	0.00342 [0.00226,0.00476]	43370481	44874453	1503972	5179	1.14	1	1	2514	rs1879583	43570893	C	T	0.183001	0.368208	0.0348793	10.5566	0.000615239	0.198384	0.00097756	0.505506	8.16766e-05	0.00275666	0.0835516	0.028277	intergenic	PLEKHM1	2806
20	grey matter	rs56072903	17	44013966	0.00342 [0.00226,0.00476]	43370481	44874453	1503972	5179	1.14	1	1	2514	rs62056809	43984669	A	G	0.222427	0.342961	0.0324899	10.5559	0.000610718	0.198995	0.000562569	0.265358	5.3809e-05	0.00229688	0.0956486	0.0153058	intronic	MAPT	0
20	grey matter	rs56072903	17	44013966	0.00342 [0.00226,0.00476]	43370481	44874453	1503972	5179	1.14	1	1	2514	17:44104576_CCTT_C	44104576	CCTT	C	0.226488	0.340695	0.032277	10.5553	0.000607051	0.199602	0.000561778	0.264746	5.31319e-05	0.00227225	0.0945781	0.0158327	UTR3	MAPT	0
20	grey matter	rs56072903	17	44013966	0.00342 [0.00226,0.00476]	43370481	44874453	1503972	5179	1.14	1	1	2514	rs62065450	43570407	C	T	0.183004	0.368162	0.0348796	10.5552	0.000606262	0.200208	0.000965699	0.500199	8.06025e-05	0.00273745	0.0834654	0.0282853	intergenic	PLEKHM1	2320
20	grey matter	rs56072903	17	44013966	0.00342 [0.00226,0.00476]	43370481	44874453	1503972	5179	1.14	1	1	2514	rs62061717	44012248	T	A	0.222024	0.343388	0.0325326	10.5552	0.000606089	0.200815	0.000560061	0.263416	5.35119e-05	0.00229033	0.0955465	0.015561	intronic	MAPT	0
20	grey matter	rs56072903	17	44013966	0.00342 [0.00226,0.00476]	43370481	44874453	1503972	5179	1.14	1	1	2514	rs7350980	44110271	G	A	0.22604	0.340356	0.0322475	10.5545	0.000601654	0.201416	0.000557174	0.261171	5.2708e-05	0.00226368	0.0945988	0.0159021	intronic	KANSL1	0
20	grey matter	rs56072903	17	44013966	0.00342 [0.00226,0.00476]	43370481	44874453	1503972	5179	1.14	1	1	2514	rs62056810	43984672	T	C	0.222456	0.342886	0.0324876	10.5544	0.000600857	0.202017	0.000553678	0.258436	5.29371e-05	0.00227791	0.0956099	0.0153433	intronic	MAPT	0
20	grey matter	rs56072903	17	44013966	0.00342 [0.00226,0.00476]	43370481	44874453	1503972	5179	1.14	1	1	2514	rs112954158	43671066	G	GA	0.220103	0.345065	0.0326955	10.5539	0.000597941	0.202615	0.000558562	0.262251	5.31953e-05	0.00228357	0.0952363	0.0164629	intergenic	MAPK8IP1P2	6403
20	grey matter	rs56072903	17	44013966	0.00342 [0.00226,0.00476]	43370481	44874453	1503972	5179	1.14	1	1	2514	rs111750615	44156132	T	TTTA	0.222484	0.342698	0.0324727	10.5534	0.000594955	0.20321	0.000548666	0.254484	5.24417e-05	0.00226703	0.0955804	0.0153791	intronic	KANSL1	0
20	grey matter	rs56072903	17	44013966	0.00342 [0.00226,0.00476]	43370481	44874453	1503972	5179	1.14	1	1	2514	rs74531363	44026495	A	G	0.219599	0.34596	0.032782	10.5534	0.000594544	0.203804	0.000551583	0.256788	5.27889e-05	0.00227802	0.0957044	0.0159323	intronic	MAPT	0
20	grey matter	rs56072903	17	44013966	0.00342 [0.00226,0.00476]	43370481	44874453	1503972	5179	1.14	1	1	2514	rs4597358	44110670	C	G	0.226047	0.340317	0.0322473	10.5533	0.000594521	0.204399	0.000550775	0.256151	5.20854e-05	0.00225005	0.0945674	0.0159363	intronic	KANSL1	0
20	grey matter	rs56072903	17	44013966	0.00342 [0.00226,0.00476]	43370481	44874453	1503972	5179	1.14	1	1	2514	rs77266933	44026490	A	C	0.219599	0.345958	0.0327819	10.5533	0.000594366	0.204993	0.000635231	0.318145	5.80963e-05	0.00235954	0.0914569	0.0201334	intronic	MAPT	0
20	grey matter	rs56072903	17	44013966	0.00342 [0.00226,0.00476]	43370481	44874453	1503972	5179	1.14	1	1	2514	rs62063201	44207360	C	T	0.221104	0.344086	0.0326059	10.5529	0.000591595	0.205585	0.000547984	0.253943	5.23573e-05	0.00226631	0.0955453	0.0157787	intronic	KANSL1	0
20	grey matter	rs56072903	17	44013966	0.00342 [0.00226,0.00476]	43370481	44874453	1503972	5179	1.14	1	1	2514	rs2950013	43668455	T	G	0.226387	0.341955	0.0324116	10.5504	0.000576461	0.206161	0.000533751	0.242508	5.0581e-05	0.00221825	0.0947651	0.0156	intergenic	MAPK8IP1P2	9014
20	grey matter	rs56072903	17	44013966	0.00342 [0.00226,0.00476]	43370481	44874453	1503972	5179	1.14	1	1	2514	rs56180212	43960911	A	G	0.223624	0.341574	0.0323785	10.5494	0.000570594	0.206732	0.00052634	0.236433	5.0177e-05	0.00221499	0.0953319	0.0154239	ncRNA_intronic	MAPT-AS1	0
20	grey matter	rs56072903	17	44013966	0.00342 [0.00226,0.00476]	43370481	44874453	1503972	5179	1.14	1	1	2514	rs17649518	43994386	C	A	0.22324	0.341694	0.0323901	10.5493	0.000570158	0.207302	0.000596869	0.291076	5.45789e-05	0.00228379	0.0914419	0.0195386	intronic	MAPT	0
20	grey matter	rs56072903	17	44013966	0.00342 [0.00226,0.00476]	43370481	44874453	1503972	5179	1.14	1	1	2514	rs17649553	43994648	C	T	0.223722	0.341476	0.0323701	10.5491	0.000568873	0.207871	0.000524795	0.235155	5.00227e-05	0.00221141	0.0953185	0.0154183	intronic	MAPT	0
20	grey matter	rs56072903	17	44013966	0.00342 [0.00226,0.00476]	43370481	44874453	1503972	5179	1.14	1	1	2514	17:44127285_CTT_C	44127285	CTT	C	0.225222	0.341238	0.0323476	10.5491	0.000568754	0.20844	0.000526157	0.236281	4.99606e-05	0.00220667	0.0949539	0.0155921	intronic	KANSL1	0
20	grey matter	rs56072903	17	44013966	0.00342 [0.00226,0.00476]	43370481	44874453	1503972	5179	1.14	1	1	2514	rs150246512	43956305	CTT	C	0.223781	0.341476	0.032371	10.5488	0.000567136	0.209007	0.000523242	0.233867	4.98671e-05	0.00220783	0.0953041	0.0154234	ncRNA_intronic	MAPT-AS1	0
20	grey matter	rs56072903	17	44013966	0.00342 [0.00226,0.00476]	43370481	44874453	1503972	5179	1.14	1	1	2514	rs2696458	44284420	C	T	0.224134	0.342117	0.0324322	10.5487	0.000566301	0.209573	0.000523411	0.234007	4.97841e-05	0.0022046	0.0951148	0.0156104	intronic	KANSL1	0
20	grey matter	rs56072903	17	44013966	0.00342 [0.00226,0.00476]	43370481	44874453	1503972	5179	1.14	1	1	2514	rs78556223	44026478	A	G	0.221736	0.343129	0.0325289	10.5484	0.000564841	0.210138	0.000522021	0.232852	4.9858e-05	0.00221064	0.0955097	0.015628	intronic	MAPT	0
20	grey matter	rs56072903	17	44013966	0.00342 [0.00226,0.00476]	43370481	44874453	1503972	5179	1.14	1	1	2514	rs62062798	44027383	A	G	0.221396	0.343596	0.0325752	10.5478	0.000560989	0.210699	0.000593086	0.288313	5.41262e-05	0.00227442	0.0912621	0.0199587	intronic	MAPT	0
20	grey matter	rs56072903	17	44013966	0.00342 [0.00226,0.00476]	43370481	44874453	1503972	5179	1.14	1	1	2514	17:43972025_TC_T	43972025	TC	T	0.223378	0.341679	0.0323938	10.5477	0.000560334	0.211259	0.000587298	0.284051	5.365e-05	0.00226353	0.0913506	0.0195945	ncRNA_intronic	MAPT-AS1	0
20	grey matter	rs56072903	17	44013966	0.00342 [0.00226,0.00476]	43370481	44874453	1503972	5179	1.14	1	1	2514	rs112281640	44081218	C	CT	0.222483	0.342535	0.0324757	10.5474	0.000558924	0.211818	0.000516586	0.228304	4.92834e-05	0.00219658	0.0954021	0.0155958	intronic	MAPT	0
20	grey matter	rs56072903	17	44013966	0.00342 [0.00226,0.00476]	43370481	44874453	1503972	5179	1.14	1	1	2514	rs1879586	43567337	C	G	0.182278	0.368581	0.034946	10.5472	0.000557375	0.212376	0.000904172	0.471582	7.49305e-05	0.0026351	0.082872	0.0286027	intronic	PLEKHM1	0
20	grey matter	rs56072903	17	44013966	0.00342 [0.00226,0.00476]	43370481	44874453	1503972	5179	1.14	1	1	2514	rs111697872	43840726	C	CTT	0.221765	0.343359	0.0325551	10.547	0.00055652	0.212932	0.000591321	0.287018	5.39444e-05	0.00227032	0.0912269	0.0199815	intronic	LINC02210-CRHR1	0
20	grey matter	rs56072903	17	44013966	0.00342 [0.00226,0.00476]	43370481	44874453	1503972	5179	1.14	1	1	2514	rs2532274	44247164	A	G	0.226679	0.340732	0.0323061	10.547	0.000556377	0.213489	0.000517403	0.228992	4.87442e-05	0.00217401	0.0942092	0.0162445	intronic	KANSL1	0
20	grey matter	rs56072903	17	44013966	0.00342 [0.00226,0.00476]	43370481	44874453	1503972	5179	1.14	1	1	2514	rs56189701	43987801	T	C	0.223099	0.341733	0.032402	10.5467	0.00055451	0.214043	0.000512323	0.224704	4.88204e-05	0.00218503	0.0952921	0.0155911	intronic	MAPT	0
20	grey matter	rs56072903	17	44013966	0.00342 [0.00226,0.00476]	43370481	44874453	1503972	5179	1.14	1	1	2514	rs2532289	44238571	C	G	0.226687	0.340707	0.0323056	10.5464	0.000552849	0.214596	0.000594225	0.289147	5.32418e-05	0.00223996	0.0895986	0.0205062	intronic	KANSL1	0
20	grey matter	rs56072903	17	44013966	0.00342 [0.00226,0.00476]	43370481	44874453	1503972	5179	1.14	1	1	2514	rs62063849	44073062	T	G	0.223658	0.341437	0.0323772	10.5456	0.000548398	0.215144	0.000506548	0.219778	4.82453e-05	0.00217135	0.0952434	0.0155217	intronic	MAPT	0
20	grey matter	rs56072903	17	44013966	0.00342 [0.00226,0.00476]	43370481	44874453	1503972	5179	1.14	1	1	2514	rs113758975	44207523	T	A	0.219235	0.345479	0.032761	10.5454	0.000547457	0.215692	0.000585645	0.282826	5.33541e-05	0.00225891	0.0911031	0.0204452	intronic	KANSL1	0
20	grey matter	rs56072903	17	44013966	0.00342 [0.00226,0.00476]	43370481	44874453	1503972	5179	1.14	1	1	2514	rs2696578	44227623	T	C	0.226802	0.340276	0.0322679	10.5453	0.000546919	0.216239	0.000509038	0.221909	4.79189e-05	0.00215498	0.0941362	0.0163059	intronic	KANSL1	0
20	grey matter	rs56072903	17	44013966	0.00342 [0.00226,0.00476]	43370481	44874453	1503972	5179	1.14	1	1	2514	rs2668668	44284641	T	G	0.223033	0.34231	0.0324616	10.5451	0.000545406	0.216784	0.000504262	0.217813	4.80092e-05	0.00216634	0.0952068	0.0157145	intronic	KANSL1	0
20	grey matter	rs56072903	17	44013966	0.00342 [0.00226,0.00476]	43370481	44874453	1503972	5179	1.14	1	1	2514	rs372661098	44342738	C	CCTT	0.2158	0.351928	0.0333738	10.545	0.000545199	0.217329	0.000528669	0.238351	4.96674e-05	0.00220425	0.0939479	0.0192076	intergenic	ARL17B	8812
20	grey matter	rs56072903	17	44013966	0.00342 [0.00226,0.00476]	43370481	44874453	1503972	5179	1.14	1	1	2514	rs17691328	43955487	C	T	0.223648	0.341327	0.0323689	10.5449	0.000544446	0.217874	0.000502785	0.216538	4.78814e-05	0.00216306	0.0952323	0.0155309	ncRNA_intronic	MAPT-AS1	0
20	grey matter	rs56072903	17	44013966	0.00342 [0.00226,0.00476]	43370481	44874453	1503972	5179	1.14	1	1	2514	17:44129997_AAAC_A	44129997	AAAC	A	0.223171	0.341621	0.0323976	10.5446	0.000542936	0.218417	0.00056818	0.26967	5.18669e-05	0.00222519	0.0912862	0.019652	intronic	KANSL1	0
20	grey matter	rs56072903	17	44013966	0.00342 [0.00226,0.00476]	43370481	44874453	1503972	5179	1.14	1	1	2514	rs56040418	43958079	C	T	0.223763	0.341312	0.0323705	10.5439	0.000538891	0.218956	0.000497909	0.212304	4.73897e-05	0.00215151	0.0951774	0.015576	ncRNA_intronic	MAPT-AS1	0
20	grey matter	rs56072903	17	44013966	0.00342 [0.00226,0.00476]	43370481	44874453	1503972	5179	1.14	1	1	2514	rs79765413	44022433	T	C	0.222191	0.342811	0.0325132	10.5437	0.000537922	0.219494	0.000498177	0.212538	4.74673e-05	0.00215524	0.0952819	0.0158119	intronic	MAPT	0
20	grey matter	rs56072903	17	44013966	0.00342 [0.00226,0.00476]	43370481	44874453	1503972	5179	1.14	1	1	2514	rs12150527	43986462	A	G	0.223088	0.341672	0.0324058	10.5435	0.000536782	0.22003	0.000564782	0.267064	5.14329e-05	0.00221446	0.0910667	0.0198558	intronic	MAPT	0
20	grey matter	rs56072903	17	44013966	0.00342 [0.00226,0.00476]	43370481	44874453	1503972	5179	1.14	1	1	2514	rs10514901	44194735	G	T	0.223794	0.341525	0.0323921	10.5435	0.000536341	0.220567	0.000495927	0.210571	4.71888e-05	0.00214679	0.0951528	0.0156069	intronic	KANSL1	0
20	grey matter	rs56072903	17	44013966	0.00342 [0.00226,0.00476]	43370481	44874453	1503972	5179	1.14	1	1	2514	rs62061851	44194891	C	T	0.223794	0.34152	0.0323921	10.5433	0.00053548	0.221102	0.000495152	0.209891	4.71131e-05	0.00214504	0.0951488	0.0156115	intronic	KANSL1	0
20	grey matter	rs56072903	17	44013966	0.00342 [0.00226,0.00476]	43370481	44874453	1503972	5179	1.14	1	1	2514	rs12150087	44210988	C	G	0.223658	0.341627	0.0324032	10.543	0.000533756	0.221636	0.000562426	0.265247	5.11712e-05	0.00220777	0.090983	0.0198304	intronic	KANSL1	0
20	grey matter	rs56072903	17	44013966	0.00342 [0.00226,0.00476]	43370481	44874453	1503972	5179	1.14	1	1	2514	rs138325961	43971238	T	TTAGATACATCA	0.223615	0.341622	0.0324033	10.5428	0.000532718	0.222169	0.000493191	0.208167	4.6907e-05	0.00214029	0.0951092	0.0157114	ncRNA_intronic	MAPT-AS1	0
20	grey matter	rs56072903	17	44013966	0.00342 [0.00226,0.00476]	43370481	44874453	1503972	5179	1.14	1	1	2514	rs62056842	43991515	T	G	0.223023	0.341825	0.0324229	10.5427	0.000532096	0.222701	0.00049151	0.206683	4.6831e-05	0.00213996	0.0952799	0.0155958	intronic	MAPT	0
20	grey matter	rs56072903	17	44013966	0.00342 [0.00226,0.00476]	43370481	44874453	1503972	5179	1.14	1	1	2514	rs62056808	43984646	T	C	0.222421	0.342549	0.0324916	10.5427	0.000532047	0.223233	0.000491947	0.20707	4.6886e-05	0.00214189	0.0953069	0.0157045	intronic	MAPT	0
20	grey matter	rs56072903	17	44013966	0.00342 [0.00226,0.00476]	43370481	44874453	1503972	5179	1.14	1	1	2514	rs17577496	44194835	T	C	0.223787	0.34151	0.0323931	10.5427	0.000531954	0.223765	0.000491986	0.207104	4.6804e-05	0.0021379	0.0951328	0.0156317	intronic	KANSL1	0
20	grey matter	rs56072903	17	44013966	0.00342 [0.00226,0.00476]	43370481	44874453	1503972	5179	1.14	1	1	2514	rs62063675	44126575	C	T	0.223527	0.341398	0.0323833	10.5424	0.000530471	0.224295	0.000555888	0.260166	5.06691e-05	0.00219819	0.0911499	0.019717	intronic	KANSL1	0
20	grey matter	rs56072903	17	44013966	0.00342 [0.00226,0.00476]	43370481	44874453	1503972	5179	1.14	1	1	2514	rs391338	43687268	G	A	0.220078	0.34533	0.0327583	10.5418	0.000526874	0.224822	0.00048806	0.203623	4.66137e-05	0.00213881	0.0955082	0.0159839	intergenic	MAPK8IP1P2	8040
20	grey matter	rs56072903	17	44013966	0.00342 [0.00226,0.00476]	43370481	44874453	1503972	5179	1.14	1	1	2514	rs767058	43998767	T	C	0.223486	0.341315	0.0323775	10.5417	0.000526755	0.225349	0.000486834	0.20253	4.63237e-05	0.00212721	0.0951529	0.0156563	intronic	MAPT	0
20	grey matter	rs56072903	17	44013966	0.00342 [0.00226,0.00476]	43370481	44874453	1503972	5179	1.14	1	1	2514	rs71363552	43834671	A	AC	0.223895	0.341313	0.0323779	10.5415	0.000525703	0.225874	0.000552294	0.257348	5.02772e-05	0.00218852	0.0910333	0.019741	intronic	LINC02210-CRHR1	0
20	grey matter	rs56072903	17	44013966	0.00342 [0.00226,0.00476]	43370481	44874453	1503972	5179	1.14	1	1	2514	rs1706732	43670536	A	G	0.221906	0.344241	0.032657	10.5411	0.000523337	0.226398	0.000485258	0.201121	4.62084e-05	0.00212636	0.0952244	0.0159449	intergenic	MAPK8IP1P2	6933
20	grey matter	rs56072903	17	44013966	0.00342 [0.00226,0.00476]	43370481	44874453	1503972	5179	1.14	1	1	2514	rs55780786	44209875	T	C	0.223698	0.341623	0.0324095	10.5408	0.000521813	0.22692	0.000482668	0.198796	4.59094e-05	0.00211731	0.0951159	0.0156623	intronic	KANSL1	0
20	grey matter	rs56072903	17	44013966	0.00342 [0.00226,0.00476]	43370481	44874453	1503972	5179	1.14	1	1	2514	rs62062797	44027366	T	G	0.221445	0.3433	0.0325694	10.5406	0.000520401	0.22744	0.000482717	0.19884	4.59911e-05	0.00212202	0.0952755	0.01598	intronic	MAPT	0
20	grey matter	rs56072903	17	44013966	0.00342 [0.00226,0.00476]	43370481	44874453	1503972	5179	1.14	1	1	2514	rs62056840	43989689	T	C	0.223479	0.341257	0.0323759	10.5405	0.000519832	0.22796	0.00048046	0.196803	4.57194e-05	0.0021133	0.0951576	0.0156449	intronic	MAPT	0
20	grey matter	rs56072903	17	44013966	0.00342 [0.00226,0.00476]	43370481	44874453	1503972	5179	1.14	1	1	2514	rs55760800	43996908	T	G	0.223487	0.341248	0.0323753	10.5404	0.000519385	0.228479	0.000545392	0.251883	4.96521e-05	0.00217533	0.0910393	0.0198193	intronic	MAPT	0
20	grey matter	rs56072903	17	44013966	0.00342 [0.00226,0.00476]	43370481	44874453	1503972	5179	1.14	1	1	2514	rs56303672	43996960	A	G	0.223487	0.341247	0.0323753	10.5404	0.000519218	0.228998	0.000545228	0.251753	4.96365e-05	0.00217498	0.091038	0.0198204	intronic	MAPT	0
20	grey matter	rs56072903	17	44013966	0.00342 [0.00226,0.00476]	43370481	44874453	1503972	5179	1.14	1	1	2514	rs62065441	43563093	A	G	0.182322	0.368336	0.0349457	10.5402	0.000518612	0.229517	0.000852783	0.446146	7.02435e-05	0.0025462	0.0823698	0.0286938	intronic	PLEKHM1	0
20	grey matter	rs56072903	17	44013966	0.00342 [0.00226,0.00476]	43370481	44874453	1503972	5179	1.14	1	1	2514	rs112116311	43989898	T	G	0.223462	0.34127	0.0323783	10.5401	0.00051778	0.230035	0.000478564	0.195085	4.55381e-05	0.0021091	0.0951556	0.0156487	intronic	MAPT	0
20	grey matter	rs56072903	17	44013966	0.00342 [0.00226,0.00476]	43370481	44874453	1503972	5179	1.14	1	1	2514	rs78209533	43989909	A	G	0.223462	0.341269	0.0323783	10.5401	0.000517614	0.230552	0.000478414	0.19495	4.55234e-05	0.00210876	0.0951548	0.0156497	intronic	MAPT	0
20	grey matter	rs56072903	17	44013966	0.00342 [0.00226,0.00476]	43370481	44874453	1503972	5179	1.14	1	1	2514	rs3089	44209919	C	G	0.223697	0.341602	0.0324099	10.5401	0.000517603	0.23107	0.000478882	0.195374	4.55396e-05	0.00210864	0.0950956	0.0156861	intronic	KANSL1	0
20	grey matter	rs56072903	17	44013966	0.00342 [0.00226,0.00476]	43370481	44874453	1503972	5179	1.14	1	1	2514	rs112003140	43980998	G	A	0.223408	0.341305	0.0323818	10.54	0.000517466	0.231588	0.000478422	0.194957	4.55221e-05	0.00210876	0.0951505	0.0156706	intronic	MAPT	0
20	grey matter	rs56072903	17	44013966	0.00342 [0.00226,0.00476]	43370481	44874453	1503972	5179	1.14	1	1	2514	rs62056905	43782693	A	G	0.223373	0.341803	0.0324297	10.5398	0.000516326	0.232104	0.0004758	0.192568	4.53186e-05	0.00210449	0.0952472	0.0155101	intronic	LINC02210-CRHR1	0
20	grey matter	rs56072903	17	44013966	0.00342 [0.00226,0.00476]	43370481	44874453	1503972	5179	1.14	1	1	2514	rs56119705	44209985	T	C	0.223752	0.341488	0.0324005	10.5396	0.000515126	0.232619	0.000476824	0.193503	4.5326e-05	0.00210344	0.0950583	0.0157246	intronic	KANSL1	0
20	grey matter	rs56072903	17	44013966	0.00342 [0.00226,0.00476]	43370481	44874453	1503972	5179	1.14	1	1	2514	rs62056841	43990041	A	C	0.223386	0.341349	0.0323876	10.5395	0.000514623	0.233134	0.000475835	0.192601	4.52708e-05	0.00210288	0.0951397	0.0156867	intronic	MAPT	0
20	grey matter	rs56072903	17	44013966	0.00342 [0.00226,0.00476]	43370481	44874453	1503972	5179	1.14	1	1	2514	rs62063291	44043378	T	C	0.223295	0.341346	0.0323894	10.5388	0.000511002	0.233645	0.000473422	0.190392	4.50047e-05	0.00209637	0.0950626	0.0158227	intronic	MAPT	0
20	grey matter	rs56072903	17	44013966	0.00342 [0.00226,0.00476]	43370481	44874453	1503972	5179	1.14	1	1	2514	rs2316774	43946642	T	C	0.223509	0.341173	0.0323734	10.5387	0.000510282	0.234155	0.000535881	0.244239	4.87686e-05	0.00215568	0.0910064	0.0198463	ncRNA_intronic	MAPT-AS1	0
20	grey matter	rs56072903	17	44013966	0.00342 [0.00226,0.00476]	43370481	44874453	1503972	5179	1.14	1	1	2514	rs78729125	43970108	C	A	0.223417	0.341246	0.0323809	10.5385	0.000509292	0.234664	0.000536402	0.244661	4.87698e-05	0.00215519	0.0909202	0.0199304	ncRNA_intronic	MAPT-AS1	0
20	grey matter	rs56072903	17	44013966	0.00342 [0.00226,0.00476]	43370481	44874453	1503972	5179	1.14	1	1	2514	17:44102741_TCA_T	44102741	TCA	T	0.223496	0.341483	0.032404	10.5383	0.00050824	0.235172	0.000470194	0.187418	4.47124e-05	0.00208951	0.0950936	0.015721	UTR3	MAPT	0
20	grey matter	rs56072903	17	44013966	0.00342 [0.00226,0.00476]	43370481	44874453	1503972	5179	1.14	1	1	2514	rs9303525	44187257	A	G	0.22658	0.339861	0.0322507	10.5381	0.000507178	0.23568	0.000473215	0.190202	4.44779e-05	0.00207545	0.0939909	0.0165089	intronic	KANSL1	0
20	grey matter	rs56072903	17	44013966	0.00342 [0.00226,0.00476]	43370481	44874453	1503972	5179	1.14	1	1	2514	rs62061814	44181508	T	G	0.223644	0.341465	0.0324037	10.5378	0.000505823	0.236185	0.000531581	0.240738	4.8366e-05	0.0021465	0.0909853	0.0198385	intronic	KANSL1	0
20	grey matter	rs56072903	17	44013966	0.00342 [0.00226,0.00476]	43370481	44874453	1503972	5179	1.14	1	1	2514	rs111952388	44181454	C	T	0.223645	0.341462	0.0324036	10.5378	0.000505507	0.236691	0.000467654	0.185066	4.44646e-05	0.00208351	0.09508	0.0157021	intronic	KANSL1	0
20	grey matter	rs56072903	17	44013966	0.00342 [0.00226,0.00476]	43370481	44874453	1503972	5179	1.14	1	1	2514	rs77768866	44121917	C	T	0.223372	0.341221	0.0323816	10.5375	0.000504019	0.237195	0.000466203	0.183715	4.43394e-05	0.00208094	0.0951075	0.0157229	intronic	KANSL1	0
20	grey matter	rs56072903	17	44013966	0.00342 [0.00226,0.00476]	43370481	44874453	1503972	5179	1.14	1	1	2514	rs41382552	44118999	A	G	0.223361	0.341209	0.0323815	10.5372	0.000502248	0.237697	0.000527857	0.237683	4.80286e-05	0.00213925	0.090988	0.019883	intronic	KANSL1	0
20	grey matter	rs56072903	17	44013966	0.00342 [0.00226,0.00476]	43370481	44874453	1503972	5179	1.14	1	1	2514	rs62061726	44016341	G	A	0.223514	0.341117	0.0323728	10.5371	0.000502196	0.238199	0.00046471	0.182321	4.41759e-05	0.00207672	0.0950612	0.0157533	intronic	MAPT	0
20	grey matter	rs56072903	17	44013966	0.00342 [0.00226,0.00476]	43370481	44874453	1503972	5179	1.14	1	1	2514	rs62061813	44181118	G	A	0.223641	0.341436	0.0324039	10.5369	0.000500793	0.2387	0.000463417	0.181111	4.40509e-05	0.00207366	0.0950567	0.01573	intronic	KANSL1	0
20	grey matter	rs56072903	17	44013966	0.00342 [0.00226,0.00476]	43370481	44874453	1503972	5179	1.14	1	1	2514	rs62063671	44124837	A	G	0.223365	0.341203	0.0323822	10.5367	0.000500093	0.2392	0.000462685	0.180424	4.39955e-05	0.00207273	0.0950873	0.0157483	intronic	KANSL1	0
20	grey matter	rs56072903	17	44013966	0.00342 [0.00226,0.00476]	43370481	44874453	1503972	5179	1.14	1	1	2514	rs76527351	44212527	A	G	0.222896	0.341792	0.0324387	10.5366	0.000499079	0.239699	0.000461915	0.1797	4.39431e-05	0.00207214	0.0951326	0.0157962	intronic	KANSL1	0
20	grey matter	rs56072903	17	44013966	0.00342 [0.00226,0.00476]	43370481	44874453	1503972	5179	1.14	1	1	2514	rs113912415	44007785	A	G	0.223396	0.341209	0.0323843	10.5362	0.000497508	0.240197	0.000523344	0.233952	4.75809e-05	0.0021288	0.090917	0.019942	intronic	MAPT	0
20	grey matter	rs56072903	17	44013966	0.00342 [0.00226,0.00476]	43370481	44874453	1503972	5179	1.14	1	1	2514	rs76402917	44126477	G	A	0.226149	0.339842	0.0322552	10.536	0.000496422	0.240693	0.000462564	0.18031	4.35049e-05	0.00205323	0.0940518	0.0164988	intronic	KANSL1	0
20	grey matter	rs56072903	17	44013966	0.00342 [0.00226,0.00476]	43370481	44874453	1503972	5179	1.14	1	1	2514	rs62055935	43848750	T	C	0.220967	0.343649	0.0326168	10.536	0.000495974	0.241189	0.000458928	0.176882	4.37798e-05	0.00207128	0.0953958	0.0158774	intronic	LINC02210-CRHR1	0
20	grey matter	rs56072903	17	44013966	0.00342 [0.00226,0.00476]	43370481	44874453	1503972	5179	1.14	1	1	2514	rs17577954	44209628	T	C	0.223829	0.34129	0.0323931	10.5359	0.000495638	0.241685	0.00045921	0.177149	4.35981e-05	0.00206219	0.0949414	0.0158433	intronic	KANSL1	0
20	grey matter	rs56072903	17	44013966	0.00342 [0.00226,0.00476]	43370481	44874453	1503972	5179	1.14	1	1	2514	rs2532246	44262418	G	A	0.224634	0.34151	0.0324141	10.5358	0.000495439	0.24218	0.000459844	0.177748	4.35533e-05	0.00205926	0.0947132	0.0159771	intronic	KANSL1	0
20	grey matter	rs56072903	17	44013966	0.00342 [0.00226,0.00476]	43370481	44874453	1503972	5179	1.14	1	1	2514	rs12149995	44092801	G	A	0.223455	0.341076	0.0323731	10.5358	0.000495115	0.242675	0.000458238	0.176228	4.3546e-05	0.00206171	0.0950292	0.0158003	intronic	MAPT	0
20	grey matter	rs56072903	17	44013966	0.00342 [0.00226,0.00476]	43370481	44874453	1503972	5179	1.14	1	1	2514	rs62060840	44153258	A	G	0.223386	0.34115	0.0323804	10.5357	0.000494652	0.24317	0.000520135	0.23128	4.73013e-05	0.00212267	0.0909404	0.0199198	intronic	KANSL1	0
20	grey matter	rs56072903	17	44013966	0.00342 [0.00226,0.00476]	43370481	44874453	1503972	5179	1.14	1	1	2514	rs78773690	44126478	T	C	0.226063	0.3398	0.0322527	10.5356	0.00049392	0.243664	0.00046028	0.17816	4.32894e-05	0.00204818	0.09405	0.0165166	intronic	KANSL1	0
20	grey matter	rs56072903	17	44013966	0.00342 [0.00226,0.00476]	43370481	44874453	1503972	5179	1.14	1	1	2514	rs112578465	44125066	C	T	0.223363	0.341162	0.0323823	10.5354	0.000493379	0.244157	0.000456644	0.174714	4.34056e-05	0.00205859	0.0950534	0.0157882	intronic	KANSL1	0
20	grey matter	rs56072903	17	44013966	0.00342 [0.00226,0.00476]	43370481	44874453	1503972	5179	1.14	1	1	2514	rs10221243	44212310	G	A	0.226454	0.339937	0.0322661	10.5354	0.000493255	0.244651	0.00046099	0.178829	4.32857e-05	0.00204701	0.0938973	0.0166458	intronic	KANSL1	0
20	grey matter	rs56072903	17	44013966	0.00342 [0.00226,0.00476]	43370481	44874453	1503972	5179	1.14	1	1	2514	rs34739559	43949342	G	A	0.223737	0.34203	0.0324654	10.5352	0.000492195	0.245143	0.000457222	0.175263	4.33647e-05	0.00205626	0.0948439	0.0160102	ncRNA_intronic	MAPT-AS1	0
20	grey matter	rs56072903	17	44013966	0.00342 [0.00226,0.00476]	43370481	44874453	1503972	5179	1.14	1	1	2514	rs418659	43693462	C	T	0.221034	0.344094	0.0326623	10.5349	0.000490569	0.245633	0.000453883	0.172078	4.32768e-05	0.002059	0.095348	0.0159177	intergenic	LINC02210	4233
20	grey matter	rs56072903	17	44013966	0.00342 [0.00226,0.00476]	43370481	44874453	1503972	5179	1.14	1	1	2514	rs111541901	43994358	C	T	0.223108	0.34136	0.0324028	10.5349	0.000490538	0.246124	0.00045442	0.172593	4.31836e-05	0.0020534	0.0950301	0.0158795	intronic	MAPT	0
20	grey matter	rs56072903	17	44013966	0.00342 [0.00226,0.00476]	43370481	44874453	1503972	5179	1.14	1	1	2514	17:44126473_AG_A	44126473	AG	A	0.226058	0.339763	0.0322523	10.5345	0.000488722	0.246613	0.000454999	0.173145	4.28058e-05	0.00203684	0.094079	0.0164689	intronic	KANSL1	0
20	grey matter	rs56072903	17	44013966	0.00342 [0.00226,0.00476]	43370481	44874453	1503972	5179	1.14	1	1	2514	rs17649700	43997901	G	C	0.223325	0.3411	0.0323794	10.5345	0.000488417	0.247101	0.000515201	0.227138	4.6782e-05	0.00211018	0.0908035	0.0200484	intronic	MAPT	0
20	grey matter	rs56072903	17	44013966	0.00342 [0.00226,0.00476]	43370481	44874453	1503972	5179	1.14	1	1	2514	rs62061801	44174235	A	G	0.222206	0.342441	0.0325067	10.5345	0.000488411	0.24759	0.000453256	0.171478	4.30917e-05	0.00205221	0.0950713	0.0160404	intronic	KANSL1	0
20	grey matter	rs56072903	17	44013966	0.00342 [0.00226,0.00476]	43370481	44874453	1503972	5179	1.14	1	1	2514	rs1467969	43998328	C	T	0.223315	0.341112	0.0323806	10.5345	0.000488317	0.248078	0.000452275	0.170537	4.29689e-05	0.00204798	0.0950061	0.0158598	intronic	MAPT	0
20	grey matter	rs56072903	17	44013966	0.00342 [0.00226,0.00476]	43370481	44874453	1503972	5179	1.14	1	1	2514	rs1881194	44248814	G	A	0.222754	0.342864	0.0325472	10.5344	0.000487842	0.248566	0.000450965	0.169276	4.2923e-05	0.00204824	0.0951804	0.0157376	exonic	KANSL1	0
20	grey matter	rs56072903	17	44013966	0.00342 [0.00226,0.00476]	43370481	44874453	1503972	5179	1.14	1	1	2514	rs1467970	43998574	T	G	0.223324	0.341085	0.0323793	10.534	0.000486233	0.249052	0.000450426	0.168757	4.27864e-05	0.00204353	0.0949908	0.0158767	intronic	MAPT	0
20	grey matter	rs56072903	17	44013966	0.00342 [0.00226,0.00476]	43370481	44874453	1503972	5179	1.14	1	1	2514	rs62058962	43998151	C	T	0.223324	0.341085	0.0323793	10.534	0.000486233	0.249538	0.000450427	0.168757	4.27864e-05	0.00204353	0.0949908	0.0158768	intronic	MAPT	0
20	grey matter	rs56072903	17	44013966	0.00342 [0.00226,0.00476]	43370481	44874453	1503972	5179	1.14	1	1	2514	rs767057	43998822	A	G	0.223324	0.341083	0.0323793	10.534	0.00048592	0.250024	0.000450145	0.168486	4.2759e-05	0.00204287	0.0949892	0.0158786	intronic	MAPT	0
20	grey matter	rs56072903	17	44013966	0.00342 [0.00226,0.00476]	43370481	44874453	1503972	5179	1.14	1	1	2514	17:44201358_TG_T	44201358	TG	T	0.222428	0.341966	0.0324632	10.534	0.000485796	0.25051	0.000450594	0.168919	4.28265e-05	0.00204553	0.0950446	0.0160176	intronic	KANSL1	0
20	grey matter	rs56072903	17	44013966	0.00342 [0.00226,0.00476]	43370481	44874453	1503972	5179	1.14	1	1	2514	rs55877243	43969019	T	C	0.223318	0.341085	0.0323802	10.5338	0.000484754	0.250995	0.000449019	0.167397	4.26508e-05	0.00204027	0.0949868	0.0158802	ncRNA_intronic	MAPT-AS1	0
20	grey matter	rs56072903	17	44013966	0.00342 [0.00226,0.00476]	43370481	44874453	1503972	5179	1.14	1	1	2514	rs55960528	43968994	T	C	0.223318	0.341085	0.0323802	10.5338	0.000484754	0.251479	0.000449019	0.167397	4.26508e-05	0.00204027	0.0949868	0.0158802	ncRNA_intronic	MAPT-AS1	0
20	grey matter	rs56072903	17	44013966	0.00342 [0.00226,0.00476]	43370481	44874453	1503972	5179	1.14	1	1	2514	rs62063673	44125484	T	G	0.223367	0.341088	0.0323819	10.5333	0.000482437	0.251962	0.000446791	0.165236	4.24435e-05	0.00203531	0.0949964	0.0158534	intronic	KANSL1	0
20	grey matter	rs56072903	17	44013966	0.00342 [0.00226,0.00476]	43370481	44874453	1503972	5179	1.14	1	1	2514	rs76380490	44203413	C	T	0.223632	0.341327	0.0324049	10.5332	0.000481931	0.252444	0.000447171	0.165606	4.24278e-05	0.00203414	0.0948804	0.015963	intronic	KANSL1	0
20	grey matter	rs56072903	17	44013966	0.00342 [0.00226,0.00476]	43370481	44874453	1503972	5179	1.14	1	1	2514	rs2532249	44260933	A	G	0.211556	0.353521	0.0335631	10.533	0.000481104	0.252925	0.000465541	0.183098	4.40619e-05	0.00208247	0.0946468	0.019014	intronic	KANSL1	0
20	grey matter	rs56072903	17	44013966	0.00342 [0.00226,0.00476]	43370481	44874453	1503972	5179	1.14	1	1	2514	rs55885063	44202952	C	G	0.223636	0.341316	0.0324044	10.533	0.000481045	0.253406	0.000510004	0.222733	4.62086e-05	0.00209567	0.0906043	0.0201591	intronic	KANSL1	0
20	grey matter	rs56072903	17	44013966	0.00342 [0.00226,0.00476]	43370481	44874453	1503972	5179	1.14	1	1	2514	rs62063172	44203366	T	C	0.223637	0.341316	0.0324044	10.533	0.000481045	0.253887	0.000446371	0.164827	4.23496e-05	0.00203223	0.0948753	0.0159678	intronic	KANSL1	0
20	grey matter	rs56072903	17	44013966	0.00342 [0.00226,0.00476]	43370481	44874453	1503972	5179	1.14	1	1	2514	rs138190012	44197417	T	TGAA	0.222478	0.342181	0.0324868	10.5329	0.000480595	0.254368	0.00044619	0.164652	4.23924e-05	0.00203492	0.0950098	0.0160556	intronic	KANSL1	0
20	grey matter	rs56072903	17	44013966	0.00342 [0.00226,0.00476]	43370481	44874453	1503972	5179	1.14	1	1	2514	rs79730878	43849415	T	C	0.22781	0.339688	0.0322504	10.5328	0.000480128	0.254848	0.000457129	0.175175	4.2499e-05	0.00202395	0.0929694	0.0179359	intronic	LINC02210-CRHR1	0
20	grey matter	rs56072903	17	44013966	0.00342 [0.00226,0.00476]	43370481	44874453	1503972	5179	1.14	1	1	2514	rs17770343	43970154	T	C	0.223315	0.34104	0.0323796	10.5326	0.000478765	0.255326	0.000443708	0.162227	4.21315e-05	0.00202762	0.0949532	0.0159223	ncRNA_intronic	MAPT-AS1	0
20	grey matter	rs56072903	17	44013966	0.00342 [0.00226,0.00476]	43370481	44874453	1503972	5179	1.14	1	1	2514	rs62056775	43969952	T	C	0.223315	0.34104	0.0323796	10.5326	0.000478765	0.255805	0.000443708	0.162227	4.21315e-05	0.00202762	0.0949532	0.0159223	ncRNA_intronic	MAPT-AS1	0
20	grey matter	rs56072903	17	44013966	0.00342 [0.00226,0.00476]	43370481	44874453	1503972	5179	1.14	1	1	2514	rs62056776	43969995	C	T	0.223315	0.34104	0.0323796	10.5326	0.000478765	0.256284	0.000443708	0.162227	4.21315e-05	0.00202762	0.0949532	0.0159223	ncRNA_intronic	MAPT-AS1	0
20	grey matter	rs56072903	17	44013966	0.00342 [0.00226,0.00476]	43370481	44874453	1503972	5179	1.14	1	1	2514	rs56273589	44203131	C	G	0.223636	0.341298	0.0324045	10.5324	0.000478111	0.256762	0.000443731	0.16225	4.20921e-05	0.00202595	0.0948594	0.0159865	intronic	KANSL1	0
20	grey matter	rs56072903	17	44013966	0.00342 [0.00226,0.00476]	43370481	44874453	1503972	5179	1.14	1	1	2514	rs17661385	44207778	A	G	0.223792	0.341227	0.032398	10.5323	0.000477721	0.25724	0.000443083	0.161615	4.20338e-05	0.00202444	0.0948667	0.0159366	intronic	KANSL1	0
20	grey matter	rs56072903	17	44013966	0.00342 [0.00226,0.00476]	43370481	44874453	1503972	5179	1.14	1	1	2514	rs77807457	43810851	G	C	0.220874	0.343713	0.0326341	10.5323	0.000477616	0.257717	0.000443638	0.162159	4.22322e-05	0.00203335	0.0951953	0.0161697	intronic	LINC02210-CRHR1	0
20	grey matter	rs56072903	17	44013966	0.00342 [0.00226,0.00476]	43370481	44874453	1503972	5179	1.14	1	1	2514	rs62056774	43969901	G	A	0.223326	0.341013	0.0323781	10.5322	0.000477045	0.258194	0.000442159	0.160708	4.19797e-05	0.00202389	0.0949427	0.0159322	ncRNA_intronic	MAPT-AS1	0
20	grey matter	rs56072903	17	44013966	0.00342 [0.00226,0.00476]	43370481	44874453	1503972	5179	1.14	1	1	2514	rs17770337	43969779	G	T	0.223326	0.341013	0.0323781	10.5322	0.000477045	0.258672	0.000442159	0.160708	4.19797e-05	0.00202389	0.0949427	0.0159322	ncRNA_intronic	MAPT-AS1	0
20	grey matter	rs56072903	17	44013966	0.00342 [0.00226,0.00476]	43370481	44874453	1503972	5179	1.14	1	1	2514	rs62056773	43969833	A	G	0.223326	0.341013	0.0323781	10.5322	0.000477045	0.259149	0.000442159	0.160708	4.19797e-05	0.00202389	0.0949427	0.0159322	ncRNA_intronic	MAPT-AS1	0
20	grey matter	rs56072903	17	44013966	0.00342 [0.00226,0.00476]	43370481	44874453	1503972	5179	1.14	1	1	2514	rs62056777	43970303	G	A	0.223326	0.341013	0.0323781	10.5322	0.000477045	0.259626	0.000442159	0.160708	4.19797e-05	0.00202389	0.0949427	0.0159322	ncRNA_intronic	MAPT-AS1	0
20	grey matter	rs56072903	17	44013966	0.00342 [0.00226,0.00476]	43370481	44874453	1503972	5179	1.14	1	1	2514	rs62056761	43969686	T	A	0.223326	0.341013	0.0323781	10.5322	0.000477045	0.260103	0.000442159	0.160708	4.19797e-05	0.00202389	0.0949427	0.0159322	ncRNA_intronic	MAPT-AS1	0
20	grey matter	rs56072903	17	44013966	0.00342 [0.00226,0.00476]	43370481	44874453	1503972	5179	1.14	1	1	2514	rs17564871	44011018	A	G	0.223329	0.341021	0.032379	10.5322	0.000476818	0.260579	0.000441955	0.160508	4.19594e-05	0.00202339	0.0949405	0.0159342	intronic	MAPT	0
20	grey matter	rs56072903	17	44013966	0.00342 [0.00226,0.00476]	43370481	44874453	1503972	5179	1.14	1	1	2514	rs1864324	43977702	C	T	0.223475	0.340931	0.0323706	10.5321	0.000476584	0.261056	0.000441546	0.160105	4.19213e-05	0.00202235	0.0949421	0.0158958	intronic	MAPT	0
20	grey matter	rs56072903	17	44013966	0.00342 [0.00226,0.00476]	43370481	44874453	1503972	5179	1.14	1	1	2514	rs74863825	43963120	C	T	0.223326	0.341009	0.0323781	10.5321	0.000476432	0.261532	0.000441608	0.160167	4.1926e-05	0.00202258	0.0949392	0.0159363	ncRNA_intronic	MAPT-AS1	0
20	grey matter	rs56072903	17	44013966	0.00342 [0.00226,0.00476]	43370481	44874453	1503972	5179	1.14	1	1	2514	rs56301449	43960918	T	C	0.223375	0.341052	0.0323823	10.532	0.000476243	0.262009	0.000441291	0.159854	4.18983e-05	0.00202189	0.0949449	0.0159149	ncRNA_intronic	MAPT-AS1	0
20	grey matter	rs56072903	17	44013966	0.00342 [0.00226,0.00476]	43370481	44874453	1503972	5179	1.14	1	1	2514	rs12150336	44125704	C	T	0.223357	0.341055	0.0323831	10.5319	0.000475414	0.262484	0.000440481	0.159056	4.18277e-05	0.00202028	0.0949591	0.0158991	intronic	KANSL1	0
20	grey matter	rs56072903	17	44013966	0.00342 [0.00226,0.00476]	43370481	44874453	1503972	5179	1.14	1	1	2514	rs77635460	44186593	T	C	0.223696	0.341142	0.0323915	10.5318	0.00047519	0.262959	0.00050405	0.21763	4.56454e-05	0.00208252	0.0905572	0.02019	intronic	KANSL1	0
20	grey matter	rs56072903	17	44013966	0.00342 [0.00226,0.00476]	43370481	44874453	1503972	5179	1.14	1	1	2514	rs113952577	44010661	A	G	0.22332	0.341022	0.0323803	10.5318	0.000474878	0.263434	0.000440211	0.15879	4.17896e-05	0.00201924	0.0949309	0.0159472	intronic	MAPT	0
20	grey matter	rs56072903	17	44013966	0.00342 [0.00226,0.00476]	43370481	44874453	1503972	5179	1.14	1	1	2514	rs113313477	44005186	G	A	0.224308	0.340798	0.0323594	10.5317	0.000474285	0.263908	0.000440956	0.159525	4.1736e-05	0.00201571	0.0946489	0.0161184	intronic	MAPT	0
20	grey matter	rs56072903	17	44013966	0.00342 [0.00226,0.00476]	43370481	44874453	1503972	5179	1.14	1	1	2514	rs77095128	44204304	T	G	0.223692	0.341187	0.0323966	10.5316	0.000473862	0.264382	0.000439871	0.158454	4.17135e-05	0.00201661	0.0948312	0.0160069	intronic	KANSL1	0
20	grey matter	rs56072903	17	44013966	0.00342 [0.00226,0.00476]	43370481	44874453	1503972	5179	1.14	1	1	2514	rs2950011	43666385	C	T	0.222717	0.342364	0.0325084	10.5316	0.000473797	0.264856	0.00043923	0.15782	4.17199e-05	0.00201831	0.0949842	0.0160108	intergenic	MAPK8IP1P2	11084
20	grey matter	rs56072903	17	44013966	0.00342 [0.00226,0.00476]	43370481	44874453	1503972	5179	1.14	1	1	2514	rs75022332	43810873	A	T	0.219807	0.344877	0.032748	10.5312	0.00047224	0.265328	0.000439537	0.158124	4.18598e-05	0.00202547	0.095236	0.0163658	intronic	LINC02210-CRHR1	0
20	grey matter	rs56072903	17	44013966	0.00342 [0.00226,0.00476]	43370481	44874453	1503972	5179	1.14	1	1	2514	17:44104278_TG_T	44104278	TG	T	0.222916	0.341362	0.0324143	10.5312	0.00047213	0.265801	0.000437992	0.156594	4.15859e-05	0.00201473	0.0949467	0.0160195	UTR3	MAPT	0
20	grey matter	rs56072903	17	44013966	0.00342 [0.00226,0.00476]	43370481	44874453	1503972	5179	1.14	1	1	2514	rs2261543	43671174	A	G	0.222317	0.3429	0.0325605	10.5312	0.000471879	0.266272	0.0004382	0.1568	4.16076e-05	0.00201577	0.0949512	0.0161543	intergenic	MAPK8IP1P2	6295
20	grey matter	rs56072903	17	44013966	0.00342 [0.00226,0.00476]	43370481	44874453	1503972	5179	1.14	1	1	2514	rs55975673	43959113	A	G	0.223328	0.340979	0.0323783	10.5311	0.000471542	0.266744	0.000437202	0.15581	4.14961e-05	0.00201203	0.0949129	0.0159662	ncRNA_intronic	MAPT-AS1	0
20	grey matter	rs56072903	17	44013966	0.00342 [0.00226,0.00476]	43370481	44874453	1503972	5179	1.14	1	1	2514	rs55669501	44202564	G	A	0.223687	0.34117	0.0323965	10.5311	0.000471441	0.267215	0.000437685	0.15629	4.15008e-05	0.00201139	0.0948188	0.0160221	intronic	KANSL1	0
20	grey matter	rs56072903	17	44013966	0.00342 [0.00226,0.00476]	43370481	44874453	1503972	5179	1.14	1	1	2514	rs56343551	43959092	G	T	0.223328	0.340978	0.0323783	10.5311	0.000471391	0.267687	0.000498477	0.2128	4.51924e-05	0.00207314	0.0906608	0.0201692	ncRNA_intronic	MAPT-AS1	0
20	grey matter	rs56072903	17	44013966	0.00342 [0.00226,0.00476]	43370481	44874453	1503972	5179	1.14	1	1	2514	rs56327054	43943957	G	C	0.223499	0.340923	0.0323733	10.531	0.000471036	0.268158	0.00043657	0.155182	4.14334e-05	0.00201033	0.0949066	0.0159328	ncRNA_intronic	MAPT-AS1	0
20	grey matter	rs56072903	17	44013966	0.00342 [0.00226,0.00476]	43370481	44874453	1503972	5179	1.14	1	1	2514	rs62062781	44022632	G	A	0.223165	0.341237	0.0324032	10.531	0.000470903	0.268629	0.00043657	0.155181	4.14467e-05	0.00201108	0.0949372	0.015969	intronic	MAPT	0
20	grey matter	rs56072903	17	44013966	0.00342 [0.00226,0.00476]	43370481	44874453	1503972	5179	1.14	1	1	2514	rs78681971	44106219	C	T	0.223258	0.34105	0.0323856	10.5309	0.000470653	0.269099	0.000436169	0.154782	4.14135e-05	0.00201025	0.0949483	0.015931	downstream	MAPT	0
20	grey matter	rs56072903	17	44013966	0.00342 [0.00226,0.00476]	43370481	44874453	1503972	5179	1.14	1	1	2514	rs62063171	44203311	C	T	0.223687	0.341165	0.0323966	10.5309	0.000470526	0.26957	0.000436861	0.155471	4.14204e-05	0.00200941	0.0948137	0.0160281	intronic	KANSL1	0
20	grey matter	rs56072903	17	44013966	0.00342 [0.00226,0.00476]	43370481	44874453	1503972	5179	1.14	1	1	2514	rs62062286	44096486	C	T	0.22369	0.340967	0.0323781	10.5308	0.000470046	0.27004	0.000435343	0.153958	4.1283e-05	0.00200606	0.0948287	0.0159786	intronic	MAPT	0
20	grey matter	rs56072903	17	44013966	0.00342 [0.00226,0.00476]	43370481	44874453	1503972	5179	1.14	1	1	2514	rs62062323	44113224	C	T	0.223406	0.340948	0.0323763	10.5308	0.000470039	0.27051	0.000496674	0.211225	4.50398e-05	0.00206972	0.0906828	0.0201386	intronic	KANSL1	0
20	grey matter	rs56072903	17	44013966	0.00342 [0.00226,0.00476]	43370481	44874453	1503972	5179	1.14	1	1	2514	rs62055469	43943655	A	C	0.223506	0.340909	0.0323729	10.5307	0.000469557	0.27098	0.000435246	0.153861	4.13035e-05	0.00200711	0.0948971	0.0159426	ncRNA_intronic	MAPT-AS1	0
20	grey matter	rs56072903	17	44013966	0.00342 [0.00226,0.00476]	43370481	44874453	1503972	5179	1.14	1	1	2514	rs12150229	44015446	A	G	0.222142	0.342121	0.032488	10.5307	0.000469544	0.271449	0.000434056	0.152671	4.1332e-05	0.00201055	0.0952228	0.0157942	intronic	MAPT	0
20	grey matter	rs56072903	17	44013966	0.00342 [0.00226,0.00476]	43370481	44874453	1503972	5179	1.14	1	1	2514	rs62055470	43943657	A	G	0.223507	0.340907	0.0323728	10.5307	0.000469414	0.271918	0.000435117	0.153733	4.12909e-05	0.0020068	0.0948961	0.0159435	ncRNA_intronic	MAPT-AS1	0
20	grey matter	rs56072903	17	44013966	0.00342 [0.00226,0.00476]	43370481	44874453	1503972	5179	1.14	1	1	2514	rs62055471	43943755	T	C	0.223507	0.340908	0.0323729	10.5307	0.000469406	0.272388	0.00043511	0.153725	4.12902e-05	0.00200678	0.0948961	0.0159435	ncRNA_intronic	MAPT-AS1	0
20	grey matter	rs56072903	17	44013966	0.00342 [0.00226,0.00476]	43370481	44874453	1503972	5179	1.14	1	1	2514	rs78834738	44022434	G	A	0.222172	0.342405	0.0325151	10.5306	0.000469337	0.272857	0.000436444	0.155056	4.14294e-05	0.00201144	0.0949248	0.016228	intronic	MAPT	0
20	grey matter	rs56072903	17	44013966	0.00342 [0.00226,0.00476]	43370481	44874453	1503972	5179	1.14	1	1	2514	rs62063857	44076665	A	G	0.223203	0.341029	0.0323845	10.5306	0.000469231	0.273326	0.000435001	0.153617	4.12996e-05	0.0020075	0.0949413	0.0159538	exonic	STH	0
20	grey matter	rs56072903	17	44013966	0.00342 [0.00226,0.00476]	43370481	44874453	1503972	5179	1.14	1	1	2514	rs113120855	44203520	C	T	0.223688	0.341156	0.0323968	10.5305	0.000468851	0.273795	0.000435349	0.153965	4.1273e-05	0.00200578	0.0948043	0.0160387	intronic	KANSL1	0
20	grey matter	rs56072903	17	44013966	0.00342 [0.00226,0.00476]	43370481	44874453	1503972	5179	1.14	1	1	2514	rs17649571	43994952	A	G	0.223407	0.340974	0.0323796	10.5305	0.000468719	0.274264	0.000494787	0.20957	4.48767e-05	0.00206608	0.0906991	0.0201272	intronic	MAPT	0
20	grey matter	rs56072903	17	44013966	0.00342 [0.00226,0.00476]	43370481	44874453	1503972	5179	1.14	1	1	2514	17:44136425_AAAG_A	44136425	AAAG	A	0.215605	0.349961	0.0332331	10.5305	0.000468602	0.274733	0.00044778	0.166197	4.23758e-05	0.0020386	0.0946353	0.0181452	intronic	KANSL1	0
20	grey matter	rs56072903	17	44013966	0.00342 [0.00226,0.00476]	43370481	44874453	1503972	5179	1.14	1	1	2514	rs17691556	43969168	T	A	0.223464	0.340914	0.0323741	10.5305	0.000468406	0.275201	0.000434132	0.152748	4.11986e-05	0.00200459	0.0948987	0.015947	ncRNA_intronic	MAPT-AS1	0
20	grey matter	rs56072903	17	44013966	0.00342 [0.00226,0.00476]	43370481	44874453	1503972	5179	1.14	1	1	2514	rs55672516	44201680	A	C	0.223683	0.341151	0.0323969	10.5304	0.00046794	0.275669	0.000434534	0.15315	4.11936e-05	0.00200382	0.0947995	0.0160453	intronic	KANSL1	0
20	grey matter	rs56072903	17	44013966	0.00342 [0.00226,0.00476]	43370481	44874453	1503972	5179	1.14	1	1	2514	rs56257094	44201667	G	A	0.223683	0.341151	0.0323969	10.5304	0.00046794	0.276137	0.000434534	0.15315	4.11936e-05	0.00200382	0.0947995	0.0160453	intronic	KANSL1	0
20	grey matter	rs56072903	17	44013966	0.00342 [0.00226,0.00476]	43370481	44874453	1503972	5179	1.14	1	1	2514	rs62056835	43988623	G	A	0.223455	0.340924	0.0323754	10.5303	0.000467851	0.276605	0.000433695	0.15231	4.1155e-05	0.00200352	0.094894	0.0159562	intronic	MAPT	0
20	grey matter	rs56072903	17	44013966	0.00342 [0.00226,0.00476]	43370481	44874453	1503972	5179	1.14	1	1	2514	rs62055496	43953307	C	T	0.223333	0.340951	0.0323782	10.5303	0.000467477	0.277072	0.000433538	0.152153	4.11386e-05	0.0020032	0.0948903	0.0159913	ncRNA_intronic	MAPT-AS1	0
20	grey matter	rs56072903	17	44013966	0.00342 [0.00226,0.00476]	43370481	44874453	1503972	5179	1.14	1	1	2514	rs62055497	43953529	A	G	0.223333	0.340952	0.0323783	10.5303	0.000467469	0.27754	0.000494616	0.209421	4.48255e-05	0.0020645	0.0906267	0.0201974	ncRNA_intronic	MAPT-AS1	0
20	grey matter	rs56072903	17	44013966	0.00342 [0.00226,0.00476]	43370481	44874453	1503972	5179	1.14	1	1	2514	rs62061816	44182336	C	A	0.223701	0.34104	0.0323871	10.5301	0.000466769	0.278006	0.000495779	0.210441	4.48587e-05	0.00206403	0.0904811	0.0202533	intronic	KANSL1	0
20	grey matter	rs56072903	17	44013966	0.00342 [0.00226,0.00476]	43370481	44874453	1503972	5179	1.14	1	1	2514	rs112439933	44005226	A	C	0.224275	0.340735	0.0323583	10.5301	0.000466509	0.278473	0.000434	0.152616	4.10618e-05	0.00199918	0.0946123	0.0161684	intronic	MAPT	0
20	grey matter	rs56072903	17	44013966	0.00342 [0.00226,0.00476]	43370481	44874453	1503972	5179	1.14	1	1	2514	rs111689007	43981103	C	A	0.223381	0.34096	0.0323797	10.5301	0.000466458	0.278939	0.000432503	0.151115	4.10407e-05	0.00200078	0.094891	0.015977	intronic	MAPT	0
20	grey matter	rs56072903	17	44013966	0.00342 [0.00226,0.00476]	43370481	44874453	1503972	5179	1.14	1	1	2514	rs62063789	44061898	T	C	0.223551	0.340925	0.0323766	10.53	0.000466105	0.279406	0.000432212	0.150823	4.10039e-05	0.00199964	0.0948697	0.0159678	intronic	MAPT	0
20	grey matter	rs56072903	17	44013966	0.00342 [0.00226,0.00476]	43370481	44874453	1503972	5179	1.14	1	1	2514	rs17564020	43991781	G	T	0.223475	0.340911	0.0323755	10.5299	0.000465743	0.279871	0.000431784	0.150392	4.09667e-05	0.00199882	0.0948775	0.0159711	intronic	MAPT	0
20	grey matter	rs56072903	17	44013966	0.00342 [0.00226,0.00476]	43370481	44874453	1503972	5179	1.14	1	1	2514	rs6503457	44208312	G	T	0.226577	0.339687	0.0322593	10.5299	0.000465679	0.280337	0.000435255	0.153871	4.0828e-05	0.00198735	0.0938024	0.0167064	intronic	KANSL1	0
20	grey matter	rs56072903	17	44013966	0.00342 [0.00226,0.00476]	43370481	44874453	1503972	5179	1.14	1	1	2514	rs76159289	44098861	G	T	0.223616	0.341037	0.032388	10.5297	0.000464902	0.280802	0.000431954	0.150563	4.09288e-05	0.00199717	0.0947527	0.0161192	intronic	MAPT	0
20	grey matter	rs56072903	17	44013966	0.00342 [0.00226,0.00476]	43370481	44874453	1503972	5179	1.14	1	1	2514	rs17564223	43997520	C	T	0.223442	0.340893	0.032375	10.5295	0.000463841	0.281266	0.000430048	0.148641	4.08019e-05	0.00199482	0.0948776	0.0159765	intronic	MAPT	0
20	grey matter	rs56072903	17	44013966	0.00342 [0.00226,0.00476]	43370481	44874453	1503972	5179	1.14	1	1	2514	rs74548327	43973080	A	G	0.223462	0.340875	0.0323735	10.5294	0.000463512	0.281729	0.000429771	0.148361	4.07738e-05	0.00199409	0.0948733	0.0159779	intronic	MAPT	0
20	grey matter	rs56072903	17	44013966	0.00342 [0.00226,0.00476]	43370481	44874453	1503972	5179	1.14	1	1	2514	rs75046472	43997499	A	T	0.223441	0.34089	0.032375	10.5294	0.000463394	0.282193	0.000429646	0.148235	4.07628e-05	0.00199385	0.0948752	0.0159795	intronic	MAPT	0
20	grey matter	rs56072903	17	44013966	0.00342 [0.00226,0.00476]	43370481	44874453	1503972	5179	1.14	1	1	2514	rs62054832	43933579	C	A	0.223328	0.341171	0.0324023	10.5292	0.000462435	0.282655	0.000487659	0.203266	4.42434e-05	0.0020517	0.090726	0.0201189	ncRNA_intronic	MAPT-AS1	0
20	grey matter	rs56072903	17	44013966	0.00342 [0.00226,0.00476]	43370481	44874453	1503972	5179	1.14	1	1	2514	rs12150570	44126218	G	A	0.223362	0.340958	0.0323821	10.5292	0.000462389	0.283117	0.000428751	0.147329	4.06828e-05	0.00199201	0.0948867	0.0159822	intronic	KANSL1	0
20	grey matter	rs56072903	17	44013966	0.00342 [0.00226,0.00476]	43370481	44874453	1503972	5179	1.14	1	1	2514	rs62056859	43994435	A	G	0.223382	0.340924	0.0323791	10.5291	0.000462031	0.283579	0.000489272	0.204701	4.43086e-05	0.00205211	0.0905602	0.0202455	intronic	MAPT	0
20	grey matter	rs56072903	17	44013966	0.00342 [0.00226,0.00476]	43370481	44874453	1503972	5179	1.14	1	1	2514	rs56226437	44042361	T	C	0.222139	0.342196	0.0325	10.5291	0.000461887	0.284041	0.000493339	0.208298	4.46276e-05	0.00205974	0.0904602	0.0205092	intronic	MAPT	0
20	grey matter	rs56072903	17	44013966	0.00342 [0.00226,0.00476]	43370481	44874453	1503972	5179	1.14	1	1	2514	rs2055796	43952191	A	T	0.223332	0.34091	0.0323782	10.529	0.00046136	0.284503	0.000428033	0.1466	4.06014e-05	0.00198989	0.0948559	0.0160315	ncRNA_intronic	MAPT-AS1	0
20	grey matter	rs56072903	17	44013966	0.00342 [0.00226,0.00476]	43370481	44874453	1503972	5179	1.14	1	1	2514	rs77924424	44012915	T	C	0.22348	0.340874	0.032375	10.5289	0.000461018	0.284964	0.000427492	0.146051	4.05498e-05	0.00198849	0.0948551	0.0159947	intronic	MAPT	0
20	grey matter	rs56072903	17	44013966	0.00342 [0.00226,0.00476]	43370481	44874453	1503972	5179	1.14	1	1	2514	rs2055794	43951717	G	A	0.223332	0.340906	0.0323783	10.5288	0.000460612	0.285424	0.000427359	0.145916	4.05357e-05	0.00198825	0.0948516	0.0160365	ncRNA_intronic	MAPT-AS1	0
20	grey matter	rs56072903	17	44013966	0.00342 [0.00226,0.00476]	43370481	44874453	1503972	5179	1.14	1	1	2514	rs2055795	43951995	C	T	0.223332	0.340902	0.0323782	10.5288	0.000460176	0.285885	0.000426966	0.145517	4.04974e-05	0.0019873	0.0948491	0.0160394	ncRNA_intronic	MAPT-AS1	0
20	grey matter	rs56072903	17	44013966	0.00342 [0.00226,0.00476]	43370481	44874453	1503972	5179	1.14	1	1	2514	rs76500077	44004076	T	C	0.223423	0.3409	0.0323781	10.5287	0.000460036	0.286345	0.000486055	0.201834	4.40538e-05	0.00204667	0.0906355	0.0201817	intronic	MAPT	0
20	grey matter	rs56072903	17	44013966	0.00342 [0.00226,0.00476]	43370481	44874453	1503972	5179	1.14	1	1	2514	rs62058968	44001228	G	A	0.223451	0.340861	0.0323744	10.5287	0.000460029	0.286805	0.000426628	0.145173	4.04673e-05	0.00198648	0.0948538	0.0160028	intronic	MAPT	0
20	grey matter	rs56072903	17	44013966	0.00342 [0.00226,0.00476]	43370481	44874453	1503972	5179	1.14	1	1	2514	rs62055494	43953016	C	T	0.223326	0.340907	0.0323789	10.5287	0.000459826	0.287264	0.000426655	0.1452	4.04672e-05	0.00198655	0.0948476	0.0160425	ncRNA_intronic	MAPT-AS1	0
20	grey matter	rs56072903	17	44013966	0.00342 [0.00226,0.00476]	43370481	44874453	1503972	5179	1.14	1	1	2514	rs17770186	43964191	C	A	0.223424	0.340887	0.0323771	10.5286	0.000459671	0.287724	0.000426297	0.144835	4.04374e-05	0.00198578	0.0948574	0.0160038	ncRNA_intronic	MAPT-AS1	0
20	grey matter	rs56072903	17	44013966	0.00342 [0.00226,0.00476]	43370481	44874453	1503972	5179	1.14	1	1	2514	rs55788597	44003397	T	A	0.223451	0.340855	0.0323743	10.5286	0.000459299	0.288183	0.000425972	0.144504	4.04034e-05	0.00198489	0.0948498	0.0160075	intronic	MAPT	0
20	grey matter	rs56072903	17	44013966	0.00342 [0.00226,0.00476]	43370481	44874453	1503972	5179	1.14	1	1	2514	rs56197117	44003446	A	G	0.22345	0.340855	0.0323743	10.5286	0.000459299	0.288643	0.000425973	0.144504	4.04035e-05	0.00198489	0.0948499	0.0160076	intronic	MAPT	0
20	grey matter	rs56072903	17	44013966	0.00342 [0.00226,0.00476]	43370481	44874453	1503972	5179	1.14	1	1	2514	rs76090253	44002969	A	C	0.22345	0.340854	0.0323743	10.5285	0.000459151	0.289102	0.000425839	0.144368	4.03905e-05	0.00198456	0.094849	0.0160086	intronic	MAPT	0
20	grey matter	rs56072903	17	44013966	0.00342 [0.00226,0.00476]	43370481	44874453	1503972	5179	1.14	1	1	2514	rs62056837	43988884	T	C	0.223411	0.340893	0.0323781	10.5285	0.000459003	0.289561	0.000425646	0.144171	4.03762e-05	0.00198429	0.0948586	0.0160034	intronic	MAPT	0
20	grey matter	rs56072903	17	44013966	0.00342 [0.00226,0.00476]	43370481	44874453	1503972	5179	1.14	1	1	2514	rs62056805	43983363	G	A	0.223399	0.340899	0.0323787	10.5285	0.000458956	0.29002	0.000484642	0.200569	4.39344e-05	0.00204403	0.0906534	0.0201712	intronic	MAPT	0
20	grey matter	rs56072903	17	44013966	0.00342 [0.00226,0.00476]	43370481	44874453	1503972	5179	1.14	1	1	2514	rs56249311	44003599	C	T	0.22345	0.340851	0.0323743	10.5284	0.000458709	0.290479	0.000425442	0.143963	4.03517e-05	0.0019836	0.0948466	0.0160115	intronic	MAPT	0
20	grey matter	rs56072903	17	44013966	0.00342 [0.00226,0.00476]	43370481	44874453	1503972	5179	1.14	1	1	2514	rs55907036	44042366	G	A	0.222144	0.342168	0.0324994	10.5284	0.000458693	0.290937	0.000426749	0.145295	4.04971e-05	0.00198854	0.0948967	0.0162635	intronic	MAPT	0
20	grey matter	rs56072903	17	44013966	0.00342 [0.00226,0.00476]	43370481	44874453	1503972	5179	1.14	1	1	2514	rs62059004	44003893	A	G	0.223451	0.340849	0.0323743	10.5284	0.000458414	0.291396	0.000425177	0.143692	4.03258e-05	0.00198295	0.0948448	0.0160134	intronic	MAPT	0
20	grey matter	rs56072903	17	44013966	0.00342 [0.00226,0.00476]	43370481	44874453	1503972	5179	1.14	1	1	2514	rs17563986	43991272	A	G	0.22344	0.340855	0.0323749	10.5284	0.000458368	0.291854	0.000425131	0.143645	4.03216e-05	0.00198286	0.094845	0.0160153	intronic	MAPT	0
20	grey matter	rs56072903	17	44013966	0.00342 [0.00226,0.00476]	43370481	44874453	1503972	5179	1.14	1	1	2514	rs77084869	43982903	A	G	0.223399	0.340892	0.0323785	10.5283	0.000458235	0.292312	0.000424932	0.143441	4.03094e-05	0.00198267	0.0948609	0.0160022	intronic	MAPT	0
20	grey matter	rs56072903	17	44013966	0.00342 [0.00226,0.00476]	43370481	44874453	1503972	5179	1.14	1	1	2514	rs79860128	43990072	A	G	0.223438	0.340854	0.032375	10.5283	0.000458065	0.29277	0.00042486	0.143368	4.02952e-05	0.0019822	0.0948434	0.0160177	intronic	MAPT	0
20	grey matter	rs56072903	17	44013966	0.00342 [0.00226,0.00476]	43370481	44874453	1503972	5179	1.14	1	1	2514	rs55682376	43991888	G	A	0.22344	0.34085	0.0323748	10.5283	0.000457787	0.293228	0.000424609	0.143111	4.02707e-05	0.00198158	0.0948417	0.0160191	intronic	MAPT	0
20	grey matter	rs56072903	17	44013966	0.00342 [0.00226,0.00476]	43370481	44874453	1503972	5179	1.14	1	1	2514	rs62056838	43989087	A	G	0.223437	0.340852	0.032375	10.5282	0.000457771	0.293686	0.000424596	0.143098	4.02694e-05	0.00198155	0.0948417	0.0160198	intronic	MAPT	0
20	grey matter	rs56072903	17	44013966	0.00342 [0.00226,0.00476]	43370481	44874453	1503972	5179	1.14	1	1	2514	rs62056839	43989221	T	C	0.223437	0.340852	0.032375	10.5282	0.000457771	0.294144	0.000483783	0.199798	4.38377e-05	0.00204151	0.0906145	0.0201973	intronic	MAPT	0
20	grey matter	rs56072903	17	44013966	0.00342 [0.00226,0.00476]	43370481	44874453	1503972	5179	1.14	1	1	2514	rs62056851	43992806	A	G	0.223436	0.340853	0.0323755	10.5281	0.000457145	0.294601	0.000424033	0.142521	4.02146e-05	0.00198019	0.0948385	0.0160238	intronic	MAPT	0
20	grey matter	rs56072903	17	44013966	0.00342 [0.00226,0.00476]	43370481	44874453	1503972	5179	1.14	1	1	2514	rs3087534	44198806	T	C	0.223835	0.341011	0.0323906	10.5281	0.000457002	0.295058	0.000424476	0.142975	4.02149e-05	0.00197941	0.0947402	0.0160765	intronic	KANSL1	0
20	grey matter	rs56072903	17	44013966	0.00342 [0.00226,0.00476]	43370481	44874453	1503972	5179	1.14	1	1	2514	rs17563965	43990919	A	G	0.223442	0.340846	0.0323751	10.528	0.000456735	0.295514	0.000423662	0.142141	4.01781e-05	0.00197927	0.0948352	0.0160263	intronic	MAPT	0
20	grey matter	rs56072903	17	44013966	0.00342 [0.00226,0.00476]	43370481	44874453	1503972	5179	1.14	1	1	2514	rs62058964	43999406	A	G	0.223447	0.340832	0.0323742	10.5279	0.000456072	0.295971	0.000423065	0.141529	4.01199e-05	0.00197781	0.0948316	0.0160295	intronic	MAPT	0
20	grey matter	rs56072903	17	44013966	0.00342 [0.00226,0.00476]	43370481	44874453	1503972	5179	1.14	1	1	2514	rs767056	43998910	C	T	0.223446	0.340832	0.0323742	10.5279	0.000456072	0.296427	0.000423065	0.141529	4.012e-05	0.00197781	0.0948317	0.0160295	intronic	MAPT	0
20	grey matter	rs56072903	17	44013966	0.00342 [0.00226,0.00476]	43370481	44874453	1503972	5179	1.14	1	1	2514	rs62058965	43999529	G	C	0.223447	0.340831	0.0323742	10.5279	0.000455925	0.296883	0.000422933	0.141393	4.01071e-05	0.00197749	0.0948308	0.0160304	intronic	MAPT	0
20	grey matter	rs56072903	17	44013966	0.00342 [0.00226,0.00476]	43370481	44874453	1503972	5179	1.14	1	1	2514	rs767059	43999100	G	C	0.223446	0.340831	0.0323742	10.5279	0.000455925	0.297338	0.000422933	0.141393	4.01072e-05	0.00197749	0.0948309	0.0160305	intronic	MAPT	0
20	grey matter	rs56072903	17	44013966	0.00342 [0.00226,0.00476]	43370481	44874453	1503972	5179	1.14	1	1	2514	rs1476127	43999793	G	A	0.223447	0.340827	0.0323742	10.5277	0.00045534	0.297794	0.000422406	0.140852	4.00557e-05	0.0019762	0.0948274	0.0160343	intronic	MAPT	0
20	grey matter	rs56072903	17	44013966	0.00342 [0.00226,0.00476]	43370481	44874453	1503972	5179	1.14	1	1	2514	rs1967981	43999785	C	G	0.223447	0.340827	0.0323742	10.5277	0.00045534	0.298249	0.000422406	0.140852	4.00557e-05	0.0019762	0.0948274	0.0160343	intronic	MAPT	0
20	grey matter	rs56072903	17	44013966	0.00342 [0.00226,0.00476]	43370481	44874453	1503972	5179	1.14	1	1	2514	rs62062768	44019479	C	G	0.223464	0.340846	0.0323761	10.5277	0.000455193	0.298704	0.000422259	0.1407	4.00419e-05	0.00197585	0.0948277	0.01603	intronic	MAPT	0
20	grey matter	rs56072903	17	44013966	0.00342 [0.00226,0.00476]	43370481	44874453	1503972	5179	1.14	1	1	2514	rs8079501	44000234	A	T	0.223447	0.340825	0.0323742	10.5277	0.000455047	0.299159	0.000422143	0.140581	4.003e-05	0.00197556	0.0948257	0.0160363	intronic	MAPT	0
20	grey matter	rs56072903	17	44013966	0.00342 [0.00226,0.00476]	43370481	44874453	1503972	5179	1.14	1	1	2514	rs56002706	44000505	C	T	0.223447	0.340824	0.0323742	10.5276	0.000454901	0.299614	0.000422012	0.140445	4.00172e-05	0.00197524	0.0948249	0.0160373	intronic	MAPT	0
20	grey matter	rs56072903	17	44013966	0.00342 [0.00226,0.00476]	43370481	44874453	1503972	5179	1.14	1	1	2514	rs17573447	44079567	C	T	0.22335	0.340928	0.0323842	10.5276	0.000454715	0.300069	0.000480949	0.197246	4.35807e-05	0.00203557	0.090614	0.0202099	intronic	MAPT	0
20	grey matter	rs56072903	17	44013966	0.00342 [0.00226,0.00476]	43370481	44874453	1503972	5179	1.14	1	1	2514	rs74573628	43982961	T	C	0.223397	0.340874	0.0323791	10.5276	0.00045467	0.300524	0.000479225	0.195685	4.34679e-05	0.00203348	0.0907047	0.0201297	intronic	MAPT	0
20	grey matter	rs56072903	17	44013966	0.00342 [0.00226,0.00476]	43370481	44874453	1503972	5179	1.14	1	1	2514	rs17564493	44001379	C	T	0.223447	0.340822	0.0323742	10.5276	0.000454609	0.300978	0.000421749	0.140174	3.99916e-05	0.0019746	0.0948233	0.0160392	intronic	MAPT	0
20	grey matter	rs56072903	17	44013966	0.00342 [0.00226,0.00476]	43370481	44874453	1503972	5179	1.14	1	1	2514	rs8078495	44000610	G	A	0.223447	0.340822	0.0323742	10.5276	0.000454609	0.301433	0.00048067	0.196993	4.35422e-05	0.00203444	0.0905864	0.0202197	intronic	MAPT	0
20	grey matter	rs56072903	17	44013966	0.00342 [0.00226,0.00476]	43370481	44874453	1503972	5179	1.14	1	1	2514	rs62062802	44028045	G	T	0.223425	0.340933	0.0323848	10.5276	0.000454522	0.301887	0.000421687	0.140111	3.99896e-05	0.00197462	0.0948326	0.0160329	intronic	MAPT	0
20	grey matter	rs56072903	17	44013966	0.00342 [0.00226,0.00476]	43370481	44874453	1503972	5179	1.14	1	1	2514	rs17649866	44000914	T	C	0.223447	0.340821	0.0323742	10.5275	0.000454463	0.302342	0.000421617	0.140039	3.99787e-05	0.00197427	0.0948224	0.0160402	intronic	MAPT	0
20	grey matter	rs56072903	17	44013966	0.00342 [0.00226,0.00476]	43370481	44874453	1503972	5179	1.14	1	1	2514	rs113347741	43973408	C	T	0.223438	0.340823	0.0323744	10.5275	0.000454448	0.302796	0.000421609	0.14003	3.99787e-05	0.00197429	0.0948241	0.0160402	ncRNA_exonic	MAPT-IT1	0
20	grey matter	rs56072903	17	44013966	0.00342 [0.00226,0.00476]	43370481	44874453	1503972	5179	1.14	1	1	2514	rs78720789	43973413	A	G	0.223438	0.340823	0.0323744	10.5275	0.000454448	0.303251	0.000421609	0.14003	3.99787e-05	0.00197429	0.0948241	0.0160402	ncRNA_exonic	MAPT-IT1	0
20	grey matter	rs56072903	17	44013966	0.00342 [0.00226,0.00476]	43370481	44874453	1503972	5179	1.14	1	1	2514	rs17649918	44001621	A	G	0.223447	0.34082	0.0323742	10.5275	0.000454317	0.303705	0.000421486	0.139903	3.99659e-05	0.00197395	0.0948216	0.0160411	intronic	MAPT	0
20	grey matter	rs56072903	17	44013966	0.00342 [0.00226,0.00476]	43370481	44874453	1503972	5179	1.14	1	1	2514	rs17649954	44001661	A	G	0.223447	0.340819	0.0323742	10.5275	0.000454171	0.304159	0.000421354	0.139768	3.99531e-05	0.00197363	0.0948207	0.0160421	intronic	MAPT	0
20	grey matter	rs56072903	17	44013966	0.00342 [0.00226,0.00476]	43370481	44874453	1503972	5179	1.14	1	1	2514	rs17564591	44002062	A	C	0.223447	0.340818	0.0323742	10.5275	0.000454025	0.304613	0.000421223	0.139632	3.99403e-05	0.00197331	0.0948199	0.016043	intronic	MAPT	0
20	grey matter	rs56072903	17	44013966	0.00342 [0.00226,0.00476]	43370481	44874453	1503972	5179	1.14	1	1	2514	rs62063166	44202231	A	G	0.223663	0.341082	0.0323993	10.5274	0.00045399	0.305067	0.000421982	0.140415	3.99699e-05	0.0019734	0.0947195	0.0161428	intronic	KANSL1	0
20	grey matter	rs56072903	17	44013966	0.00342 [0.00226,0.00476]	43370481	44874453	1503972	5179	1.14	1	1	2514	rs55685451	44001957	T	G	0.223447	0.340817	0.0323742	10.5274	0.000453879	0.305521	0.000479953	0.196345	4.34741e-05	0.00203281	0.09058	0.0202252	intronic	MAPT	0
20	grey matter	rs56072903	17	44013966	0.00342 [0.00226,0.00476]	43370481	44874453	1503972	5179	1.14	1	1	2514	rs17770296	43969136	C	T	0.223445	0.340825	0.0323752	10.5273	0.000453511	0.305975	0.000420678	0.13907	3.98887e-05	0.00197203	0.0948199	0.0160409	ncRNA_intronic	MAPT-AS1	0
20	grey matter	rs56072903	17	44013966	0.00342 [0.00226,0.00476]	43370481	44874453	1503972	5179	1.14	1	1	2514	rs62056811	43985247	C	T	0.223437	0.340813	0.0323743	10.5273	0.000453143	0.306428	0.000420435	0.138819	3.98636e-05	0.0019714	0.0948152	0.0160507	intronic	MAPT	0
20	grey matter	rs56072903	17	44013966	0.00342 [0.00226,0.00476]	43370481	44874453	1503972	5179	1.14	1	1	2514	rs17650063	44002555	A	G	0.223448	0.340809	0.0323741	10.5272	0.000452868	0.306881	0.000420181	0.138556	3.98386e-05	0.00197076	0.0948131	0.0160507	intronic	MAPT	0
20	grey matter	rs56072903	17	44013966	0.00342 [0.00226,0.00476]	43370481	44874453	1503972	5179	1.14	1	1	2514	rs62059003	44002431	C	T	0.223448	0.340809	0.0323741	10.5272	0.000452868	0.307334	0.000420181	0.138556	3.98386e-05	0.00197076	0.0948131	0.0160507	intronic	MAPT	0
20	grey matter	rs56072903	17	44013966	0.00342 [0.00226,0.00476]	43370481	44874453	1503972	5179	1.14	1	1	2514	rs2316773	43946536	C	T	0.223608	0.34074	0.0323676	10.5272	0.000452784	0.307786	0.000420321	0.138701	3.98308e-05	0.00197019	0.0947628	0.0160845	ncRNA_intronic	MAPT-AS1	0
20	grey matter	rs56072903	17	44013966	0.00342 [0.00226,0.00476]	43370481	44874453	1503972	5179	1.14	1	1	2514	rs79492906	43984864	C	T	0.223437	0.340809	0.0323742	10.5272	0.000452714	0.308239	0.00042005	0.138421	3.98261e-05	0.00197045	0.0948128	0.0160536	intronic	MAPT	0
20	grey matter	rs56072903	17	44013966	0.00342 [0.00226,0.00476]	43370481	44874453	1503972	5179	1.14	1	1	2514	rs17564703	44002595	C	T	0.223448	0.340807	0.0323741	10.5271	0.000452577	0.308692	0.000419919	0.138285	3.98131e-05	0.00197012	0.0948114	0.0160527	intronic	MAPT	0
20	grey matter	rs56072903	17	44013966	0.00342 [0.00226,0.00476]	43370481	44874453	1503972	5179	1.14	1	1	2514	17:43989509_TA_T	43989509	TA	T	0.223424	0.34084	0.0323774	10.5271	0.000452324	0.309144	0.00047854	0.195064	4.33367e-05	0.00202949	0.0905602	0.0202453	intronic	MAPT	0
20	grey matter	rs56072903	17	44013966	0.00342 [0.00226,0.00476]	43370481	44874453	1503972	5179	1.14	1	1	2514	rs62061793	44171565	C	A	0.223185	0.341718	0.0324609	10.5271	0.000452177	0.309596	0.000419709	0.138068	3.9814e-05	0.00197062	0.094861	0.0160512	intronic	KANSL1	0
20	grey matter	rs56072903	17	44013966	0.00342 [0.00226,0.00476]	43370481	44874453	1503972	5179	1.14	1	1	2514	rs62056807	43984253	G	C	0.223437	0.340802	0.0323741	10.527	0.00045185	0.310048	0.000477382	0.194011	4.32534e-05	0.00202782	0.0906055	0.0202064	intronic	MAPT	0
20	grey matter	rs56072903	17	44013966	0.00342 [0.00226,0.00476]	43370481	44874453	1503972	5179	1.14	1	1	2514	rs1467966	43984399	C	T	0.223437	0.340802	0.0323741	10.527	0.00045185	0.3105	0.000419273	0.137616	3.97503e-05	0.00196855	0.0948078	0.0160594	intronic	MAPT	0
20	grey matter	rs56072903	17	44013966	0.00342 [0.00226,0.00476]	43370481	44874453	1503972	5179	1.14	1	1	2514	rs2082068	43979971	C	T	0.223437	0.340803	0.0323742	10.527	0.000451843	0.310952	0.00047668	0.193372	4.3215e-05	0.00202724	0.0906583	0.0201624	intronic	MAPT	0
20	grey matter	rs56072903	17	44013966	0.00342 [0.00226,0.00476]	43370481	44874453	1503972	5179	1.14	1	1	2514	rs62060890	44243868	C	T	0.222268	0.341951	0.0324833	10.527	0.000451771	0.311403	0.000419126	0.137464	3.97965e-05	0.00197135	0.0949511	0.0161314	intronic	KANSL1	0
20	grey matter	rs56072903	17	44013966	0.00342 [0.00226,0.00476]	43370481	44874453	1503972	5179	1.14	1	1	2514	rs62060891	44243870	T	C	0.222268	0.341951	0.0324833	10.527	0.000451771	0.311855	0.000419126	0.137464	3.97965e-05	0.00197135	0.0949511	0.0161314	intronic	KANSL1	0
20	grey matter	rs56072903	17	44013966	0.00342 [0.00226,0.00476]	43370481	44874453	1503972	5179	1.14	1	1	2514	rs62062772	44020314	C	T	0.223458	0.340827	0.0323766	10.527	0.000451659	0.312307	0.000476476	0.193186	4.31969e-05	0.0020268	0.090659	0.0201577	intronic	MAPT	0
20	grey matter	rs56072903	17	44013966	0.00342 [0.00226,0.00476]	43370481	44874453	1503972	5179	1.14	1	1	2514	rs113906906	43989159	G	GC	0.223424	0.340828	0.0323768	10.5269	0.000451499	0.312758	0.000418982	0.137315	3.97214e-05	0.00196783	0.0948045	0.0160668	intronic	MAPT	0
20	grey matter	rs56072903	17	44013966	0.00342 [0.00226,0.00476]	43370481	44874453	1503972	5179	1.14	1	1	2514	rs66619507	43989151	A	AC	0.223424	0.340828	0.0323768	10.5269	0.000451499	0.31321	0.000477745	0.194341	4.32605e-05	0.00202766	0.0905514	0.0202527	intronic	MAPT	0
20	grey matter	rs56072903	17	44013966	0.00342 [0.00226,0.00476]	43370481	44874453	1503972	5179	1.14	1	1	2514	rs199995459	43989149	A	AAC	0.223424	0.340828	0.0323768	10.5269	0.000451499	0.313661	0.000418982	0.137315	3.97214e-05	0.00196783	0.0948045	0.0160668	intronic	MAPT	0
20	grey matter	rs56072903	17	44013966	0.00342 [0.00226,0.00476]	43370481	44874453	1503972	5179	1.14	1	1	2514	17:43989129_CA_C	43989129	CA	C	0.223424	0.340828	0.0323768	10.5269	0.000451499	0.314113	0.000418982	0.137315	3.97214e-05	0.00196783	0.0948045	0.0160668	intronic	MAPT	0
20	grey matter	rs56072903	17	44013966	0.00342 [0.00226,0.00476]	43370481	44874453	1503972	5179	1.14	1	1	2514	rs62056806	43983801	A	G	0.223437	0.340797	0.0323739	10.5269	0.00045143	0.314564	0.000476362	0.193081	4.31809e-05	0.00202637	0.0906472	0.0201716	intronic	MAPT	0
20	grey matter	rs56072903	17	44013966	0.00342 [0.00226,0.00476]	43370481	44874453	1503972	5179	1.14	1	1	2514	rs62063856	44076466	A	G	0.223296	0.341007	0.0323939	10.5269	0.000451352	0.315016	0.000418905	0.137235	3.97246e-05	0.00196815	0.0948296	0.0160649	intronic	MAPT	0
20	grey matter	rs56072903	17	44013966	0.00342 [0.00226,0.00476]	43370481	44874453	1503972	5179	1.14	1	1	2514	rs55929431	44000202	G	A	0.223472	0.340814	0.0323756	10.5269	0.000451301	0.315467	0.000418772	0.137098	3.9699e-05	0.0019672	0.0947986	0.016063	intronic	MAPT	0
20	grey matter	rs56072903	17	44013966	0.00342 [0.00226,0.00476]	43370481	44874453	1503972	5179	1.14	1	1	2514	rs56101773	43957269	T	C	0.223522	0.340737	0.0323684	10.5268	0.000451126	0.315918	0.000418716	0.137039	3.96883e-05	0.00196684	0.0947858	0.0160709	ncRNA_intronic	MAPT-AS1	0
20	grey matter	rs56072903	17	44013966	0.00342 [0.00226,0.00476]	43370481	44874453	1503972	5179	1.14	1	1	2514	rs17770150	43964163	G	A	0.223449	0.340783	0.032373	10.5268	0.000450775	0.316369	0.000418295	0.136602	3.96552e-05	0.00196615	0.094802	0.0160634	ncRNA_intronic	MAPT-AS1	0
20	grey matter	rs56072903	17	44013966	0.00342 [0.00226,0.00476]	43370481	44874453	1503972	5179	1.14	1	1	2514	rs62061792	44171554	G	A	0.223212	0.341669	0.0324573	10.5267	0.000450571	0.316819	0.000418245	0.13655	3.96704e-05	0.00196698	0.0948496	0.0160584	intronic	KANSL1	0
20	grey matter	rs56072903	17	44013966	0.00342 [0.00226,0.00476]	43370481	44874453	1503972	5179	1.14	1	1	2514	rs62063163	44201865	C	T	0.22366	0.341061	0.0323996	10.5267	0.000450484	0.31727	0.000479891	0.196289	4.33469e-05	0.00202805	0.0903267	0.0203887	intronic	KANSL1	0
20	grey matter	rs56072903	17	44013966	0.00342 [0.00226,0.00476]	43370481	44874453	1503972	5179	1.14	1	1	2514	rs62063164	44201887	C	T	0.22366	0.341061	0.0323996	10.5267	0.000450484	0.31772	0.000418823	0.137151	3.96621e-05	0.00196567	0.0946989	0.0161673	intronic	KANSL1	0
20	grey matter	rs56072903	17	44013966	0.00342 [0.00226,0.00476]	43370481	44874453	1503972	5179	1.14	1	1	2514	rs74509629	43985597	C	T	0.223439	0.340794	0.0323744	10.5267	0.000450234	0.318171	0.000417817	0.136105	3.96081e-05	0.00196497	0.0947978	0.0160706	intronic	MAPT	0
20	grey matter	rs56072903	17	44013966	0.00342 [0.00226,0.00476]	43370481	44874453	1503972	5179	1.14	1	1	2514	rs62063165	44202147	A	G	0.22366	0.341058	0.0323995	10.5266	0.000450202	0.318621	0.000479612	0.196036	4.33205e-05	0.00202742	0.0903241	0.0203909	intronic	KANSL1	0
20	grey matter	rs56072903	17	44013966	0.00342 [0.00226,0.00476]	43370481	44874453	1503972	5179	1.14	1	1	2514	rs76594404	43971457	G	C	0.223449	0.340779	0.032373	10.5266	0.000450196	0.319071	0.000417774	0.136061	3.96044e-05	0.00196487	0.0947986	0.0160674	ncRNA_intronic	MAPT-AS1	0
20	grey matter	rs56072903	17	44013966	0.00342 [0.00226,0.00476]	43370481	44874453	1503972	5179	1.14	1	1	2514	rs80233201	43971481	T	C	0.223449	0.340779	0.032373	10.5266	0.000450196	0.319521	0.000417774	0.136061	3.96044e-05	0.00196487	0.0947986	0.0160674	ncRNA_intronic	MAPT-AS1	0
20	grey matter	rs56072903	17	44013966	0.00342 [0.00226,0.00476]	43370481	44874453	1503972	5179	1.14	1	1	2514	rs75617973	43983159	T	C	0.223437	0.340787	0.0323738	10.5266	0.000450135	0.319971	0.000417731	0.136015	3.96e-05	0.00196477	0.0947978	0.0160711	intronic	MAPT	0
20	grey matter	rs56072903	17	44013966	0.00342 [0.00226,0.00476]	43370481	44874453	1503972	5179	1.14	1	1	2514	rs367820416	43982069	T	G	0.223431	0.340782	0.0323735	10.5266	0.000449869	0.320421	0.000474893	0.19174	4.30392e-05	0.00202294	0.0906293	0.0201878	intronic	MAPT	0
20	grey matter	rs56072903	17	44013966	0.00342 [0.00226,0.00476]	43370481	44874453	1503972	5179	1.14	1	1	2514	rs1078269	44075837	T	C	0.2235	0.34117	0.0324104	10.5266	0.000449806	0.320871	0.000417737	0.136022	3.95855e-05	0.00196419	0.0947619	0.0161104	intronic	MAPT	0
20	grey matter	rs56072903	17	44013966	0.00342 [0.00226,0.00476]	43370481	44874453	1503972	5179	1.14	1	1	2514	rs112073200	44201791	G	C	0.223659	0.341059	0.0323999	10.5265	0.000449738	0.321321	0.000418153	0.136455	3.95968e-05	0.00196403	0.0946945	0.0161726	intronic	KANSL1	0
20	grey matter	rs56072903	17	44013966	0.00342 [0.00226,0.00476]	43370481	44874453	1503972	5179	1.14	1	1	2514	rs79290980	43985662	T	C	0.223439	0.34079	0.0323744	10.5265	0.000449656	0.32177	0.000474623	0.191492	4.30151e-05	0.00202238	0.0906302	0.0201859	intronic	MAPT	0
20	grey matter	rs56072903	17	44013966	0.00342 [0.00226,0.00476]	43370481	44874453	1503972	5179	1.14	1	1	2514	rs62056778	43971604	C	G	0.223454	0.340778	0.0323734	10.5265	0.000449443	0.32222	0.000417099	0.135358	3.95382e-05	0.0019632	0.0947933	0.0160726	ncRNA_intronic	MAPT-AS1	0
20	grey matter	rs56072903	17	44013966	0.00342 [0.00226,0.00476]	43370481	44874453	1503972	5179	1.14	1	1	2514	rs62056804	43982286	C	T	0.223438	0.340778	0.0323735	10.5264	0.000449291	0.322669	0.000416973	0.135226	3.9526e-05	0.0019629	0.0947928	0.0160768	intronic	MAPT	0
20	grey matter	rs56072903	17	44013966	0.00342 [0.00226,0.00476]	43370481	44874453	1503972	5179	1.14	1	1	2514	rs62056803	43982159	A	G	0.223433	0.340773	0.0323732	10.5264	0.000449025	0.323118	0.000416748	0.134992	3.95035e-05	0.00196233	0.0947899	0.0160817	intronic	MAPT	0
20	grey matter	rs56072903	17	44013966	0.00342 [0.00226,0.00476]	43370481	44874453	1503972	5179	1.14	1	1	2514	rs62056802	43980762	A	G	0.223442	0.340775	0.0323734	10.5264	0.00044901	0.323567	0.000416713	0.134956	3.95009e-05	0.00196227	0.0947916	0.0160772	intronic	MAPT	0
20	grey matter	rs56072903	17	44013966	0.00342 [0.00226,0.00476]	43370481	44874453	1503972	5179	1.14	1	1	2514	rs111972148	43973121	G	C	0.223447	0.340772	0.0323732	10.5264	0.000448881	0.324016	0.000416592	0.134829	3.94892e-05	0.00196197	0.094791	0.0160766	intronic	MAPT	0
20	grey matter	rs56072903	17	44013966	0.00342 [0.00226,0.00476]	43370481	44874453	1503972	5179	1.14	1	1	2514	rs1984937	43980530	A	C	0.223442	0.340774	0.0323734	10.5264	0.000448866	0.324465	0.000416583	0.13482	3.94882e-05	0.00196195	0.0947909	0.016078	intronic	MAPT	0
20	grey matter	rs56072903	17	44013966	0.00342 [0.00226,0.00476]	43370481	44874453	1503972	5179	1.14	1	1	2514	rs62056789	43975415	A	C	0.223447	0.340785	0.0323746	10.5263	0.000448631	0.324914	0.000416374	0.134602	3.94678e-05	0.00196143	0.0947892	0.016079	ncRNA_exonic	MAPT-IT1	0
20	grey matter	rs56072903	17	44013966	0.00342 [0.00226,0.00476]	43370481	44874453	1503972	5179	1.14	1	1	2514	rs62056790	43975417	G	A	0.223447	0.340785	0.0323746	10.5263	0.000448631	0.325362	0.000416374	0.134602	3.94678e-05	0.00196143	0.0947892	0.016079	ncRNA_exonic	MAPT-IT1	0
20	grey matter	rs56072903	17	44013966	0.00342 [0.00226,0.00476]	43370481	44874453	1503972	5179	1.14	1	1	2514	rs1078268	44075901	A	G	0.223487	0.341151	0.0324095	10.5263	0.000448434	0.325811	0.000416479	0.134712	3.94649e-05	0.00196118	0.0947582	0.0161166	intronic	MAPT	0
20	grey matter	rs56072903	17	44013966	0.00342 [0.00226,0.00476]	43370481	44874453	1503972	5179	1.14	1	1	2514	rs62061712	44009876	C	A	0.223449	0.340777	0.032374	10.5263	0.000448388	0.326259	0.000416149	0.134368	3.94456e-05	0.00196087	0.0947871	0.0160808	intronic	MAPT	0
20	grey matter	rs56072903	17	44013966	0.00342 [0.00226,0.00476]	43370481	44874453	1503972	5179	1.14	1	1	2514	rs2316782	44010040	A	G	0.22345	0.340777	0.032374	10.5263	0.000448388	0.326707	0.000416149	0.134368	3.94455e-05	0.00196086	0.094787	0.0160808	intronic	MAPT	0
20	grey matter	rs56072903	17	44013966	0.00342 [0.00226,0.00476]	43370481	44874453	1503972	5179	1.14	1	1	2514	rs7501759	44009921	A	G	0.223449	0.340777	0.032374	10.5263	0.000448388	0.327156	0.000473355	0.19033	4.28955e-05	0.0020195	0.0906202	0.0201929	intronic	MAPT	0
20	grey matter	rs56072903	17	44013966	0.00342 [0.00226,0.00476]	43370481	44874453	1503972	5179	1.14	1	1	2514	17:43707838_TG_T	43707838	TG	T	0.217199	0.346862	0.0329521	10.5262	0.000448356	0.327604	0.000414602	0.13275	3.97245e-05	0.00197797	0.0958134	0.0161258	ncRNA_intronic	LINC02210	0
20	grey matter	rs56072903	17	44013966	0.00342 [0.00226,0.00476]	43370481	44874453	1503972	5179	1.14	1	1	2514	rs1467963	43978934	T	G	0.223446	0.340768	0.0323732	10.5262	0.000448304	0.328052	0.000416073	0.134288	3.94386e-05	0.0019607	0.0947877	0.0160807	intronic	MAPT	0
20	grey matter	rs56072903	17	44013966	0.00342 [0.00226,0.00476]	43370481	44874453	1503972	5179	1.14	1	1	2514	rs62062773	44020545	A	G	0.22345	0.340803	0.0323766	10.5262	0.000448191	0.328501	0.000415951	0.134161	3.94286e-05	0.00196046	0.0947913	0.0160749	intronic	MAPT	0
20	grey matter	rs56072903	17	44013966	0.00342 [0.00226,0.00476]	43370481	44874453	1503972	5179	1.14	1	1	2514	rs62055559	43967138	T	G	0.223448	0.340766	0.0323731	10.5262	0.000448168	0.328949	0.00041595	0.134159	3.94265e-05	0.00196039	0.0947868	0.0160814	ncRNA_intronic	MAPT-AS1	0
20	grey matter	rs56072903	17	44013966	0.00342 [0.00226,0.00476]	43370481	44874453	1503972	5179	1.14	1	1	2514	rs62056780	43973652	C	T	0.223448	0.340766	0.0323731	10.5262	0.000448168	0.329397	0.00041595	0.134159	3.94265e-05	0.00196039	0.0947868	0.0160814	ncRNA_exonic	MAPT-IT1	0
20	grey matter	rs56072903	17	44013966	0.00342 [0.00226,0.00476]	43370481	44874453	1503972	5179	1.14	1	1	2514	rs76324150	43973233	C	T	0.223448	0.340766	0.0323731	10.5262	0.000448168	0.329845	0.00041595	0.134159	3.94265e-05	0.00196039	0.0947868	0.0160814	ncRNA_exonic	MAPT-IT1	0
20	grey matter	rs56072903	17	44013966	0.00342 [0.00226,0.00476]	43370481	44874453	1503972	5179	1.14	1	1	2514	rs17691610	43970662	G	T	0.223448	0.340766	0.0323731	10.5262	0.000448168	0.330293	0.00041595	0.134159	3.94265e-05	0.00196039	0.0947868	0.0160814	ncRNA_intronic	MAPT-AS1	0
20	grey matter	rs56072903	17	44013966	0.00342 [0.00226,0.00476]	43370481	44874453	1503972	5179	1.14	1	1	2514	rs17691466	43968219	A	G	0.223448	0.340766	0.0323731	10.5262	0.000448168	0.330742	0.000473129	0.190122	4.28748e-05	0.00201901	0.0906197	0.0201935	ncRNA_intronic	MAPT-AS1	0
20	grey matter	rs56072903	17	44013966	0.00342 [0.00226,0.00476]	43370481	44874453	1503972	5179	1.14	1	1	2514	rs1864325	43977827	C	T	0.223446	0.340767	0.0323732	10.5262	0.000448161	0.33119	0.000415944	0.134153	3.9426e-05	0.00196038	0.0947869	0.0160816	intronic	MAPT	0
20	grey matter	rs56072903	17	44013966	0.00342 [0.00226,0.00476]	43370481	44874453	1503972	5179	1.14	1	1	2514	rs62056795	43978041	C	T	0.223446	0.340767	0.0323732	10.5262	0.000448161	0.331638	0.000415944	0.134153	3.9426e-05	0.00196038	0.0947869	0.0160816	intronic	MAPT	0
20	grey matter	rs56072903	17	44013966	0.00342 [0.00226,0.00476]	43370481	44874453	1503972	5179	1.14	1	1	2514	rs62056783	43974549	G	C	0.223447	0.340767	0.0323732	10.5262	0.000448161	0.332086	0.000415943	0.134153	3.94259e-05	0.00196038	0.0947868	0.0160816	ncRNA_exonic	MAPT-IT1	0
20	grey matter	rs56072903	17	44013966	0.00342 [0.00226,0.00476]	43370481	44874453	1503972	5179	1.14	1	1	2514	rs80346216	43974476	G	T	0.223447	0.340767	0.0323732	10.5262	0.000448161	0.332534	0.000415943	0.134153	3.94259e-05	0.00196038	0.0947868	0.0160816	ncRNA_exonic	MAPT-IT1	0
20	grey matter	rs56072903	17	44013966	0.00342 [0.00226,0.00476]	43370481	44874453	1503972	5179	1.14	1	1	2514	rs76632685	43974477	A	T	0.223447	0.340767	0.0323732	10.5262	0.000448161	0.332982	0.000415943	0.134153	3.94259e-05	0.00196038	0.0947868	0.0160816	ncRNA_exonic	MAPT-IT1	0
20	grey matter	rs56072903	17	44013966	0.00342 [0.00226,0.00476]	43370481	44874453	1503972	5179	1.14	1	1	2514	rs62056782	43974230	C	T	0.223447	0.340767	0.0323732	10.5262	0.000448161	0.33343	0.000415943	0.134153	3.94259e-05	0.00196038	0.0947868	0.0160816	ncRNA_exonic	MAPT-IT1	0
20	grey matter	rs56072903	17	44013966	0.00342 [0.00226,0.00476]	43370481	44874453	1503972	5179	1.14	1	1	2514	rs112275277	43981958	C	T	0.223442	0.340772	0.0323737	10.5262	0.000448123	0.333879	0.00041592	0.134128	3.94232e-05	0.0019603	0.0947855	0.0160845	intronic	MAPT	0
20	grey matter	rs56072903	17	44013966	0.00342 [0.00226,0.00476]	43370481	44874453	1503972	5179	1.14	1	1	2514	rs62056796	43978120	A	G	0.223448	0.340764	0.032373	10.5262	0.000448032	0.334327	0.000415827	0.134031	3.94145e-05	0.00196009	0.094786	0.0160823	intronic	MAPT	0
20	grey matter	rs56072903	17	44013966	0.00342 [0.00226,0.00476]	43370481	44874453	1503972	5179	1.14	1	1	2514	rs62056794	43977049	A	G	0.223448	0.340764	0.032373	10.5262	0.000448032	0.334775	0.000415827	0.134031	3.94145e-05	0.00196009	0.094786	0.0160823	intronic	MAPT	0
20	grey matter	rs56072903	17	44013966	0.00342 [0.00226,0.00476]	43370481	44874453	1503972	5179	1.14	1	1	2514	rs77129180	43963046	G	A	0.223448	0.340764	0.032373	10.5262	0.000448032	0.335223	0.000415827	0.134031	3.94146e-05	0.00196009	0.094786	0.0160823	ncRNA_intronic	MAPT-AS1	0
20	grey matter	rs56072903	17	44013966	0.00342 [0.00226,0.00476]	43370481	44874453	1503972	5179	1.14	1	1	2514	rs62056793	43977018	A	G	0.223448	0.340764	0.032373	10.5262	0.000448032	0.335671	0.000415827	0.134031	3.94145e-05	0.00196009	0.094786	0.0160823	intronic	MAPT	0
20	grey matter	rs56072903	17	44013966	0.00342 [0.00226,0.00476]	43370481	44874453	1503972	5179	1.14	1	1	2514	rs55943606	43968874	A	G	0.223448	0.340764	0.032373	10.5262	0.000448032	0.336119	0.000415827	0.134031	3.94145e-05	0.00196009	0.094786	0.0160823	ncRNA_intronic	MAPT-AS1	0
20	grey matter	rs56072903	17	44013966	0.00342 [0.00226,0.00476]	43370481	44874453	1503972	5179	1.14	1	1	2514	rs112297913	43969258	G	GC	0.223448	0.340764	0.032373	10.5262	0.000448032	0.336567	0.000415827	0.134031	3.94145e-05	0.00196009	0.094786	0.0160823	ncRNA_intronic	MAPT-AS1	0
20	grey matter	rs56072903	17	44013966	0.00342 [0.00226,0.00476]	43370481	44874453	1503972	5179	1.14	1	1	2514	rs62055542	43963844	C	T	0.223448	0.340764	0.032373	10.5262	0.000448032	0.337015	0.000415827	0.134031	3.94146e-05	0.00196009	0.094786	0.0160823	ncRNA_intronic	MAPT-AS1	0
20	grey matter	rs56072903	17	44013966	0.00342 [0.00226,0.00476]	43370481	44874453	1503972	5179	1.14	1	1	2514	rs17770120	43963943	C	A	0.223448	0.340764	0.032373	10.5262	0.000448032	0.337463	0.000415827	0.134031	3.94146e-05	0.00196009	0.094786	0.0160823	ncRNA_intronic	MAPT-AS1	0
20	grey matter	rs56072903	17	44013966	0.00342 [0.00226,0.00476]	43370481	44874453	1503972	5179	1.14	1	1	2514	rs74496580	43974065	C	A	0.223448	0.340764	0.032373	10.5262	0.000448032	0.337911	0.000415827	0.134031	3.94145e-05	0.00196009	0.094786	0.0160823	ncRNA_exonic	MAPT-IT1	0
20	grey matter	rs56072903	17	44013966	0.00342 [0.00226,0.00476]	43370481	44874453	1503972	5179	1.14	1	1	2514	rs17691508	43968463	C	G	0.223448	0.340764	0.032373	10.5262	0.000448032	0.338359	0.000415827	0.134031	3.94145e-05	0.00196009	0.094786	0.0160823	ncRNA_intronic	MAPT-AS1	0
20	grey matter	rs56072903	17	44013966	0.00342 [0.00226,0.00476]	43370481	44874453	1503972	5179	1.14	1	1	2514	rs17691449	43964283	G	C	0.223448	0.340764	0.032373	10.5262	0.000448032	0.338807	0.000472995	0.19	4.28621e-05	0.0020187	0.0906185	0.0201946	ncRNA_intronic	MAPT-AS1	0
20	grey matter	rs56072903	17	44013966	0.00342 [0.00226,0.00476]	43370481	44874453	1503972	5179	1.14	1	1	2514	rs62056784	43974889	C	G	0.223448	0.340764	0.032373	10.5262	0.000448032	0.339255	0.000415827	0.134031	3.94145e-05	0.00196009	0.094786	0.0160823	ncRNA_exonic	MAPT-IT1	0
20	grey matter	rs56072903	17	44013966	0.00342 [0.00226,0.00476]	43370481	44874453	1503972	5179	1.14	1	1	2514	rs62056781	43973899	T	C	0.223448	0.340764	0.032373	10.5262	0.000448032	0.339703	0.000472995	0.19	4.28621e-05	0.0020187	0.0906185	0.0201946	ncRNA_exonic	MAPT-IT1	0
20	grey matter	rs56072903	17	44013966	0.00342 [0.00226,0.00476]	43370481	44874453	1503972	5179	1.14	1	1	2514	rs112425426	43963416	C	G	0.223448	0.340764	0.032373	10.5262	0.000448032	0.340151	0.000415827	0.134031	3.94146e-05	0.00196009	0.094786	0.0160823	ncRNA_intronic	MAPT-AS1	0
20	grey matter	rs56072903	17	44013966	0.00342 [0.00226,0.00476]	43370481	44874453	1503972	5179	1.14	1	1	2514	rs62056792	43976644	G	A	0.223448	0.340764	0.032373	10.5262	0.000448032	0.340599	0.000415827	0.134031	3.94145e-05	0.00196009	0.094786	0.0160823	intronic	MAPT	0
20	grey matter	rs56072903	17	44013966	0.00342 [0.00226,0.00476]	43370481	44874453	1503972	5179	1.14	1	1	2514	rs11575895	43971785	A	G	0.223448	0.340764	0.032373	10.5262	0.000448032	0.341047	0.000415827	0.134031	3.94145e-05	0.00196009	0.094786	0.0160823	ncRNA_intronic	MAPT-AS1	0
20	grey matter	rs56072903	17	44013966	0.00342 [0.00226,0.00476]	43370481	44874453	1503972	5179	1.14	1	1	2514	rs62055548	43964899	A	G	0.223448	0.340764	0.032373	10.5262	0.000448032	0.341495	0.000415827	0.134031	3.94146e-05	0.00196009	0.094786	0.0160823	ncRNA_intronic	MAPT-AS1	0
20	grey matter	rs56072903	17	44013966	0.00342 [0.00226,0.00476]	43370481	44874453	1503972	5179	1.14	1	1	2514	rs80254317	43963282	C	G	0.223448	0.340764	0.032373	10.5262	0.000448032	0.341943	0.000415827	0.134031	3.94146e-05	0.00196009	0.094786	0.0160823	ncRNA_intronic	MAPT-AS1	0
20	grey matter	rs56072903	17	44013966	0.00342 [0.00226,0.00476]	43370481	44874453	1503972	5179	1.14	1	1	2514	rs113327263	43965063	T	C	0.223448	0.340764	0.032373	10.5262	0.000448032	0.342391	0.000415827	0.134031	3.94146e-05	0.00196009	0.094786	0.0160823	ncRNA_intronic	MAPT-AS1	0
20	grey matter	rs56072903	17	44013966	0.00342 [0.00226,0.00476]	43370481	44874453	1503972	5179	1.14	1	1	2514	rs62055557	43966795	C	A	0.223448	0.340764	0.032373	10.5262	0.000448032	0.342839	0.000415827	0.134031	3.94146e-05	0.00196009	0.094786	0.0160823	ncRNA_intronic	MAPT-AS1	0
20	grey matter	rs56072903	17	44013966	0.00342 [0.00226,0.00476]	43370481	44874453	1503972	5179	1.14	1	1	2514	rs11575896	43972142	G	A	0.223448	0.340765	0.0323731	10.5262	0.000448024	0.343287	0.00041582	0.134024	3.94139e-05	0.00196007	0.0947859	0.0160824	ncRNA_intronic	MAPT-AS1	0
20	grey matter	rs56072903	17	44013966	0.00342 [0.00226,0.00476]	43370481	44874453	1503972	5179	1.14	1	1	2514	rs62056786	43975285	T	C	0.223454	0.340768	0.0323735	10.5261	0.00044785	0.343735	0.000415667	0.133864	3.93987e-05	0.00195968	0.0947841	0.0160834	ncRNA_exonic	MAPT-IT1	0
20	grey matter	rs56072903	17	44013966	0.00342 [0.00226,0.00476]	43370481	44874453	1503972	5179	1.14	1	1	2514	rs62056785	43975263	T	C	0.223454	0.340768	0.0323735	10.5261	0.00044785	0.344183	0.000472821	0.189839	4.2845e-05	0.00201828	0.0906158	0.0201961	ncRNA_exonic	MAPT-IT1	0
20	grey matter	rs56072903	17	44013966	0.00342 [0.00226,0.00476]	43370481	44874453	1503972	5179	1.14	1	1	2514	rs62059007	44005615	A	G	0.223439	0.340789	0.0323755	10.5261	0.000447842	0.344631	0.000415637	0.133833	3.93972e-05	0.00195967	0.0947874	0.0160818	intronic	MAPT	0
20	grey matter	rs56072903	17	44013966	0.00342 [0.00226,0.00476]	43370481	44874453	1503972	5179	1.14	1	1	2514	rs62056779	43971937	C	A	0.223448	0.340763	0.0323731	10.5261	0.000447736	0.345079	0.000415561	0.133753	3.93886e-05	0.00195943	0.0947842	0.0160844	ncRNA_intronic	MAPT-AS1	0
20	grey matter	rs56072903	17	44013966	0.00342 [0.00226,0.00476]	43370481	44874453	1503972	5179	1.14	1	1	2514	rs62055555	43966282	G	T	0.223448	0.340761	0.0323731	10.5261	0.000447449	0.345526	0.000415302	0.133482	3.93634e-05	0.00195879	0.0947825	0.0160863	ncRNA_intronic	MAPT-AS1	0
20	grey matter	rs56072903	17	44013966	0.00342 [0.00226,0.00476]	43370481	44874453	1503972	5179	1.14	1	1	2514	rs62055554	43966260	A	G	0.223448	0.340761	0.0323731	10.5261	0.000447449	0.345973	0.000415302	0.133482	3.93634e-05	0.00195879	0.0947825	0.0160863	ncRNA_intronic	MAPT-AS1	0
20	grey matter	rs56072903	17	44013966	0.00342 [0.00226,0.00476]	43370481	44874453	1503972	5179	1.14	1	1	2514	rs4255816	44010364	C	G	0.223448	0.340773	0.0323743	10.526	0.000447358	0.346421	0.000415221	0.133397	3.93552e-05	0.00195859	0.0947814	0.0160877	intronic	MAPT	0
20	grey matter	rs56072903	17	44013966	0.00342 [0.00226,0.00476]	43370481	44874453	1503972	5179	1.14	1	1	2514	rs62055541	43962017	G	C	0.223453	0.340762	0.0323733	10.526	0.00044729	0.346868	0.00041516	0.133334	3.93494e-05	0.00195844	0.0947812	0.0160869	ncRNA_intronic	MAPT-AS1	0
20	grey matter	rs56072903	17	44013966	0.00342 [0.00226,0.00476]	43370481	44874453	1503972	5179	1.14	1	1	2514	rs593720	43707848	G	T	0.217823	0.346048	0.0328755	10.526	0.000447266	0.347315	0.00045781	0.175821	4.23189e-05	0.00202092	0.0924378	0.0194982	ncRNA_intronic	LINC02210	0
20	grey matter	rs56072903	17	44013966	0.00342 [0.00226,0.00476]	43370481	44874453	1503972	5179	1.14	1	1	2514	rs62055549	43965595	G	C	0.223448	0.340758	0.032373	10.526	0.000447169	0.347763	0.00047215	0.189223	4.27817e-05	0.00201676	0.0906105	0.0202014	ncRNA_intronic	MAPT-AS1	0
20	grey matter	rs56072903	17	44013966	0.00342 [0.00226,0.00476]	43370481	44874453	1503972	5179	1.14	1	1	2514	rs62055556	43966749	T	C	0.223448	0.340759	0.0323731	10.526	0.000447162	0.34821	0.000415043	0.133211	3.93381e-05	0.00195816	0.0947808	0.0160883	ncRNA_intronic	MAPT-AS1	0
20	grey matter	rs56072903	17	44013966	0.00342 [0.00226,0.00476]	43370481	44874453	1503972	5179	1.14	1	1	2514	rs62055552	43965955	A	G	0.223448	0.340759	0.0323731	10.526	0.000447162	0.348657	0.000415043	0.133211	3.93381e-05	0.00195816	0.0947808	0.0160883	ncRNA_intronic	MAPT-AS1	0
20	grey matter	rs56072903	17	44013966	0.00342 [0.00226,0.00476]	43370481	44874453	1503972	5179	1.14	1	1	2514	rs62055558	43966955	A	G	0.223448	0.340759	0.0323731	10.526	0.000447162	0.349104	0.000472142	0.189215	4.2781e-05	0.00201674	0.0906104	0.0202015	ncRNA_intronic	MAPT-AS1	0
20	grey matter	rs56072903	17	44013966	0.00342 [0.00226,0.00476]	43370481	44874453	1503972	5179	1.14	1	1	2514	rs111941646	43966608	A	T	0.223448	0.340759	0.0323731	10.526	0.000447162	0.349551	0.000415043	0.133211	3.93381e-05	0.00195816	0.0947808	0.0160883	ncRNA_intronic	MAPT-AS1	0
20	grey matter	rs56072903	17	44013966	0.00342 [0.00226,0.00476]	43370481	44874453	1503972	5179	1.14	1	1	2514	rs62055553	43966178	C	A	0.223448	0.340759	0.0323731	10.526	0.000447162	0.349998	0.000415043	0.133211	3.93381e-05	0.00195816	0.0947808	0.0160883	ncRNA_intronic	MAPT-AS1	0
20	grey matter	rs56072903	17	44013966	0.00342 [0.00226,0.00476]	43370481	44874453	1503972	5179	1.14	1	1	2514	rs62056791	43976064	T	C	0.223443	0.340765	0.0323738	10.5259	0.000446965	0.350445	0.000471962	0.189049	4.27637e-05	0.00201633	0.0906084	0.0202039	ncRNA_exonic	MAPT-IT1	0
20	grey matter	rs56072903	17	44013966	0.00342 [0.00226,0.00476]	43370481	44874453	1503972	5179	1.14	1	1	2514	rs78077519	44010984	G	A	0.22345	0.340766	0.0323739	10.5259	0.000446958	0.350892	0.000471953	0.189041	4.27622e-05	0.00201628	0.0906069	0.0202041	intronic	MAPT	0
20	grey matter	rs56072903	17	44013966	0.00342 [0.00226,0.00476]	43370481	44874453	1503972	5179	1.14	1	1	2514	rs17564948	44011749	A	G	0.22345	0.340766	0.0323739	10.5259	0.000446958	0.351339	0.000414862	0.133021	3.932e-05	0.00195769	0.0947786	0.0160905	intronic	MAPT	0
20	grey matter	rs56072903	17	44013966	0.00342 [0.00226,0.00476]	43370481	44874453	1503972	5179	1.14	1	1	2514	rs62061715	44011526	A	G	0.22345	0.340765	0.0323739	10.5259	0.000446814	0.351786	0.000414733	0.132886	3.93074e-05	0.00195737	0.0947777	0.0160916	intronic	MAPT	0
20	grey matter	rs56072903	17	44013966	0.00342 [0.00226,0.00476]	43370481	44874453	1503972	5179	1.14	1	1	2514	rs62061716	44012096	A	G	0.22345	0.340765	0.0323739	10.5259	0.000446814	0.352233	0.000414733	0.132886	3.93074e-05	0.00195737	0.0947778	0.0160915	intronic	MAPT	0
20	grey matter	rs56072903	17	44013966	0.00342 [0.00226,0.00476]	43370481	44874453	1503972	5179	1.14	1	1	2514	rs62061720	44013189	C	T	0.223451	0.340763	0.0323738	10.5259	0.000446678	0.35268	0.00041461	0.132758	3.92955e-05	0.00195707	0.0947769	0.0160924	intronic	MAPT	0
20	grey matter	rs56072903	17	44013966	0.00342 [0.00226,0.00476]	43370481	44874453	1503972	5179	1.14	1	1	2514	rs17650417	44013103	G	T	0.223454	0.340766	0.0323741	10.5259	0.000446655	0.353126	0.000414592	0.132738	3.92935e-05	0.00195702	0.0947763	0.0160925	intronic	MAPT	0
20	grey matter	rs56072903	17	44013966	0.00342 [0.00226,0.00476]	43370481	44874453	1503972	5179	1.14	1	1	2514	rs62055538	43960997	T	C	0.22345	0.340756	0.0323732	10.5259	0.00044658	0.353573	0.000414516	0.132659	3.92869e-05	0.00195686	0.0947776	0.0160915	ncRNA_intronic	MAPT-AS1	0
20	grey matter	rs56072903	17	44013966	0.00342 [0.00226,0.00476]	43370481	44874453	1503972	5179	1.14	1	1	2514	rs79580365	43960172	C	T	0.223452	0.340758	0.0323734	10.5259	0.000446565	0.354019	0.000414499	0.132641	3.92851e-05	0.00195681	0.0947772	0.0160914	ncRNA_intronic	MAPT-AS1	0
20	grey matter	rs56072903	17	44013966	0.00342 [0.00226,0.00476]	43370481	44874453	1503972	5179	1.14	1	1	2514	rs17650335	44012343	G	A	0.22345	0.340763	0.0323739	10.5259	0.000446527	0.354466	0.000414474	0.132615	3.92823e-05	0.00195674	0.0947761	0.0160935	intronic	MAPT	0
20	grey matter	rs56072903	17	44013966	0.00342 [0.00226,0.00476]	43370481	44874453	1503972	5179	1.14	1	1	2514	rs62055539	43961044	A	G	0.22345	0.340755	0.0323732	10.5258	0.000446436	0.354912	0.000414387	0.132524	3.92743e-05	0.00195654	0.0947767	0.0160925	ncRNA_intronic	MAPT-AS1	0
20	grey matter	rs56072903	17	44013966	0.00342 [0.00226,0.00476]	43370481	44874453	1503972	5179	1.14	1	1	2514	rs2316783	44010118	G	C	0.223449	0.340763	0.032374	10.5258	0.000446376	0.355359	0.000414337	0.132471	3.92689e-05	0.0019564	0.0947754	0.0160945	intronic	MAPT	0
20	grey matter	rs56072903	17	44013966	0.00342 [0.00226,0.00476]	43370481	44874453	1503972	5179	1.14	1	1	2514	rs12150460	44014137	G	T	0.223451	0.340762	0.032374	10.5258	0.000446233	0.355805	0.00041421	0.132338	3.92564e-05	0.00195608	0.0947742	0.0160955	intronic	MAPT	0
20	grey matter	rs56072903	17	44013966	0.00342 [0.00226,0.00476]	43370481	44874453	1503972	5179	1.14	1	1	2514	rs77561671	43976627	G	T	0.223445	0.340758	0.0323737	10.5258	0.000446112	0.356251	0.000414101	0.132224	3.92463e-05	0.00195584	0.0947747	0.0160961	intronic	MAPT	0
20	grey matter	rs56072903	17	44013966	0.00342 [0.00226,0.00476]	43370481	44874453	1503972	5179	1.14	1	1	2514	rs17650258	44011073	G	A	0.22345	0.34076	0.0323739	10.5258	0.000446097	0.356697	0.000471105	0.18826	4.26818e-05	0.00201433	0.0905992	0.0202107	intronic	MAPT	0
20	grey matter	rs56072903	17	44013966	0.00342 [0.00226,0.00476]	43370481	44874453	1503972	5179	1.14	1	1	2514	rs56338487	43960812	A	T	0.22345	0.340752	0.0323732	10.5257	0.000446006	0.357143	0.000414	0.132118	3.92365e-05	0.00195559	0.0947742	0.0160954	ncRNA_intronic	MAPT-AS1	0
20	grey matter	rs56072903	17	44013966	0.00342 [0.00226,0.00476]	43370481	44874453	1503972	5179	1.14	1	1	2514	rs12150111	44013938	A	G	0.223451	0.340757	0.0323738	10.5257	0.000445818	0.357589	0.000413836	0.131946	3.922e-05	0.00195516	0.0947718	0.0160982	intronic	MAPT	0
20	grey matter	rs56072903	17	44013966	0.00342 [0.00226,0.00476]	43370481	44874453	1503972	5179	1.14	1	1	2514	rs55874169	44014384	G	A	0.223451	0.340759	0.032374	10.5257	0.000445803	0.358035	0.000413824	0.131933	3.92188e-05	0.00195513	0.0947717	0.0160984	intronic	MAPT	0
20	grey matter	rs56072903	17	44013966	0.00342 [0.00226,0.00476]	43370481	44874453	1503972	5179	1.14	1	1	2514	rs17770108	43961292	G	T	0.223449	0.340749	0.0323731	10.5257	0.000445728	0.35848	0.00041375	0.131855	3.92121e-05	0.00195497	0.0947726	0.0160976	ncRNA_intronic	MAPT-AS1	0
20	grey matter	rs56072903	17	44013966	0.00342 [0.00226,0.00476]	43370481	44874453	1503972	5179	1.14	1	1	2514	rs62055540	43961142	T	C	0.223446	0.340754	0.0323736	10.5257	0.00044569	0.358926	0.000470699	0.187885	4.26441e-05	0.00201344	0.0905974	0.0202129	ncRNA_intronic	MAPT-AS1	0
20	grey matter	rs56072903	17	44013966	0.00342 [0.00226,0.00476]	43370481	44874453	1503972	5179	1.14	1	1	2514	rs78229689	44106806	G	A	0.223321	0.340837	0.0323815	10.5257	0.000445668	0.359372	0.000469853	0.187104	4.26102e-05	0.00201329	0.0906883	0.0201562	downstream	KANSL1	0
20	grey matter	rs56072903	17	44013966	0.00342 [0.00226,0.00476]	43370481	44874453	1503972	5179	1.14	1	1	2514	rs12150195	44014263	T	C	0.223453	0.340754	0.0323738	10.5256	0.000445389	0.359817	0.000413449	0.131539	3.91821e-05	0.0019542	0.094769	0.0161011	intronic	MAPT	0
20	grey matter	rs56072903	17	44013966	0.00342 [0.00226,0.00476]	43370481	44874453	1503972	5179	1.14	1	1	2514	rs113029914	43981831	A	T	0.223436	0.340753	0.032374	10.5255	0.000444945	0.360262	0.000413051	0.131121	3.91442e-05	0.00195326	0.0947684	0.0161052	intronic	MAPT	0
20	grey matter	rs56072903	17	44013966	0.00342 [0.00226,0.00476]	43370481	44874453	1503972	5179	1.14	1	1	2514	rs113589236	43981795	G	A	0.223436	0.340753	0.032374	10.5255	0.000444945	0.360707	0.000413051	0.131121	3.91442e-05	0.00195326	0.0947685	0.0161052	intronic	MAPT	0
20	grey matter	rs56072903	17	44013966	0.00342 [0.00226,0.00476]	43370481	44874453	1503972	5179	1.14	1	1	2514	rs62055529	43960020	A	G	0.22345	0.340744	0.0323732	10.5255	0.000444862	0.361152	0.000412968	0.131034	3.9136e-05	0.00195304	0.0947676	0.0161031	ncRNA_intronic	MAPT-AS1	0
20	grey matter	rs56072903	17	44013966	0.00342 [0.00226,0.00476]	43370481	44874453	1503972	5179	1.14	1	1	2514	rs55937610	43960283	A	G	0.22345	0.340743	0.0323732	10.5255	0.000444719	0.361597	0.000469737	0.186996	4.25527e-05	0.00201122	0.0905885	0.0202199	ncRNA_intronic	MAPT-AS1	0
20	grey matter	rs56072903	17	44013966	0.00342 [0.00226,0.00476]	43370481	44874453	1503972	5179	1.14	1	1	2514	rs113834264	43979622	G	A	0.223443	0.340746	0.0323735	10.5255	0.000444696	0.362041	0.000469724	0.186984	4.25513e-05	0.00201119	0.090588	0.0202214	intronic	MAPT	0
20	grey matter	rs56072903	17	44013966	0.00342 [0.00226,0.00476]	43370481	44874453	1503972	5179	1.14	1	1	2514	rs62056801	43979504	G	A	0.223444	0.340746	0.0323735	10.5255	0.000444696	0.362486	0.000412822	0.13088	3.91218e-05	0.00195269	0.0947667	0.0161054	intronic	MAPT	0
20	grey matter	rs56072903	17	44013966	0.00342 [0.00226,0.00476]	43370481	44874453	1503972	5179	1.14	1	1	2514	rs62061714	44010452	C	A	0.223443	0.340761	0.032375	10.5254	0.000444584	0.362931	0.00046963	0.186897	4.25416e-05	0.00201095	0.0905854	0.0202235	intronic	MAPT	0
20	grey matter	rs56072903	17	44013966	0.00342 [0.00226,0.00476]	43370481	44874453	1503972	5179	1.14	1	1	2514	rs62061713	44010405	A	G	0.223443	0.340761	0.032375	10.5254	0.000444584	0.363375	0.000412724	0.130777	3.9112e-05	0.00195244	0.0947654	0.0161073	intronic	MAPT	0
20	grey matter	rs56072903	17	44013966	0.00342 [0.00226,0.00476]	43370481	44874453	1503972	5179	1.14	1	1	2514	rs79115768	44021061	C	T	0.22345	0.340785	0.0323773	10.5254	0.000444554	0.36382	0.000412673	0.130723	3.91093e-05	0.00195239	0.0947707	0.0160988	intronic	MAPT	0
20	grey matter	rs56072903	17	44013966	0.00342 [0.00226,0.00476]	43370481	44874453	1503972	5179	1.14	1	1	2514	rs62056800	43979468	T	A	0.223444	0.340745	0.0323735	10.5254	0.000444554	0.364264	0.000469582	0.186853	4.25379e-05	0.00201087	0.0905867	0.0202224	intronic	MAPT	0
20	grey matter	rs56072903	17	44013966	0.00342 [0.00226,0.00476]	43370481	44874453	1503972	5179	1.14	1	1	2514	rs2099151	43979822	A	T	0.223443	0.340743	0.0323735	10.5254	0.000444268	0.364709	0.000469307	0.186598	4.25116e-05	0.00201023	0.0905838	0.020225	intronic	MAPT	0
20	grey matter	rs56072903	17	44013966	0.00342 [0.00226,0.00476]	43370481	44874453	1503972	5179	1.14	1	1	2514	rs3108318	43719829	G	T	0.222211	0.341849	0.0324786	10.5254	0.000444237	0.365153	0.000412305	0.130335	3.91397e-05	0.00195491	0.094929	0.0161645	ncRNA_intronic	LINC02210	0
20	grey matter	rs56072903	17	44013966	0.00342 [0.00226,0.00476]	43370481	44874453	1503972	5179	1.14	1	1	2514	rs17565025	44012463	T	C	0.223726	0.340669	0.0323665	10.5254	0.000444222	0.365597	0.000412776	0.130832	3.9084e-05	0.00195113	0.0946856	0.0161558	intronic	MAPT	0
20	grey matter	rs56072903	17	44013966	0.00342 [0.00226,0.00476]	43370481	44874453	1503972	5179	1.14	1	1	2514	rs80120913	44177755	C	G	0.223775	0.34089	0.0323875	10.5254	0.000444218	0.366041	0.000412827	0.130885	3.90894e-05	0.00195124	0.0946872	0.0161455	intronic	KANSL1	0
20	grey matter	rs56072903	17	44013966	0.00342 [0.00226,0.00476]	43370481	44874453	1503972	5179	1.14	1	1	2514	rs2019822	43959918	T	A	0.22345	0.340739	0.0323732	10.5253	0.000444148	0.366485	0.000412325	0.130357	3.90733e-05	0.00195146	0.0947633	0.0161081	ncRNA_intronic	MAPT-AS1	0
20	grey matter	rs56072903	17	44013966	0.00342 [0.00226,0.00476]	43370481	44874453	1503972	5179	1.14	1	1	2514	rs2019816	43959661	G	A	0.22345	0.340738	0.0323732	10.5253	0.000444005	0.366929	0.000412197	0.130221	3.90608e-05	0.00195114	0.0947625	0.016109	ncRNA_intronic	MAPT-AS1	0
20	grey matter	rs56072903	17	44013966	0.00342 [0.00226,0.00476]	43370481	44874453	1503972	5179	1.14	1	1	2514	rs79193046	43967562	T	C	0.223369	0.340749	0.0323743	10.5253	0.000443923	0.367373	0.000412299	0.130329	3.9068e-05	0.00195136	0.0947565	0.0161385	ncRNA_intronic	MAPT-AS1	0
20	grey matter	rs56072903	17	44013966	0.00342 [0.00226,0.00476]	43370481	44874453	1503972	5179	1.14	1	1	2514	rs2006305	43959752	A	T	0.22345	0.340737	0.0323732	10.5253	0.000443863	0.367817	0.000412069	0.130086	3.90483e-05	0.00195082	0.0947616	0.01611	ncRNA_intronic	MAPT-AS1	0
20	grey matter	rs56072903	17	44013966	0.00342 [0.00226,0.00476]	43370481	44874453	1503972	5179	1.14	1	1	2514	rs1560311	43978625	T	C	0.223445	0.340737	0.0323733	10.5252	0.000443713	0.368261	0.000411934	0.129944	3.90353e-05	0.0019505	0.0947611	0.0161117	intronic	MAPT	0
20	grey matter	rs56072903	17	44013966	0.00342 [0.00226,0.00476]	43370481	44874453	1503972	5179	1.14	1	1	2514	rs1467962	43978604	A	G	0.223446	0.340737	0.0323733	10.5252	0.000443713	0.368705	0.000411933	0.129944	3.90352e-05	0.00195049	0.094761	0.0161116	intronic	MAPT	0
20	grey matter	rs56072903	17	44013966	0.00342 [0.00226,0.00476]	43370481	44874453	1503972	5179	1.14	1	1	2514	rs17577313	44191835	A	G	0.223764	0.340945	0.0323931	10.5252	0.000443656	0.369148	0.000412518	0.13056	3.90502e-05	0.00195016	0.0946629	0.0161829	intronic	KANSL1	0
20	grey matter	rs56072903	17	44013966	0.00342 [0.00226,0.00476]	43370481	44874453	1503972	5179	1.14	1	1	2514	rs17564983	44011825	A	C	0.223475	0.340738	0.0323735	10.5252	0.000443555	0.369592	0.000411808	0.129811	3.90209e-05	0.00195009	0.0947553	0.0161128	intronic	MAPT	0
20	grey matter	rs56072903	17	44013966	0.00342 [0.00226,0.00476]	43370481	44874453	1503972	5179	1.14	1	1	2514	rs62056849	43992463	G	C	0.223423	0.340773	0.0323771	10.5251	0.000443144	0.370035	0.000411398	0.129379	3.89847e-05	0.00194925	0.0947614	0.016115	intronic	MAPT	0
20	grey matter	rs56072903	17	44013966	0.00342 [0.00226,0.00476]	43370481	44874453	1503972	5179	1.14	1	1	2514	rs62056848	43992456	G	A	0.223423	0.340773	0.0323771	10.5251	0.000443144	0.370478	0.000468125	0.185502	4.24025e-05	0.00200764	0.0905795	0.0202319	intronic	MAPT	0
20	grey matter	rs56072903	17	44013966	0.00342 [0.00226,0.00476]	43370481	44874453	1503972	5179	1.14	1	1	2514	rs56194412	43960600	T	C	0.223453	0.340732	0.0323733	10.5251	0.000443001	0.370921	0.000411294	0.129269	3.89725e-05	0.00194889	0.0947558	0.0161163	ncRNA_intronic	MAPT-AS1	0
20	grey matter	rs56072903	17	44013966	0.00342 [0.00226,0.00476]	43370481	44874453	1503972	5179	1.14	1	1	2514	rs55900347	44176092	G	A	0.22379	0.340857	0.0323854	10.525	0.000442666	0.371364	0.000411559	0.129548	3.89581e-05	0.00194781	0.0946598	0.016179	intronic	KANSL1	0
20	grey matter	rs56072903	17	44013966	0.00342 [0.00226,0.00476]	43370481	44874453	1503972	5179	1.14	1	1	2514	rs56387391	43959261	G	A	0.223451	0.340728	0.0323732	10.525	0.000442582	0.371806	0.000410914	0.128867	3.89357e-05	0.00194796	0.0947539	0.0161187	ncRNA_intronic	MAPT-AS1	0
20	grey matter	rs56072903	17	44013966	0.00342 [0.00226,0.00476]	43370481	44874453	1503972	5179	1.14	1	1	2514	rs113751038	44080465	C	CGTGTGT	0.221784	0.342807	0.032571	10.5249	0.00044218	0.372249	0.000412389	0.130424	3.9084e-05	0.00195316	0.0947746	0.016493	intronic	MAPT	0
20	grey matter	rs56072903	17	44013966	0.00342 [0.00226,0.00476]	43370481	44874453	1503972	5179	1.14	1	1	2514	rs62062774	44021463	T	C	0.223446	0.340771	0.0323776	10.5249	0.000442111	0.372691	0.000410468	0.128395	3.88949e-05	0.00194696	0.0947574	0.0161148	intronic	MAPT	0
20	grey matter	rs56072903	17	44013966	0.00342 [0.00226,0.00476]	43370481	44874453	1503972	5179	1.14	1	1	2514	rs62064661	44078892	G	A	0.223252	0.340831	0.0323835	10.5248	0.000441814	0.373133	0.000410274	0.12819	3.88879e-05	0.00194709	0.0947853	0.0161238	intronic	MAPT	0
20	grey matter	rs56072903	17	44013966	0.00342 [0.00226,0.00476]	43370481	44874453	1503972	5179	1.14	1	1	2514	rs12150576	44015624	G	A	0.223451	0.340726	0.0323736	10.5248	0.0004417	0.373574	0.000466199	0.183712	4.22383e-05	0.00200388	0.0906013	0.0202129	intronic	MAPT	0
20	grey matter	rs56072903	17	44013966	0.00342 [0.00226,0.00476]	43370481	44874453	1503972	5179	1.14	1	1	2514	rs35095455	44249911	T	TA	0.223637	0.341319	0.03243	10.5248	0.000441615	0.374016	0.00046897	0.186286	4.23624e-05	0.002005	0.0903308	0.0204004	intronic	KANSL1	0
20	grey matter	rs56072903	17	44013966	0.00342 [0.00226,0.00476]	43370481	44874453	1503972	5179	1.14	1	1	2514	rs56299858	43939659	G	A	0.223302	0.340904	0.0323906	10.5248	0.000441569	0.374457	0.000467391	0.184821	4.23099e-05	0.00200519	0.0905236	0.0202967	ncRNA_intronic	MAPT-AS1	0
20	grey matter	rs56072903	17	44013966	0.00342 [0.00226,0.00476]	43370481	44874453	1503972	5179	1.14	1	1	2514	rs62061731	44017666	C	A	0.223454	0.340726	0.0323738	10.5247	0.000441401	0.374899	0.000409859	0.12775	3.88325e-05	0.00194533	0.0947459	0.0161277	intronic	MAPT	0
20	grey matter	rs56072903	17	44013966	0.00342 [0.00226,0.00476]	43370481	44874453	1503972	5179	1.14	1	1	2514	rs12150104	44015929	G	A	0.223452	0.340723	0.0323736	10.5247	0.000441274	0.37534	0.000409747	0.127632	3.88213e-05	0.00194505	0.0947445	0.0161299	intronic	MAPT	0
20	grey matter	rs56072903	17	44013966	0.00342 [0.00226,0.00476]	43370481	44874453	1503972	5179	1.14	1	1	2514	rs4548919	44192395	G	T	0.223813	0.340867	0.0323873	10.5247	0.000441248	0.375781	0.000410258	0.128173	3.8831e-05	0.00194456	0.0946501	0.0161849	intronic	KANSL1	0
20	grey matter	rs56072903	17	44013966	0.00342 [0.00226,0.00476]	43370481	44874453	1503972	5179	1.14	1	1	2514	rs62061822	44186894	A	C	0.223816	0.340854	0.0323864	10.5246	0.000440748	0.376222	0.000409805	0.127692	3.87867e-05	0.00194343	0.0946467	0.0161881	intronic	KANSL1	0
20	grey matter	rs56072903	17	44013966	0.00342 [0.00226,0.00476]	43370481	44874453	1503972	5179	1.14	1	1	2514	rs62061725	44016157	G	C	0.223452	0.340717	0.0323735	10.5246	0.000440574	0.376663	0.000409117	0.126963	3.87599e-05	0.00194348	0.0947403	0.0161348	intronic	MAPT	0
20	grey matter	rs56072903	17	44013966	0.00342 [0.00226,0.00476]	43370481	44874453	1503972	5179	1.14	1	1	2514	rs4606752	44192618	A	G	0.223812	0.34086	0.0323873	10.5245	0.000440257	0.377103	0.000409364	0.127225	3.8744e-05	0.00194235	0.0946444	0.0161916	intronic	KANSL1	0
20	grey matter	rs56072903	17	44013966	0.00342 [0.00226,0.00476]	43370481	44874453	1503972	5179	1.14	1	1	2514	rs62061823	44188645	C	T	0.223813	0.34089	0.0323903	10.5244	0.000440035	0.377543	0.000409101	0.126945	3.87216e-05	0.00194182	0.0946507	0.016182	intronic	KANSL1	0
20	grey matter	rs56072903	17	44013966	0.00342 [0.00226,0.00476]	43370481	44874453	1503972	5179	1.14	1	1	2514	rs111880194	44194621	C	G	0.223773	0.340946	0.0323958	10.5244	0.000439769	0.377983	0.000409002	0.12684	3.87076e-05	0.00194144	0.0946391	0.0162083	intronic	KANSL1	0
20	grey matter	rs56072903	17	44013966	0.00342 [0.00226,0.00476]	43370481	44874453	1503972	5179	1.14	1	1	2514	rs113537106	44016462	A	G	0.223452	0.340711	0.0323735	10.5244	0.000439726	0.378422	0.000408354	0.126152	3.86855e-05	0.00194159	0.0947352	0.0161407	intronic	MAPT	0
20	grey matter	rs56072903	17	44013966	0.00342 [0.00226,0.00476]	43370481	44874453	1503972	5179	1.14	1	1	2514	rs62061732	44017941	G	T	0.223449	0.340719	0.0323744	10.5243	0.000439518	0.378862	0.000408163	0.125948	3.86675e-05	0.00194114	0.0947354	0.016141	intronic	MAPT	0
20	grey matter	rs56072903	17	44013966	0.00342 [0.00226,0.00476]	43370481	44874453	1503972	5179	1.14	1	1	2514	rs55719714	43939638	G	A	0.223302	0.340887	0.0323906	10.5243	0.000439166	0.379301	0.000408067	0.125846	3.86557e-05	0.00194093	0.0947289	0.0161857	ncRNA_intronic	MAPT-AS1	0
20	grey matter	rs56072903	17	44013966	0.00342 [0.00226,0.00476]	43370481	44874453	1503972	5179	1.14	1	1	2514	rs17573266	44072881	C	G	0.223368	0.340803	0.0323827	10.5242	0.000439045	0.37974	0.000463612	0.181294	4.20059e-05	0.00199843	0.0906057	0.0202191	intronic	MAPT	0
20	grey matter	rs56072903	17	44013966	0.00342 [0.00226,0.00476]	43370481	44874453	1503972	5179	1.14	1	1	2514	rs55894109	43957221	C	T	0.223455	0.340705	0.0323735	10.5242	0.000438879	0.380179	0.000407581	0.125328	3.86106e-05	0.00193968	0.0947312	0.0161443	ncRNA_intronic	MAPT-AS1	0
20	grey matter	rs56072903	17	44013966	0.00342 [0.00226,0.00476]	43370481	44874453	1503972	5179	1.14	1	1	2514	rs17660865	44189408	T	C	0.223813	0.340838	0.0323863	10.5241	0.000438638	0.380618	0.000407904	0.125673	3.86018e-05	0.00193872	0.0946343	0.0162031	intronic	KANSL1	0
20	grey matter	rs56072903	17	44013966	0.00342 [0.00226,0.00476]	43370481	44874453	1503972	5179	1.14	1	1	2514	rs55905252	43955365	C	A	0.223453	0.3407	0.0323732	10.5241	0.000438619	0.381056	0.000463138	0.180849	4.1949e-05	0.00199685	0.0905755	0.0202347	ncRNA_intronic	MAPT-AS1	0
20	grey matter	rs56072903	17	44013966	0.00342 [0.00226,0.00476]	43370481	44874453	1503972	5179	1.14	1	1	2514	rs62062769	44019643	G	A	0.223495	0.340728	0.0323759	10.5241	0.000438561	0.381495	0.000407353	0.125086	3.85841e-05	0.00193893	0.094719	0.0161526	intronic	MAPT	0
20	grey matter	rs56072903	17	44013966	0.00342 [0.00226,0.00476]	43370481	44874453	1503972	5179	1.14	1	1	2514	rs12150242	44015816	A	G	0.223421	0.34075	0.032378	10.5241	0.000438547	0.381933	0.000407319	0.125049	3.85853e-05	0.00193907	0.0947301	0.0161539	intronic	MAPT	0
20	grey matter	rs56072903	17	44013966	0.00342 [0.00226,0.00476]	43370481	44874453	1503972	5179	1.14	1	1	2514	rs112480703	44189799	T	C	0.220414	0.34393	0.0326802	10.5241	0.000438492	0.382372	0.000410117	0.128023	3.88888e-05	0.00194964	0.0948237	0.0167461	intronic	KANSL1	0
20	grey matter	rs56072903	17	44013966	0.00342 [0.00226,0.00476]	43370481	44874453	1503972	5179	1.14	1	1	2514	rs56249780	43957328	C	T	0.223455	0.340701	0.0323734	10.5241	0.000438464	0.38281	0.000407207	0.12493	3.85742e-05	0.00193875	0.0947287	0.0161473	ncRNA_intronic	MAPT-AS1	0
20	grey matter	rs56072903	17	44013966	0.00342 [0.00226,0.00476]	43370481	44874453	1503972	5179	1.14	1	1	2514	rs55691306	43978295	G	C	0.22344	0.340704	0.0323737	10.5241	0.000438442	0.383249	0.000407172	0.124893	3.8572e-05	0.00193873	0.0947315	0.0161466	intronic	MAPT	0
20	grey matter	rs56072903	17	44013966	0.00342 [0.00226,0.00476]	43370481	44874453	1503972	5179	1.14	1	1	2514	rs62062770	44019680	T	C	0.223494	0.340728	0.032376	10.5241	0.000438413	0.383687	0.000407219	0.124943	3.85711e-05	0.0019386	0.0947183	0.0161535	intronic	MAPT	0
20	grey matter	rs56072903	17	44013966	0.00342 [0.00226,0.00476]	43370481	44874453	1503972	5179	1.14	1	1	2514	rs4441322	43955030	A	G	0.223453	0.340698	0.0323733	10.524	0.00043819	0.384125	0.000406956	0.124662	3.855e-05	0.00193814	0.0947277	0.0161488	ncRNA_intronic	MAPT-AS1	0
20	grey matter	rs56072903	17	44013966	0.00342 [0.00226,0.00476]	43370481	44874453	1503972	5179	1.14	1	1	2514	rs62061728	44017180	T	G	0.223453	0.340698	0.0323734	10.524	0.000438042	0.384563	0.000406837	0.124535	3.85377e-05	0.00193782	0.094725	0.0161524	intronic	MAPT	0
20	grey matter	rs56072903	17	44013966	0.00342 [0.00226,0.00476]	43370481	44874453	1503972	5179	1.14	1	1	2514	rs17660936	44191159	C	T	0.223814	0.340839	0.0323868	10.524	0.000438039	0.385001	0.000407365	0.125099	3.85492e-05	0.00193738	0.0946304	0.0162075	intronic	KANSL1	0
20	grey matter	rs56072903	17	44013966	0.00342 [0.00226,0.00476]	43370481	44874453	1503972	5179	1.14	1	1	2514	rs17577094	44187492	A	G	0.223813	0.340832	0.0323862	10.524	0.000437942	0.385439	0.000407277	0.125005	3.85406e-05	0.00193717	0.09463	0.0162081	intronic	KANSL1	0
20	grey matter	rs56072903	17	44013966	0.00342 [0.00226,0.00476]	43370481	44874453	1503972	5179	1.14	1	1	2514	rs113414067	43955093	T	C	0.223453	0.340696	0.0323733	10.524	0.000437908	0.385877	0.000406702	0.124391	3.85253e-05	0.00193751	0.0947259	0.0161508	ncRNA_intronic	MAPT-AS1	0
20	grey matter	rs56072903	17	44013966	0.00342 [0.00226,0.00476]	43370481	44874453	1503972	5179	1.14	1	1	2514	rs17660847	44189373	C	T	0.223812	0.340834	0.0323865	10.524	0.00043778	0.386315	0.000407129	0.124847	3.85264e-05	0.0019368	0.0946293	0.0162091	intronic	KANSL1	0
20	grey matter	rs56072903	17	44013966	0.00342 [0.00226,0.00476]	43370481	44874453	1503972	5179	1.14	1	1	2514	rs62063859	44078616	G	A	0.22326	0.340788	0.0323822	10.5239	0.000437675	0.386753	0.000406555	0.124234	3.85246e-05	0.00193782	0.0947587	0.0161535	intronic	MAPT	0
20	grey matter	rs56072903	17	44013966	0.00342 [0.00226,0.00476]	43370481	44874453	1503972	5179	1.14	1	1	2514	rs55794067	44188764	T	C	0.223813	0.34083	0.0323862	10.5239	0.000437661	0.38719	0.000407023	0.124734	3.85159e-05	0.00193654	0.0946283	0.0162101	intronic	KANSL1	0
20	grey matter	rs56072903	17	44013966	0.00342 [0.00226,0.00476]	43370481	44874453	1503972	5179	1.14	1	1	2514	rs62061824	44188755	T	C	0.223813	0.34083	0.0323862	10.5239	0.000437661	0.387628	0.000407023	0.124734	3.85159e-05	0.00193654	0.0946283	0.0162101	intronic	KANSL1	0
20	grey matter	rs56072903	17	44013966	0.00342 [0.00226,0.00476]	43370481	44874453	1503972	5179	1.14	1	1	2514	rs916793	43954686	G	A	0.223453	0.340694	0.0323733	10.5239	0.000437627	0.388066	0.000406449	0.12412	3.85006e-05	0.00193688	0.0947243	0.0161527	ncRNA_intronic	MAPT-AS1	0
20	grey matter	rs56072903	17	44013966	0.00342 [0.00226,0.00476]	43370481	44874453	1503972	5179	1.14	1	1	2514	rs17577159	44188477	T	G	0.223787	0.340864	0.0323895	10.5239	0.000437559	0.388503	0.000406862	0.124561	3.85051e-05	0.00193633	0.0946392	0.0162003	intronic	KANSL1	0
20	grey matter	rs56072903	17	44013966	0.00342 [0.00226,0.00476]	43370481	44874453	1503972	5179	1.14	1	1	2514	rs17577052	44186301	T	C	0.223812	0.340828	0.0323861	10.5239	0.000437528	0.388941	0.000406904	0.124606	3.85043e-05	0.00193624	0.0946276	0.0162111	intronic	KANSL1	0
20	grey matter	rs56072903	17	44013966	0.00342 [0.00226,0.00476]	43370481	44874453	1503972	5179	1.14	1	1	2514	rs56406407	43792099	T	C	0.219523	0.345372	0.0328179	10.5239	0.000437498	0.389378	0.000411286	0.12926	3.89476e-05	0.00195123	0.0946973	0.0171236	intronic	LINC02210-CRHR1	0
20	grey matter	rs56072903	17	44013966	0.00342 [0.00226,0.00476]	43370481	44874453	1503972	5179	1.14	1	1	2514	rs62055544	43964539	A	G	0.223325	0.342361	0.0325318	10.5239	0.000437482	0.389816	0.000416206	0.134427	3.89172e-05	0.00194302	0.0935047	0.0182026	ncRNA_intronic	MAPT-AS1	0
20	grey matter	rs56072903	17	44013966	0.00342 [0.00226,0.00476]	43370481	44874453	1503972	5179	1.14	1	1	2514	rs17577024	44186252	G	A	0.223812	0.340827	0.0323861	10.5239	0.000437388	0.390253	0.000406777	0.124471	3.8492e-05	0.00193593	0.0946267	0.0162121	intronic	KANSL1	0
20	grey matter	rs56072903	17	44013966	0.00342 [0.00226,0.00476]	43370481	44874453	1503972	5179	1.14	1	1	2514	rs62061730	44017342	A	G	0.223508	0.340709	0.032375	10.5238	0.000437221	0.39069	0.000461857	0.179645	4.18171e-05	0.00199347	0.0905412	0.020256	intronic	MAPT	0
20	grey matter	rs56072903	17	44013966	0.00342 [0.00226,0.00476]	43370481	44874453	1503972	5179	1.14	1	1	2514	rs75945623	43937505	C	T	0.223609	0.340603	0.032365	10.5238	0.000437114	0.391128	0.000463035	0.180752	4.18803e-05	0.00199431	0.0904474	0.020314	ncRNA_intronic	MAPT-AS1	0
20	grey matter	rs56072903	17	44013966	0.00342 [0.00226,0.00476]	43370481	44874453	1503972	5179	1.14	1	1	2514	rs62055501	43954227	G	A	0.223453	0.340689	0.0323732	10.5238	0.000437073	0.391565	0.000405949	0.123586	3.84519e-05	0.00193564	0.0947209	0.0161566	ncRNA_intronic	MAPT-AS1	0
20	grey matter	rs56072903	17	44013966	0.00342 [0.00226,0.00476]	43370481	44874453	1503972	5179	1.14	1	1	2514	rs62055500	43954134	G	A	0.223453	0.340688	0.0323732	10.5238	0.000436932	0.392002	0.000405823	0.123451	3.84396e-05	0.00193532	0.0947201	0.0161576	ncRNA_intronic	MAPT-AS1	0
20	grey matter	rs56072903	17	44013966	0.00342 [0.00226,0.00476]	43370481	44874453	1503972	5179	1.14	1	1	2514	rs17576695	44172327	T	A	0.223813	0.340769	0.0323809	10.5238	0.000436928	0.392438	0.000406368	0.124033	3.8452e-05	0.0019349	0.0946236	0.0162156	intronic	KANSL1	0
20	grey matter	rs56072903	17	44013966	0.00342 [0.00226,0.00476]	43370481	44874453	1503972	5179	1.14	1	1	2514	rs62061719	44012989	C	T	0.223466	0.340703	0.0323747	10.5237	0.000436822	0.392875	0.00040575	0.123372	3.84304e-05	0.00193505	0.0947145	0.0161624	intronic	MAPT	0
20	grey matter	rs56072903	17	44013966	0.00342 [0.00226,0.00476]	43370481	44874453	1503972	5179	1.14	1	1	2514	rs17650381	44013024	T	C	0.223466	0.340703	0.0323747	10.5237	0.000436822	0.393312	0.00040575	0.123372	3.84304e-05	0.00193505	0.0947145	0.0161624	intronic	MAPT	0
20	grey matter	rs56072903	17	44013966	0.00342 [0.00226,0.00476]	43370481	44874453	1503972	5179	1.14	1	1	2514	rs62055499	43953991	C	G	0.223454	0.340686	0.0323732	10.5237	0.000436652	0.393749	0.00040557	0.12318	3.84149e-05	0.00193469	0.0947182	0.0161596	ncRNA_intronic	MAPT-AS1	0
20	grey matter	rs56072903	17	44013966	0.00342 [0.00226,0.00476]	43370481	44874453	1503972	5179	1.14	1	1	2514	rs62055502	43954284	G	A	0.223454	0.340685	0.0323732	10.5237	0.000436512	0.394185	0.000405445	0.123046	3.84027e-05	0.00193438	0.0947173	0.0161606	ncRNA_intronic	MAPT-AS1	0
20	grey matter	rs56072903	17	44013966	0.00342 [0.00226,0.00476]	43370481	44874453	1503972	5179	1.14	1	1	2514	rs62061721	44013346	T	C	0.223461	0.340695	0.0323743	10.5236	0.000436291	0.394622	0.00040527	0.122858	3.83839e-05	0.00193387	0.094712	0.0161663	intronic	MAPT	0
20	grey matter	rs56072903	17	44013966	0.00342 [0.00226,0.00476]	43370481	44874453	1503972	5179	1.14	1	1	2514	rs62055498	43953814	G	A	0.223454	0.340682	0.0323732	10.5236	0.000436091	0.395058	0.000405066	0.122639	3.83657e-05	0.00193343	0.0947148	0.0161635	ncRNA_intronic	MAPT-AS1	0
20	grey matter	rs56072903	17	44013966	0.00342 [0.00226,0.00476]	43370481	44874453	1503972	5179	1.14	1	1	2514	rs55673340	43948733	C	T	0.223456	0.340678	0.032373	10.5235	0.000435826	0.395493	0.000404827	0.122383	3.83423e-05	0.00193283	0.0947128	0.0161655	ncRNA_intronic	MAPT-AS1	0
20	grey matter	rs56072903	17	44013966	0.00342 [0.00226,0.00476]	43370481	44874453	1503972	5179	1.14	1	1	2514	rs112560196	44200078	A	T	0.223808	0.340857	0.0323901	10.5235	0.000435693	0.395929	0.00040527	0.122858	3.83449e-05	0.00193217	0.0946158	0.0162263	intronic	KANSL1	0
20	grey matter	rs56072903	17	44013966	0.00342 [0.00226,0.00476]	43370481	44874453	1503972	5179	1.14	1	1	2514	rs55802590	44201344	G	C	0.223807	0.340861	0.0323905	10.5235	0.000435663	0.396365	0.000405243	0.122829	3.83423e-05	0.0019321	0.0946155	0.0162268	intronic	KANSL1	0
20	grey matter	rs56072903	17	44013966	0.00342 [0.00226,0.00476]	43370481	44874453	1503972	5179	1.14	1	1	2514	rs62073097	44316389	G	A	0.222282	0.341451	0.0324467	10.5234	0.000435465	0.3968	0.000406754	0.124446	3.84513e-05	0.00193563	0.0945319	0.0166883	intergenic	KANSL1	13649
20	grey matter	rs56072903	17	44013966	0.00342 [0.00226,0.00476]	43370481	44874453	1503972	5179	1.14	1	1	2514	rs75652502	44200510	C	A	0.223808	0.340856	0.0323902	10.5234	0.000435406	0.397236	0.000405012	0.122581	3.83198e-05	0.00193152	0.0946139	0.0162285	intronic	KANSL1	0
20	grey matter	rs56072903	17	44013966	0.00342 [0.00226,0.00476]	43370481	44874453	1503972	5179	1.14	1	1	2514	rs62061859	44201109	C	G	0.223809	0.340853	0.0323902	10.5233	0.000434987	0.397671	0.000461408	0.179223	4.17093e-05	0.00198976	0.0903956	0.0203217	intronic	KANSL1	0
20	grey matter	rs56072903	17	44013966	0.00342 [0.00226,0.00476]	43370481	44874453	1503972	5179	1.14	1	1	2514	rs1468241	44196153	A	G	0.223641	0.34096	0.0324004	10.5233	0.00043494	0.398106	0.000404841	0.122398	3.8299e-05	0.00193108	0.0946024	0.0162839	intronic	KANSL1	0
20	grey matter	rs56072903	17	44013966	0.00342 [0.00226,0.00476]	43370481	44874453	1503972	5179	1.14	1	1	2514	rs80348388	43952634	A	T	0.223454	0.340671	0.0323732	10.5232	0.000434554	0.39854	0.00040368	0.121151	3.82307e-05	0.00192997	0.0947054	0.0161745	ncRNA_intronic	MAPT-AS1	0
20	grey matter	rs56072903	17	44013966	0.00342 [0.00226,0.00476]	43370481	44874453	1503972	5179	1.14	1	1	2514	rs62054835	43934672	A	C	0.223471	0.340687	0.0323748	10.5232	0.000434437	0.398975	0.000403703	0.121175	3.82274e-05	0.00192982	0.094692	0.0161909	ncRNA_intronic	MAPT-AS1	0
20	grey matter	rs56072903	17	44013966	0.00342 [0.00226,0.00476]	43370481	44874453	1503972	5179	1.14	1	1	2514	rs2158072	43950195	T	C	0.223454	0.340669	0.0323732	10.5232	0.000434275	0.399409	0.00040343	0.120881	3.82062e-05	0.00192935	0.0947036	0.0161766	ncRNA_intronic	MAPT-AS1	0
20	grey matter	rs56072903	17	44013966	0.00342 [0.00226,0.00476]	43370481	44874453	1503972	5179	1.14	1	1	2514	rs62061849	44193882	C	T	0.223802	0.340852	0.0323906	10.5232	0.00043426	0.399843	0.000403956	0.121447	3.82186e-05	0.00192896	0.0946108	0.0162325	intronic	KANSL1	0
20	grey matter	rs56072903	17	44013966	0.00342 [0.00226,0.00476]	43370481	44874453	1503972	5179	1.14	1	1	2514	rs17576954	44181933	T	C	0.223817	0.340758	0.0323818	10.5231	0.000434066	0.400277	0.000403788	0.121266	3.82004e-05	0.00192845	0.0946051	0.0162363	intronic	KANSL1	0
20	grey matter	rs56072903	17	44013966	0.00342 [0.00226,0.00476]	43370481	44874453	1503972	5179	1.14	1	1	2514	rs62064660	44078832	G	A	0.223262	0.340762	0.0323822	10.5231	0.000434036	0.400711	0.000403267	0.120705	3.82042e-05	0.00192962	0.0947369	0.016178	intronic	MAPT	0
20	grey matter	rs56072903	17	44013966	0.00342 [0.00226,0.00476]	43370481	44874453	1503972	5179	1.14	1	1	2514	rs12150254	44090455	T	C	0.22327	0.340772	0.0323832	10.5231	0.000433964	0.401145	0.000458403	0.176384	4.15233e-05	0.00198686	0.0905825	0.0202542	intronic	MAPT	0
20	grey matter	rs56072903	17	44013966	0.00342 [0.00226,0.00476]	43370481	44874453	1503972	5179	1.14	1	1	2514	rs62061854	44198080	C	T	0.223809	0.34084	0.0323897	10.5231	0.000433908	0.401579	0.000403662	0.121131	3.81883e-05	0.00192815	0.0946045	0.0162393	intronic	KANSL1	0
20	grey matter	rs56072903	17	44013966	0.00342 [0.00226,0.00476]	43370481	44874453	1503972	5179	1.14	1	1	2514	rs76761511	44185245	C	A	0.223816	0.340776	0.0323837	10.5231	0.000433788	0.402013	0.000403538	0.120997	3.8176e-05	0.00192783	0.0946032	0.0162388	intronic	KANSL1	0
20	grey matter	rs56072903	17	44013966	0.00342 [0.00226,0.00476]	43370481	44874453	1503972	5179	1.14	1	1	2514	rs55895732	43968937	T	C	0.223429	0.340675	0.0323742	10.523	0.000433644	0.402447	0.000402823	0.120227	3.81493e-05	0.00192793	0.0947049	0.0161788	ncRNA_intronic	MAPT-AS1	0
20	grey matter	rs56072903	17	44013966	0.00342 [0.00226,0.00476]	43370481	44874453	1503972	5179	1.14	1	1	2514	rs62061815	44181681	A	G	0.223817	0.340752	0.0323816	10.523	0.000433523	0.40288	0.000459922	0.177822	4.15691e-05	0.00198633	0.0903829	0.0203312	intronic	KANSL1	0
20	grey matter	rs56072903	17	44013966	0.00342 [0.00226,0.00476]	43370481	44874453	1503972	5179	1.14	1	1	2514	rs1966345	44197806	T	C	0.223809	0.340837	0.0323897	10.523	0.00043349	0.403314	0.000403286	0.120726	3.81516e-05	0.00192721	0.0946018	0.0162424	intronic	KANSL1	0
20	grey matter	rs56072903	17	44013966	0.00342 [0.00226,0.00476]	43370481	44874453	1503972	5179	1.14	1	1	2514	rs17577447	44194381	T	A	0.223809	0.34083	0.0323893	10.5229	0.000433102	0.403747	0.000402937	0.120349	3.81176e-05	0.00192634	0.0945995	0.0162451	intronic	KANSL1	0
20	grey matter	rs56072903	17	44013966	0.00342 [0.00226,0.00476]	43370481	44874453	1503972	5179	1.14	1	1	2514	rs111678697	44197032	T	C	0.22381	0.340831	0.0323896	10.5229	0.000432802	0.404179	0.000402666	0.120057	3.80911e-05	0.00192566	0.0945974	0.0162473	intronic	KANSL1	0
20	grey matter	rs56072903	17	44013966	0.00342 [0.00226,0.00476]	43370481	44874453	1503972	5179	1.14	1	1	2514	rs17661045	44194152	T	A	0.223809	0.340827	0.0323893	10.5228	0.000432685	0.404612	0.000402561	0.119944	3.8081e-05	0.0019254	0.0945969	0.0162481	intronic	KANSL1	0
20	grey matter	rs56072903	17	44013966	0.00342 [0.00226,0.00476]	43370481	44874453	1503972	5179	1.14	1	1	2514	rs62061850	44194519	T	C	0.223809	0.340827	0.0323893	10.5228	0.000432685	0.405045	0.000402561	0.119944	3.8081e-05	0.0019254	0.0945969	0.0162481	intronic	KANSL1	0
20	grey matter	rs56072903	17	44013966	0.00342 [0.00226,0.00476]	43370481	44874453	1503972	5179	1.14	1	1	2514	rs79923708	44183790	G	A	0.223805	0.340771	0.032384	10.5228	0.000432653	0.405477	0.000402522	0.119902	3.80774e-05	0.00192531	0.0945971	0.0162483	intronic	KANSL1	0
20	grey matter	rs56072903	17	44013966	0.00342 [0.00226,0.00476]	43370481	44874453	1503972	5179	1.14	1	1	2514	rs62061810	44178884	G	A	0.223837	0.34076	0.032383	10.5228	0.000432587	0.40591	0.000402444	0.119818	3.8068e-05	0.00192502	0.0945921	0.0162471	intronic	KANSL1	0
20	grey matter	rs56072903	17	44013966	0.00342 [0.00226,0.00476]	43370481	44874453	1503972	5179	1.14	1	1	2514	rs17564619	44002138	A	G	0.223436	0.340692	0.0323766	10.5228	0.000432496	0.406343	0.000401832	0.119157	3.80507e-05	0.00192537	0.0946929	0.0161928	intronic	MAPT	0
20	grey matter	rs56072903	17	44013966	0.00342 [0.00226,0.00476]	43370481	44874453	1503972	5179	1.14	1	1	2514	rs80020809	44172391	C	T	0.223768	0.340783	0.0323853	10.5228	0.00043242	0.406775	0.000402354	0.119721	3.80624e-05	0.00192498	0.0945992	0.0162546	intronic	KANSL1	0
20	grey matter	rs56072903	17	44013966	0.00342 [0.00226,0.00476]	43370481	44874453	1503972	5179	1.14	1	1	2514	rs727425	44195495	G	A	0.22381	0.340825	0.0323893	10.5228	0.000432408	0.407207	0.00040231	0.119674	3.80565e-05	0.00192477	0.0945949	0.0162502	intronic	KANSL1	0
20	grey matter	rs56072903	17	44013966	0.00342 [0.00226,0.00476]	43370481	44874453	1503972	5179	1.14	1	1	2514	rs62061852	44195424	A	C	0.22381	0.340825	0.0323893	10.5228	0.000432408	0.40764	0.00040231	0.119674	3.80565e-05	0.00192477	0.0945949	0.0162502	intronic	KANSL1	0
20	grey matter	rs56072903	17	44013966	0.00342 [0.00226,0.00476]	43370481	44874453	1503972	5179	1.14	1	1	2514	rs112813897	44196799	G	A	0.223809	0.340827	0.0323895	10.5228	0.000432393	0.408072	0.000402298	0.11966	3.80553e-05	0.00192474	0.0945949	0.0162504	intronic	KANSL1	0
20	grey matter	rs56072903	17	44013966	0.00342 [0.00226,0.00476]	43370481	44874453	1503972	5179	1.14	1	1	2514	rs62055493	43952944	T	C	0.223449	0.340662	0.0323739	10.5227	0.000432276	0.408504	0.000401632	0.118941	3.80312e-05	0.00192486	0.0946916	0.0161916	ncRNA_intronic	MAPT-AS1	0
20	grey matter	rs56072903	17	44013966	0.00342 [0.00226,0.00476]	43370481	44874453	1503972	5179	1.14	1	1	2514	rs62062777	44022068	G	A	0.223458	0.340724	0.0323798	10.5227	0.000432264	0.408937	0.000401587	0.118892	3.80291e-05	0.00192483	0.0946971	0.0161822	intronic	MAPT	0
20	grey matter	rs56072903	17	44013966	0.00342 [0.00226,0.00476]	43370481	44874453	1503972	5179	1.14	1	1	2514	rs17576989	44183616	C	A	0.223817	0.340748	0.0323821	10.5227	0.000432236	0.409369	0.000402138	0.119487	3.80397e-05	0.00192433	0.0945937	0.0162495	intronic	KANSL1	0
20	grey matter	rs56072903	17	44013966	0.00342 [0.00226,0.00476]	43370481	44874453	1503972	5179	1.14	1	1	2514	rs77017444	44028796	T	C	0.223236	0.340878	0.0323946	10.5227	0.000432023	0.409801	0.000401736	0.119053	3.80406e-05	0.00192527	0.0946905	0.0162471	intronic	MAPT	0
20	grey matter	rs56072903	17	44013966	0.00342 [0.00226,0.00476]	43370481	44874453	1503972	5179	1.14	1	1	2514	rs62055495	43953043	A	C	0.223449	0.34066	0.0323739	10.5227	0.000431998	0.410233	0.000401383	0.11867	3.80069e-05	0.00192423	0.0946899	0.0161937	ncRNA_intronic	MAPT-AS1	0
20	grey matter	rs56072903	17	44013966	0.00342 [0.00226,0.00476]	43370481	44874453	1503972	5179	1.14	1	1	2514	rs111676341	44183403	A	G	0.223817	0.340747	0.0323822	10.5227	0.000431951	0.410665	0.000401881	0.11921	3.80147e-05	0.00192369	0.0945919	0.0162516	intronic	KANSL1	0
20	grey matter	rs56072903	17	44013966	0.00342 [0.00226,0.00476]	43370481	44874453	1503972	5179	1.14	1	1	2514	rs77092481	43949008	C	T	0.223454	0.340651	0.0323731	10.5227	0.000431918	0.411097	0.00045658	0.174653	4.13253e-05	0.00198157	0.0905104	0.0202901	ncRNA_intronic	MAPT-AS1	0
20	grey matter	rs56072903	17	44013966	0.00342 [0.00226,0.00476]	43370481	44874453	1503972	5179	1.14	1	1	2514	rs77924366	44182181	T	C	0.223817	0.340743	0.0323819	10.5226	0.000431834	0.411529	0.000401776	0.119096	3.80045e-05	0.00192343	0.0945912	0.0162525	intronic	KANSL1	0
20	grey matter	rs56072903	17	44013966	0.00342 [0.00226,0.00476]	43370481	44874453	1503972	5179	1.14	1	1	2514	rs1468240	44196447	T	A	0.223808	0.340823	0.0323896	10.5226	0.000431693	0.41196	0.000401666	0.118977	3.79939e-05	0.00192316	0.0945907	0.0162555	intronic	KANSL1	0
20	grey matter	rs56072903	17	44013966	0.00342 [0.00226,0.00476]	43370481	44874453	1503972	5179	1.14	1	1	2514	rs77426526	43962982	G	A	0.223463	0.340647	0.032373	10.5226	0.000431509	0.412392	0.000400982	0.118237	3.79652e-05	0.00192312	0.0946805	0.0162031	ncRNA_intronic	MAPT-AS1	0
20	grey matter	rs56072903	17	44013966	0.00342 [0.00226,0.00476]	43370481	44874453	1503972	5179	1.14	1	1	2514	rs62061818	44182917	C	G	0.223817	0.34074	0.0323819	10.5225	0.000431419	0.412823	0.000401401	0.118691	3.7968e-05	0.00192249	0.0945886	0.0162555	intronic	KANSL1	0
20	grey matter	rs56072903	17	44013966	0.00342 [0.00226,0.00476]	43370481	44874453	1503972	5179	1.14	1	1	2514	rs34416056	43951220	T	G	0.223455	0.340647	0.0323731	10.5225	0.000431363	0.413255	0.000400807	0.118047	3.79506e-05	0.00192278	0.0946855	0.0161974	ncRNA_intronic	MAPT-AS1	0
20	grey matter	rs56072903	17	44013966	0.00342 [0.00226,0.00476]	43370481	44874453	1503972	5179	1.14	1	1	2514	rs17661141	44196015	C	G	0.223809	0.340819	0.0323895	10.5225	0.000431284	0.413686	0.000401298	0.118579	3.7958e-05	0.00192224	0.094588	0.0162585	intronic	KANSL1	0
20	grey matter	rs56072903	17	44013966	0.00342 [0.00226,0.00476]	43370481	44874453	1503972	5179	1.14	1	1	2514	rs62055491	43951120	T	C	0.223455	0.340646	0.0323731	10.5225	0.000431225	0.414117	0.000400683	0.117912	3.79385e-05	0.00192247	0.0946846	0.0161984	ncRNA_intronic	MAPT-AS1	0
20	grey matter	rs56072903	17	44013966	0.00342 [0.00226,0.00476]	43370481	44874453	1503972	5179	1.14	1	1	2514	rs62055492	43951345	C	A	0.223463	0.340651	0.0323736	10.5225	0.000431189	0.414548	0.000400653	0.11788	3.79352e-05	0.00192237	0.0946833	0.0161985	ncRNA_intronic	MAPT-AS1	0
20	grey matter	rs56072903	17	44013966	0.00342 [0.00226,0.00476]	43370481	44874453	1503972	5179	1.14	1	1	2514	rs9907738	44151546	T	G	0.2261	0.33927	0.0322425	10.5224	0.00043098	0.414979	0.000403324	0.120767	3.7793e-05	0.0019118	0.0937039	0.0168904	intronic	KANSL1	0
20	grey matter	rs56072903	17	44013966	0.00342 [0.00226,0.00476]	43370481	44874453	1503972	5179	1.14	1	1	2514	rs62055490	43950533	A	G	0.223456	0.340643	0.032373	10.5224	0.000430955	0.41541	0.00040044	0.117649	3.79148e-05	0.00192186	0.0946828	0.0162004	ncRNA_intronic	MAPT-AS1	0
20	grey matter	rs56072903	17	44013966	0.00342 [0.00226,0.00476]	43370481	44874453	1503972	5179	1.14	1	1	2514	rs1029463	44150161	T	G	0.224378	0.341444	0.0324492	10.5224	0.000430843	0.415841	0.000404977	0.122544	3.79545e-05	0.00191731	0.0937203	0.0172443	intronic	KANSL1	0
20	grey matter	rs56072903	17	44013966	0.00342 [0.00226,0.00476]	43370481	44874453	1503972	5179	1.14	1	1	2514	rs56042957	43992244	G	A	0.222784	0.341428	0.0324477	10.5224	0.000430813	0.416272	0.000400826	0.118068	3.79623e-05	0.00192374	0.0947101	0.0163222	intronic	MAPT	0
20	grey matter	rs56072903	17	44013966	0.00342 [0.00226,0.00476]	43370481	44874453	1503972	5179	1.14	1	1	2514	rs17576870	44180442	A	G	0.223815	0.340733	0.0323818	10.5224	0.000430596	0.416703	0.000400662	0.11789	3.7896e-05	0.00192064	0.0945834	0.016262	intronic	KANSL1	0
20	grey matter	rs56072903	17	44013966	0.00342 [0.00226,0.00476]	43370481	44874453	1503972	5179	1.14	1	1	2514	rs62061811	44180173	T	G	0.223815	0.340733	0.0323818	10.5224	0.000430596	0.417133	0.000457056	0.175106	4.12967e-05	0.00197965	0.0903538	0.0203561	intronic	KANSL1	0
20	grey matter	rs56072903	17	44013966	0.00342 [0.00226,0.00476]	43370481	44874453	1503972	5179	1.14	1	1	2514	rs55686102	44202608	C	T	0.223674	0.340915	0.0323992	10.5223	0.000430445	0.417564	0.000400762	0.117998	3.79017e-05	0.00192086	0.0945743	0.0163089	intronic	KANSL1	0
20	grey matter	rs56072903	17	44013966	0.00342 [0.00226,0.00476]	43370481	44874453	1503972	5179	1.14	1	1	2514	rs56289364	43947928	A	G	0.223455	0.340638	0.0323729	10.5223	0.000430409	0.417994	0.000455105	0.173247	4.11849e-05	0.00197811	0.0904953	0.0203028	ncRNA_intronic	MAPT-AS1	0
20	grey matter	rs56072903	17	44013966	0.00342 [0.00226,0.00476]	43370481	44874453	1503972	5179	1.14	1	1	2514	rs62055488	43950394	C	T	0.223456	0.340639	0.032373	10.5223	0.000430402	0.418424	0.000399942	0.117108	3.78662e-05	0.00192061	0.0946793	0.0162044	ncRNA_intronic	MAPT-AS1	0
20	grey matter	rs56072903	17	44013966	0.00342 [0.00226,0.00476]	43370481	44874453	1503972	5179	1.14	1	1	2514	rs4581739	44204739	T	C	0.223663	0.340936	0.0324014	10.5223	0.000430149	0.418855	0.000400498	0.117711	3.78765e-05	0.00192022	0.0945735	0.0163121	intronic	KANSL1	0
20	grey matter	rs56072903	17	44013966	0.00342 [0.00226,0.00476]	43370481	44874453	1503972	5179	1.14	1	1	2514	rs113638513	44204749	A	G	0.223663	0.340935	0.0324014	10.5222	0.000430011	0.419285	0.000400373	0.117576	3.78643e-05	0.00191991	0.0945726	0.0163131	intronic	KANSL1	0
20	grey matter	rs56072903	17	44013966	0.00342 [0.00226,0.00476]	43370481	44874453	1503972	5179	1.14	1	1	2514	rs12150230	44015464	A	G	0.222268	0.341743	0.0324782	10.5222	0.000429996	0.419715	0.000398741	0.115802	3.78612e-05	0.00192272	0.0949518	0.0160953	intronic	MAPT	0
20	grey matter	rs56072903	17	44013966	0.00342 [0.00226,0.00476]	43370481	44874453	1503972	5179	1.14	1	1	2514	rs17660595	44180954	A	G	0.223814	0.340727	0.0323819	10.5221	0.000429622	0.420144	0.000399784	0.116936	3.78106e-05	0.00191844	0.0945775	0.016269	intronic	KANSL1	0
20	grey matter	rs56072903	17	44013966	0.00342 [0.00226,0.00476]	43370481	44874453	1503972	5179	1.14	1	1	2514	rs62061812	44180997	C	T	0.223814	0.340727	0.0323819	10.5221	0.000429622	0.420574	0.000399784	0.116936	3.78106e-05	0.00191844	0.0945775	0.016269	intronic	KANSL1	0
20	grey matter	rs56072903	17	44013966	0.00342 [0.00226,0.00476]	43370481	44874453	1503972	5179	1.14	1	1	2514	rs62062800	44027753	A	G	0.223404	0.340747	0.0323841	10.522	0.000429188	0.421003	0.000398852	0.115923	3.7765e-05	0.0019181	0.0946841	0.0162094	intronic	MAPT	0
20	grey matter	rs56072903	17	44013966	0.00342 [0.00226,0.00476]	43370481	44874453	1503972	5179	1.14	1	1	2514	rs62061729	44017283	A	G	0.223463	0.340639	0.032374	10.522	0.00042895	0.421432	0.00045375	0.171952	4.10532e-05	0.00197483	0.0904753	0.0203183	intronic	MAPT	0
20	grey matter	rs56072903	17	44013966	0.00342 [0.00226,0.00476]	43370481	44874453	1503972	5179	1.14	1	1	2514	rs17660488	44178337	T	C	0.223816	0.340715	0.0323814	10.5219	0.000428694	0.421861	0.000398947	0.116026	3.77289e-05	0.00191633	0.0945713	0.0162757	intronic	KANSL1	0
20	grey matter	rs56072903	17	44013966	0.00342 [0.00226,0.00476]	43370481	44874453	1503972	5179	1.14	1	1	2514	rs17660464	44177993	C	A	0.223816	0.340715	0.0323814	10.5219	0.000428694	0.422289	0.000398947	0.116026	3.77289e-05	0.00191633	0.0945713	0.0162757	intronic	KANSL1	0
20	grey matter	rs56072903	17	44013966	0.00342 [0.00226,0.00476]	43370481	44874453	1503972	5179	1.14	1	1	2514	rs56240678	44176170	C	G	0.223816	0.340713	0.0323814	10.5219	0.000428419	0.422718	0.000398699	0.115756	3.77048e-05	0.00191571	0.0945695	0.0162779	intronic	KANSL1	0
20	grey matter	rs56072903	17	44013966	0.00342 [0.00226,0.00476]	43370481	44874453	1503972	5179	1.14	1	1	2514	rs77604208	44177669	C	T	0.223817	0.340713	0.0323814	10.5219	0.000428419	0.423146	0.000398699	0.115756	3.77048e-05	0.00191571	0.0945695	0.0162777	intronic	KANSL1	0
20	grey matter	rs56072903	17	44013966	0.00342 [0.00226,0.00476]	43370481	44874453	1503972	5179	1.14	1	1	2514	rs17576779	44178272	C	T	0.223816	0.340712	0.0323814	10.5218	0.000428281	0.423574	0.000398575	0.115621	3.76927e-05	0.0019154	0.0945687	0.0162788	intronic	KANSL1	0
20	grey matter	rs56072903	17	44013966	0.00342 [0.00226,0.00476]	43370481	44874453	1503972	5179	1.14	1	1	2514	rs62061808	44177337	C	T	0.223816	0.340712	0.0323814	10.5218	0.000428281	0.424003	0.000454778	0.172934	4.10805e-05	0.00197432	0.090331	0.0203753	intronic	KANSL1	0
20	grey matter	rs56072903	17	44013966	0.00342 [0.00226,0.00476]	43370481	44874453	1503972	5179	1.14	1	1	2514	rs739643	43946707	T	C	0.223466	0.340622	0.0323732	10.5217	0.00042777	0.424431	0.000397571	0.114525	3.76344e-05	0.00191461	0.094661	0.0162237	ncRNA_intronic	MAPT-AS1	0
20	grey matter	rs56072903	17	44013966	0.00342 [0.00226,0.00476]	43370481	44874453	1503972	5179	1.14	1	1	2514	rs55810795	43992283	A	G	0.222786	0.341402	0.0324474	10.5217	0.000427672	0.424858	0.000397994	0.114988	3.76861e-05	0.00191661	0.09469	0.0163451	intronic	MAPT	0
20	grey matter	rs56072903	17	44013966	0.00342 [0.00226,0.00476]	43370481	44874453	1503972	5179	1.14	1	1	2514	rs62061791	44171024	T	C	0.223823	0.340678	0.0323786	10.5217	0.000427658	0.425286	0.000398025	0.115021	3.7638e-05	0.00191397	0.094562	0.0162856	intronic	KANSL1	0
20	grey matter	rs56072903	17	44013966	0.00342 [0.00226,0.00476]	43370481	44874453	1503972	5179	1.14	1	1	2514	rs112596352	44170238	G	A	0.223823	0.340676	0.0323785	10.5217	0.000427527	0.425713	0.000397907	0.114892	3.76266e-05	0.00191367	0.0945612	0.0162865	intronic	KANSL1	0
20	grey matter	rs56072903	17	44013966	0.00342 [0.00226,0.00476]	43370481	44874453	1503972	5179	1.14	1	1	2514	rs56227067	43939609	A	T	0.223292	0.340798	0.0323901	10.5217	0.00042752	0.426141	0.000397561	0.114514	3.76326e-05	0.0019147	0.0946588	0.0162687	ncRNA_intronic	MAPT-AS1	0
20	grey matter	rs56072903	17	44013966	0.00342 [0.00226,0.00476]	43370481	44874453	1503972	5179	1.14	1	1	2514	rs62062776	44022043	A	C	0.223443	0.340714	0.0323824	10.5216	0.000427111	0.426568	0.000396959	0.113856	3.75784e-05	0.00191322	0.0946655	0.0162225	intronic	MAPT	0
20	grey matter	rs56072903	17	44013966	0.00342 [0.00226,0.00476]	43370481	44874453	1503972	5179	1.14	1	1	2514	rs78238042	43948159	G	A	0.223457	0.340609	0.0323728	10.5215	0.000426564	0.426995	0.000396486	0.113338	3.75293e-05	0.00191191	0.0946549	0.0162327	ncRNA_intronic	MAPT-AS1	0
20	grey matter	rs56072903	17	44013966	0.00342 [0.00226,0.00476]	43370481	44874453	1503972	5179	1.14	1	1	2514	rs62061790	44170414	G	A	0.223823	0.34067	0.0323786	10.5215	0.000426561	0.427421	0.000397034	0.113938	3.75416e-05	0.00191148	0.0945551	0.0162936	intronic	KANSL1	0
20	grey matter	rs56072903	17	44013966	0.00342 [0.00226,0.00476]	43370481	44874453	1503972	5179	1.14	1	1	2514	rs62055483	43948040	C	T	0.223457	0.340605	0.0323728	10.5213	0.000426017	0.427847	0.000395993	0.112797	3.74813e-05	0.00191067	0.0946514	0.0162367	ncRNA_intronic	MAPT-AS1	0
20	grey matter	rs56072903	17	44013966	0.00342 [0.00226,0.00476]	43370481	44874453	1503972	5179	1.14	1	1	2514	rs10445334	43934826	T	G	0.223508	0.340624	0.0323747	10.5213	0.000425881	0.428273	0.000396022	0.112829	3.74754e-05	0.00191038	0.0946295	0.0162569	ncRNA_intronic	MAPT-AS1	0
20	grey matter	rs56072903	17	44013966	0.00342 [0.00226,0.00476]	43370481	44874453	1503972	5179	1.14	1	1	2514	rs10445369	43934776	A	G	0.223468	0.340626	0.032375	10.5213	0.000425723	0.428699	0.000450821	0.169138	4.07653e-05	0.00196759	0.0904244	0.0203617	ncRNA_intronic	MAPT-AS1	0
20	grey matter	rs56072903	17	44013966	0.00342 [0.00226,0.00476]	43370481	44874453	1503972	5179	1.14	1	1	2514	rs62061809	44178839	T	C	0.223816	0.340696	0.0323817	10.5213	0.000425656	0.429124	0.000396206	0.11303	3.7462e-05	0.00190944	0.0945519	0.0162982	intronic	KANSL1	0
20	grey matter	rs56072903	17	44013966	0.00342 [0.00226,0.00476]	43370481	44874453	1503972	5179	1.14	1	1	2514	rs74903707	44028707	G	A	0.223411	0.340723	0.0323844	10.5212	0.000425464	0.42955	0.000395509	0.112265	3.74383e-05	0.00190964	0.0946585	0.0162382	intronic	MAPT	0
20	grey matter	rs56072903	17	44013966	0.00342 [0.00226,0.00476]	43370481	44874453	1503972	5179	1.14	1	1	2514	rs56398500	43947488	A	G	0.223457	0.340599	0.0323727	10.5212	0.00042534	0.429975	0.000395384	0.112129	3.7422e-05	0.00190913	0.0946471	0.0162418	ncRNA_intronic	MAPT-AS1	0
20	grey matter	rs56072903	17	44013966	0.00342 [0.00226,0.00476]	43370481	44874453	1503972	5179	1.14	1	1	2514	17:44224940_A_T	44224940	A	T	0.200063	0.366649	0.0348488	10.5211	0.000425151	0.4304	0.000458684	0.17665	4.19038e-05	0.00202541	0.0913566	0.0245243	intronic	KANSL1	0
20	grey matter	rs56072903	17	44013966	0.00342 [0.00226,0.00476]	43370481	44874453	1503972	5179	1.14	1	1	2514	rs17564153	43995098	G	A	0.223359	0.34065	0.0323778	10.5211	0.000424978	0.430825	0.000395324	0.112062	3.74075e-05	0.00190874	0.0946251	0.0162964	intronic	MAPT	0
20	grey matter	rs56072903	17	44013966	0.00342 [0.00226,0.00476]	43370481	44874453	1503972	5179	1.14	1	1	2514	rs112893440	44179969	G	A	0.223819	0.340695	0.0323821	10.5211	0.000424945	0.43125	0.000395573	0.112336	3.74e-05	0.00190783	0.0945466	0.016304	intronic	KANSL1	0
20	grey matter	rs56072903	17	44013966	0.00342 [0.00226,0.00476]	43370481	44874453	1503972	5179	1.14	1	1	2514	rs56108300	44077851	T	A	0.220595	0.343635	0.0326616	10.5211	0.000424858	0.431675	0.000399319	0.116431	3.77163e-05	0.00191798	0.0944516	0.017169	intronic	MAPT	0
20	grey matter	rs56072903	17	44013966	0.00342 [0.00226,0.00476]	43370481	44874453	1503972	5179	1.14	1	1	2514	rs739642	43946838	C	A	0.223456	0.340596	0.032373	10.521	0.0004245	0.4321	0.000394627	0.111296	3.73483e-05	0.00190722	0.094642	0.0162478	ncRNA_intronic	MAPT-AS1	0
20	grey matter	rs56072903	17	44013966	0.00342 [0.00226,0.00476]	43370481	44874453	1503972	5179	1.14	1	1	2514	rs62062801	44028011	T	G	0.223403	0.340718	0.0323846	10.521	0.000424495	0.432524	0.000394627	0.111295	3.73531e-05	0.00190745	0.0946542	0.0162445	intronic	MAPT	0
20	grey matter	rs56072903	17	44013966	0.00342 [0.00226,0.00476]	43370481	44874453	1503972	5179	1.14	1	1	2514	rs17651549	44061278	C	T	0.223295	0.340672	0.0323807	10.5208	0.000423818	0.432948	0.000393961	0.110562	3.7295e-05	0.0019061	0.0946666	0.0162504	exonic	MAPT	0
20	grey matter	rs56072903	17	44013966	0.00342 [0.00226,0.00476]	43370481	44874453	1503972	5179	1.14	1	1	2514	rs8077487	44115440	T	C	0.22616	0.339239	0.0322447	10.5208	0.000423522	0.433371	0.000396641	0.113507	3.71406e-05	0.00189483	0.0936378	0.0169541	intronic	KANSL1	0
20	grey matter	rs56072903	17	44013966	0.00342 [0.00226,0.00476]	43370481	44874453	1503972	5179	1.14	1	1	2514	rs17576631	44170018	G	C	0.223827	0.340649	0.0323788	10.5207	0.000423409	0.433795	0.000394194	0.110819	3.72648e-05	0.0019043	0.0945342	0.016317	intronic	KANSL1	0
20	grey matter	rs56072903	17	44013966	0.00342 [0.00226,0.00476]	43370481	44874453	1503972	5179	1.14	1	1	2514	rs17576842	44179992	A	G	0.223821	0.340676	0.0323821	10.5205	0.000422361	0.434217	0.00039324	0.109766	3.71729e-05	0.00190193	0.0945297	0.0163231	intronic	KANSL1	0
20	grey matter	rs56072903	17	44013966	0.00342 [0.00226,0.00476]	43370481	44874453	1503972	5179	1.14	1	1	2514	rs55711941	44040823	C	T	0.223288	0.340696	0.0323842	10.5204	0.000422078	0.434639	0.000392486	0.108932	3.715e-05	0.00190234	0.0946533	0.0162701	intronic	MAPT	0
20	grey matter	rs56072903	17	44013966	0.00342 [0.00226,0.00476]	43370481	44874453	1503972	5179	1.14	1	1	2514	rs8070942	44208674	G	T	0.226549	0.339376	0.0322588	10.5204	0.000421977	0.435061	0.000463029	0.180747	4.09786e-05	0.00195872	0.0885012	0.0213784	intronic	KANSL1	0
20	grey matter	rs56072903	17	44013966	0.00342 [0.00226,0.00476]	43370481	44874453	1503972	5179	1.14	1	1	2514	rs111555239	44006453	C	CT	0.223498	0.340633	0.0323784	10.5204	0.000421809	0.435483	0.000392273	0.108697	3.71123e-05	0.00190098	0.0946083	0.0162811	intronic	MAPT	0
20	grey matter	rs56072903	17	44013966	0.00342 [0.00226,0.00476]	43370481	44874453	1503972	5179	1.14	1	1	2514	rs112102887	44179749	G	A	0.223821	0.340669	0.0323821	10.5203	0.000421413	0.435905	0.000392386	0.108821	3.70897e-05	0.00189977	0.0945236	0.0163302	intronic	KANSL1	0
20	grey matter	rs56072903	17	44013966	0.00342 [0.00226,0.00476]	43370481	44874453	1503972	5179	1.14	1	1	2514	17:44238130_AT_A	44238130	AT	A	0.225586	0.340731	0.032388	10.5203	0.000421404	0.436326	0.000393103	0.109615	3.69579e-05	0.00189249	0.0940158	0.0165956	intronic	KANSL1	0
20	grey matter	rs56072903	17	44013966	0.00342 [0.00226,0.00476]	43370481	44874453	1503972	5179	1.14	1	1	2514	rs62055475	43945106	T	C	0.223455	0.340565	0.0323727	10.5201	0.000420723	0.436747	0.000391228	0.107538	3.70169e-05	0.00189861	0.0946171	0.0162772	ncRNA_intronic	MAPT-AS1	0
20	grey matter	rs56072903	17	44013966	0.00342 [0.00226,0.00476]	43370481	44874453	1503972	5179	1.14	1	1	2514	rs62060768	44134984	G	A	0.223319	0.340664	0.0323822	10.5201	0.000420596	0.437167	0.000442938	0.161473	4.0146e-05	0.00195395	0.0906357	0.0202071	intronic	KANSL1	0
20	grey matter	rs56072903	17	44013966	0.00342 [0.00226,0.00476]	43370481	44874453	1503972	5179	1.14	1	1	2514	rs17652449	44088937	G	C	0.22328	0.340653	0.0323815	10.52	0.000420105	0.437587	0.00044242	0.160964	4.00997e-05	0.00195286	0.0906373	0.0202119	intronic	MAPT	0
20	grey matter	rs56072903	17	44013966	0.00342 [0.00226,0.00476]	43370481	44874453	1503972	5179	1.14	1	1	2514	rs62055478	43945938	C	T	0.223455	0.340565	0.0323732	10.52	0.000420013	0.438007	0.000390584	0.106821	3.69544e-05	0.00189698	0.0946133	0.0162814	ncRNA_intronic	MAPT-AS1	0
20	grey matter	rs56072903	17	44013966	0.00342 [0.00226,0.00476]	43370481	44874453	1503972	5179	1.14	1	1	2514	rs2316771	43945931	T	C	0.223455	0.340565	0.0323732	10.52	0.000420013	0.438427	0.000390584	0.106821	3.69544e-05	0.00189698	0.0946133	0.0162814	ncRNA_intronic	MAPT-AS1	0
20	grey matter	rs56072903	17	44013966	0.00342 [0.00226,0.00476]	43370481	44874453	1503972	5179	1.14	1	1	2514	17:44133818_TA_T	44133818	TA	T	0.22352	0.340744	0.0323903	10.5199	0.000419893	0.438847	0.000390401	0.106618	3.69358e-05	0.00189644	0.0946098	0.0162701	intronic	KANSL1	0
20	grey matter	rs56072903	17	44013966	0.00342 [0.00226,0.00476]	43370481	44874453	1503972	5179	1.14	1	1	2514	rs78637438	43945855	G	A	0.223455	0.340564	0.0323732	10.5199	0.000419878	0.439267	0.000390462	0.106686	3.69426e-05	0.00189668	0.0946124	0.0162825	ncRNA_intronic	MAPT-AS1	0
20	grey matter	rs56072903	17	44013966	0.00342 [0.00226,0.00476]	43370481	44874453	1503972	5179	1.14	1	1	2514	rs62055477	43945687	C	A	0.223455	0.340559	0.0323731	10.5198	0.000419346	0.439686	0.000389983	0.106153	3.68959e-05	0.00189546	0.0946089	0.0162865	ncRNA_intronic	MAPT-AS1	0
20	grey matter	rs56072903	17	44013966	0.00342 [0.00226,0.00476]	43370481	44874453	1503972	5179	1.14	1	1	2514	rs111321973	43953170	C	T	0.223452	0.340567	0.032374	10.5198	0.000419149	0.440106	0.000389812	0.105962	3.6879e-05	0.00189502	0.094607	0.0162896	ncRNA_intronic	MAPT-AS1	0
20	grey matter	rs56072903	17	44013966	0.00342 [0.00226,0.00476]	43370481	44874453	1503972	5179	1.14	1	1	2514	rs79889833	43937633	A	G	0.223527	0.340488	0.0323666	10.5197	0.000418993	0.440525	0.000389782	0.105928	3.68677e-05	0.00189457	0.0945854	0.0163033	ncRNA_intronic	MAPT-AS1	0
20	grey matter	rs56072903	17	44013966	0.00342 [0.00226,0.00476]	43370481	44874453	1503972	5179	1.14	1	1	2514	rs77625338	43937671	C	T	0.223527	0.340488	0.0323666	10.5197	0.000418993	0.440944	0.000389782	0.105928	3.68677e-05	0.00189457	0.0945854	0.0163033	ncRNA_intronic	MAPT-AS1	0
20	grey matter	rs56072903	17	44013966	0.00342 [0.00226,0.00476]	43370481	44874453	1503972	5179	1.14	1	1	2514	rs77489223	43937736	C	T	0.223527	0.340489	0.0323667	10.5197	0.000418986	0.441363	0.000389774	0.105919	3.68669e-05	0.00189455	0.0945854	0.0163032	ncRNA_intronic	MAPT-AS1	0
20	grey matter	rs56072903	17	44013966	0.00342 [0.00226,0.00476]	43370481	44874453	1503972	5179	1.14	1	1	2514	rs12150516	43944519	C	T	0.223455	0.34055	0.0323726	10.5197	0.000418843	0.441781	0.000389536	0.105654	3.6852e-05	0.00189431	0.0946048	0.0162915	ncRNA_intronic	MAPT-AS1	0
20	grey matter	rs56072903	17	44013966	0.00342 [0.00226,0.00476]	43370481	44874453	1503972	5179	1.14	1	1	2514	rs76627340	43937460	G	A	0.223527	0.340486	0.0323666	10.5197	0.000418724	0.4422	0.00038954	0.105659	3.68441e-05	0.00189395	0.0945836	0.0163053	ncRNA_intronic	MAPT-AS1	0
20	grey matter	rs56072903	17	44013966	0.00342 [0.00226,0.00476]	43370481	44874453	1503972	5179	1.14	1	1	2514	rs113093579	43934116	T	G	0.223322	0.340775	0.0323943	10.5196	0.000418403	0.442619	0.000388846	0.104884	3.68093e-05	0.00189359	0.094663	0.0162399	ncRNA_intronic	MAPT-AS1	0
20	grey matter	rs56072903	17	44013966	0.00342 [0.00226,0.00476]	43370481	44874453	1503972	5179	1.14	1	1	2514	rs2106784	43949892	C	T	0.223456	0.340554	0.0323733	10.5196	0.000418391	0.443037	0.000440901	0.15947	3.99322e-05	0.00194828	0.0905697	0.0202459	ncRNA_intronic	MAPT-AS1	0
20	grey matter	rs56072903	17	44013966	0.00342 [0.00226,0.00476]	43370481	44874453	1503972	5179	1.14	1	1	2514	rs62055476	43945495	A	G	0.223457	0.340543	0.0323725	10.5195	0.000418044	0.443455	0.000388814	0.104848	3.67817e-05	0.00189247	0.0945997	0.016297	ncRNA_intronic	MAPT-AS1	0
20	grey matter	rs56072903	17	44013966	0.00342 [0.00226,0.00476]	43370481	44874453	1503972	5179	1.14	1	1	2514	rs112887308	44128754	G	GA	0.22328	0.340649	0.0323827	10.5195	0.00041787	0.443873	0.0003886	0.104609	3.67764e-05	0.00189266	0.0946383	0.0162859	intronic	KANSL1	0
20	grey matter	rs56072903	17	44013966	0.00342 [0.00226,0.00476]	43370481	44874453	1503972	5179	1.14	1	1	2514	rs62060800	44145592	A	G	0.223173	0.340691	0.0323868	10.5194	0.000417718	0.444291	0.000388634	0.104647	3.67755e-05	0.00189267	0.0946275	0.016326	intronic	KANSL1	0
20	grey matter	rs56072903	17	44013966	0.00342 [0.00226,0.00476]	43370481	44874453	1503972	5179	1.14	1	1	2514	rs75975083	44146357	T	C	0.223174	0.340689	0.0323868	10.5194	0.00041745	0.444708	0.000388391	0.104376	3.67518e-05	0.00189205	0.0946256	0.016328	intronic	KANSL1	0
20	grey matter	rs56072903	17	44013966	0.00342 [0.00226,0.00476]	43370481	44874453	1503972	5179	1.14	1	1	2514	rs62060801	44145860	A	G	0.223173	0.340688	0.0323868	10.5193	0.000417316	0.445125	0.000388272	0.104242	3.67402e-05	0.00189175	0.0946249	0.016329	intronic	KANSL1	0
20	grey matter	rs56072903	17	44013966	0.00342 [0.00226,0.00476]	43370481	44874453	1503972	5179	1.14	1	1	2514	rs62055547	43964755	C	T	0.223465	0.340534	0.0323722	10.5193	0.000417261	0.445543	0.00038808	0.104027	3.67084e-05	0.00189052	0.0945899	0.016306	ncRNA_intronic	MAPT-AS1	0
20	grey matter	rs56072903	17	44013966	0.00342 [0.00226,0.00476]	43370481	44874453	1503972	5179	1.14	1	1	2514	rs62060802	44146336	A	C	0.223173	0.340686	0.0323868	10.5193	0.000417049	0.44596	0.00038803	0.103972	3.67166e-05	0.00189113	0.0946232	0.0163311	intronic	KANSL1	0
20	grey matter	rs56072903	17	44013966	0.00342 [0.00226,0.00476]	43370481	44874453	1503972	5179	1.14	1	1	2514	rs77950913	44146451	T	C	0.223173	0.340686	0.0323868	10.5193	0.000417049	0.446377	0.00038803	0.103972	3.67166e-05	0.00189113	0.0946232	0.0163311	intronic	KANSL1	0
20	grey matter	rs56072903	17	44013966	0.00342 [0.00226,0.00476]	43370481	44874453	1503972	5179	1.14	1	1	2514	rs79782347	44146567	T	C	0.223173	0.340686	0.0323868	10.5193	0.000417049	0.446794	0.00038803	0.103972	3.67166e-05	0.00189113	0.0946232	0.0163311	intronic	KANSL1	0
20	grey matter	rs56072903	17	44013966	0.00342 [0.00226,0.00476]	43370481	44874453	1503972	5179	1.14	1	1	2514	rs75686108	44022376	C	T	0.223372	0.340713	0.0323894	10.5193	0.000417002	0.447211	0.000387898	0.103823	3.66973e-05	0.00189039	0.0946056	0.0163081	intronic	MAPT	0
20	grey matter	rs56072903	17	44013966	0.00342 [0.00226,0.00476]	43370481	44874453	1503972	5179	1.14	1	1	2514	rs113909426	44196822	G	A	0.223768	0.340785	0.0323964	10.5192	0.000416783	0.447628	0.000443651	0.162172	4.00213e-05	0.00194804	0.0902089	0.0204849	intronic	KANSL1	0
20	grey matter	rs56072903	17	44013966	0.00342 [0.00226,0.00476]	43370481	44874453	1503972	5179	1.14	1	1	2514	rs111372048	44136577	A	C	0.223178	0.340691	0.0323875	10.5192	0.000416733	0.448044	0.000387756	0.103664	3.66894e-05	0.00189041	0.0946197	0.0163344	intronic	KANSL1	0
20	grey matter	rs56072903	17	44013966	0.00342 [0.00226,0.00476]	43370481	44874453	1503972	5179	1.14	1	1	2514	rs12150223	43944204	T	C	0.223453	0.340537	0.032373	10.5192	0.000416536	0.448461	0.000387457	0.10333	3.66496e-05	0.00188902	0.09459	0.0163092	ncRNA_intronic	MAPT-AS1	0
20	grey matter	rs56072903	17	44013966	0.00342 [0.00226,0.00476]	43370481	44874453	1503972	5179	1.14	1	1	2514	rs201722973	44161747	C	CCAACAA	0.223232	0.340728	0.0323912	10.5192	0.000416476	0.448877	0.000387199	0.10304	3.66484e-05	0.00188945	0.09465	0.016277	intronic	KANSL1	0
20	grey matter	rs56072903	17	44013966	0.00342 [0.00226,0.00476]	43370481	44874453	1503972	5179	1.14	1	1	2514	rs78104015	44052733	A	G	0.223413	0.340594	0.0323786	10.5191	0.000416281	0.449294	0.000387298	0.103151	3.66361e-05	0.00188873	0.0945942	0.0163148	intronic	MAPT	0
20	grey matter	rs56072903	17	44013966	0.00342 [0.00226,0.00476]	43370481	44874453	1503972	5179	1.14	1	1	2514	rs62062782	44023087	G	A	0.223419	0.340623	0.0323814	10.5191	0.00041622	0.44971	0.000387121	0.102953	3.66232e-05	0.00188844	0.094604	0.016298	intronic	MAPT	0
20	grey matter	rs56072903	17	44013966	0.00342 [0.00226,0.00476]	43370481	44874453	1503972	5179	1.14	1	1	2514	rs62061847	44191682	G	A	0.223824	0.34069	0.0323878	10.5191	0.000416177	0.450126	0.000387668	0.103566	3.66303e-05	0.00188778	0.0944888	0.0163701	intronic	KANSL1	0
20	grey matter	rs56072903	17	44013966	0.00342 [0.00226,0.00476]	43370481	44874453	1503972	5179	1.14	1	1	2514	rs55781174	43944158	C	T	0.223458	0.340528	0.0323724	10.5191	0.000416176	0.450542	0.000387132	0.102965	3.66178e-05	0.00188818	0.0945872	0.0163114	ncRNA_intronic	MAPT-AS1	0
20	grey matter	rs56072903	17	44013966	0.00342 [0.00226,0.00476]	43370481	44874453	1503972	5179	1.14	1	1	2514	rs75229280	44196653	G	A	0.223782	0.340777	0.0323965	10.5189	0.000415575	0.450958	0.000387169	0.103007	3.6582e-05	0.00188655	0.0944858	0.0163835	intronic	KANSL1	0
20	grey matter	rs56072903	17	44013966	0.00342 [0.00226,0.00476]	43370481	44874453	1503972	5179	1.14	1	1	2514	rs56036719	43943974	C	T	0.223458	0.340521	0.0323724	10.5189	0.000415242	0.451373	0.000386291	0.10202	3.65358e-05	0.00188603	0.094581	0.0163186	ncRNA_intronic	MAPT-AS1	0
20	grey matter	rs56072903	17	44013966	0.00342 [0.00226,0.00476]	43370481	44874453	1503972	5179	1.14	1	1	2514	rs17659731	44144634	G	A	0.223172	0.340674	0.0323872	10.5188	0.000414886	0.451788	0.000386083	0.101785	3.65269e-05	0.00188616	0.094609	0.0163478	intronic	KANSL1	0
20	grey matter	rs56072903	17	44013966	0.00342 [0.00226,0.00476]	43370481	44874453	1503972	5179	1.14	1	1	2514	rs142222997	44057770	G	GGAGGCAGGAGAATTGTTACT	0.223041	0.340891	0.0324079	10.5188	0.000414787	0.452203	0.000386069	0.10177	3.65285e-05	0.00188635	0.0946165	0.0163683	intronic	MAPT	0
20	grey matter	rs56072903	17	44013966	0.00342 [0.00226,0.00476]	43370481	44874453	1503972	5179	1.14	1	1	2514	rs75641221	44145373	T	C	0.223171	0.340673	0.0323872	10.5188	0.000414752	0.452617	0.000385963	0.10165	3.65152e-05	0.00188586	0.0946082	0.0163489	intronic	KANSL1	0
20	grey matter	rs56072903	17	44013966	0.00342 [0.00226,0.00476]	43370481	44874453	1503972	5179	1.14	1	1	2514	rs55909047	44209957	A	G	0.223766	0.340785	0.0323979	10.5187	0.000414679	0.453032	0.000386311	0.102042	3.65016e-05	0.00188449	0.0944876	0.0163829	intronic	KANSL1	0
20	grey matter	rs56072903	17	44013966	0.00342 [0.00226,0.00476]	43370481	44874453	1503972	5179	1.14	1	1	2514	rs17653906	44133142	G	A	0.223336	0.340634	0.0323836	10.5187	0.000414602	0.453447	0.000385675	0.101327	3.6487e-05	0.00188499	0.0946054	0.0163136	intronic	KANSL1	0
20	grey matter	rs56072903	17	44013966	0.00342 [0.00226,0.00476]	43370481	44874453	1503972	5179	1.14	1	1	2514	rs17575850	44144387	C	A	0.223171	0.340671	0.0323872	10.5187	0.000414486	0.453861	0.000437533	0.156138	3.96175e-05	0.00194064	0.0905474	0.0203045	intronic	KANSL1	0
20	grey matter	rs56072903	17	44013966	0.00342 [0.00226,0.00476]	43370481	44874453	1503972	5179	1.14	1	1	2514	rs17575822	44144345	A	G	0.223171	0.340671	0.0323872	10.5187	0.000414486	0.454276	0.000385723	0.10138	3.64919e-05	0.00188525	0.0946065	0.0163509	intronic	KANSL1	0
20	grey matter	rs56072903	17	44013966	0.00342 [0.00226,0.00476]	43370481	44874453	1503972	5179	1.14	1	1	2514	rs62055466	43942656	G	A	0.223458	0.340513	0.0323722	10.5187	0.000414457	0.45469	0.000385585	0.101225	3.6467e-05	0.00188423	0.0945757	0.0163248	ncRNA_intronic	MAPT-AS1	0
20	grey matter	rs56072903	17	44013966	0.00342 [0.00226,0.00476]	43370481	44874453	1503972	5179	1.14	1	1	2514	rs62055467	43942820	T	C	0.223458	0.340512	0.0323722	10.5187	0.000414324	0.455104	0.000385465	0.10109	3.64553e-05	0.00188392	0.0945748	0.0163258	ncRNA_intronic	MAPT-AS1	0
20	grey matter	rs56072903	17	44013966	0.00342 [0.00226,0.00476]	43370481	44874453	1503972	5179	1.14	1	1	2514	rs62063304	44049900	A	G	0.223272	0.340636	0.032384	10.5187	0.000414308	0.455519	0.000385369	0.100981	3.64628e-05	0.00188447	0.0946179	0.0163105	intronic	MAPT	0
20	grey matter	rs56072903	17	44013966	0.00342 [0.00226,0.00476]	43370481	44874453	1503972	5179	1.14	1	1	2514	rs17659743	44146165	C	G	0.223171	0.340668	0.0323871	10.5186	0.000414227	0.455933	0.000385489	0.101117	3.64691e-05	0.00188465	0.0946048	0.0163529	intronic	KANSL1	0
20	grey matter	rs56072903	17	44013966	0.00342 [0.00226,0.00476]	43370481	44874453	1503972	5179	1.14	1	1	2514	rs10445335	43934896	T	A	0.223509	0.340536	0.0323746	10.5186	0.000414159	0.456347	0.000385448	0.101071	3.64445e-05	0.00188349	0.0945511	0.0163476	ncRNA_intronic	MAPT-AS1	0
20	grey matter	rs56072903	17	44013966	0.00342 [0.00226,0.00476]	43370481	44874453	1503972	5179	1.14	1	1	2514	rs1078830	43946112	T	C	0.223475	0.340523	0.0323737	10.5185	0.000413689	0.456761	0.000384896	0.100449	3.63991e-05	0.00188242	0.0945685	0.0163299	ncRNA_intronic	MAPT-AS1	0
20	grey matter	rs56072903	17	44013966	0.00342 [0.00226,0.00476]	43370481	44874453	1503972	5179	1.14	1	1	2514	rs75412750	44172773	C	T	0.223805	0.340605	0.0323815	10.5185	0.000413683	0.457175	0.000385432	0.101053	3.64127e-05	0.00188209	0.0944725	0.0163932	intronic	KANSL1	0
20	grey matter	rs56072903	17	44013966	0.00342 [0.00226,0.00476]	43370481	44874453	1503972	5179	1.14	1	1	2514	17:44212525_GA_G	44212525	GA	G	0.212395	0.351824	0.0334482	10.5185	0.000413543	0.457588	0.000399694	0.116839	3.75865e-05	0.00192317	0.0940381	0.0203445	intronic	KANSL1	0
20	grey matter	rs56072903	17	44013966	0.00342 [0.00226,0.00476]	43370481	44874453	1503972	5179	1.14	1	1	2514	rs79348289	44172698	T	C	0.223805	0.340601	0.0323814	10.5184	0.000413292	0.458001	0.00038508	0.100656	3.63784e-05	0.00188119	0.0944698	0.0163965	intronic	KANSL1	0
20	grey matter	rs56072903	17	44013966	0.00342 [0.00226,0.00476]	43370481	44874453	1503972	5179	1.14	1	1	2514	rs62055465	43942046	T	A	0.223458	0.340504	0.0323722	10.5184	0.000413262	0.458415	0.000384508	0.10001	3.63621e-05	0.00188147	0.0945677	0.0163341	ncRNA_intronic	MAPT-AS1	0
20	grey matter	rs56072903	17	44013966	0.00342 [0.00226,0.00476]	43370481	44874453	1503972	5179	1.14	1	1	2514	rs62062290	44099129	C	A	0.223219	0.340712	0.032392	10.5184	0.000413227	0.458828	0.000384446	0.0999395	3.63716e-05	0.0018821	0.0946079	0.0163346	intronic	MAPT	0
20	grey matter	rs56072903	17	44013966	0.00342 [0.00226,0.00476]	43370481	44874453	1503972	5179	1.14	1	1	2514	rs62055464	43941858	T	G	0.223458	0.340503	0.0323722	10.5184	0.000413129	0.459241	0.000384389	0.0998752	3.63504e-05	0.00188117	0.0945668	0.0163352	ncRNA_intronic	MAPT-AS1	0
20	grey matter	rs56072903	17	44013966	0.00342 [0.00226,0.00476]	43370481	44874453	1503972	5179	1.14	1	1	2514	rs111582708	44082955	A	AT	0.22324	0.340707	0.0323916	10.5184	0.000413121	0.459654	0.00038443	0.0999224	3.63671e-05	0.00188194	0.0946	0.0163425	intronic	MAPT	0
20	grey matter	rs56072903	17	44013966	0.00342 [0.00226,0.00476]	43370481	44874453	1503972	5179	1.14	1	1	2514	rs77652965	43941608	C	G	0.223459	0.340501	0.0323721	10.5183	0.000413003	0.460067	0.000384276	0.0997474	3.63393e-05	0.00188087	0.0945658	0.0163361	ncRNA_intronic	MAPT-AS1	0
20	grey matter	rs56072903	17	44013966	0.00342 [0.00226,0.00476]	43370481	44874453	1503972	5179	1.14	1	1	2514	rs55939347	44013964	T	TC	0.218475	0.346021	0.0328969	10.5183	0.000412999	0.46048	0.000390308	0.106514	3.6906e-05	0.00189951	0.0945562	0.0175207	intronic	MAPT	0
20	grey matter	rs56072903	17	44013966	0.00342 [0.00226,0.00476]	43370481	44874453	1503972	5179	1.14	1	1	2514	rs62055468	43943000	A	C	0.223465	0.340498	0.0323719	10.5183	0.000412884	0.460893	0.000384173	0.0996309	3.63289e-05	0.00188059	0.0945641	0.0163371	ncRNA_intronic	MAPT-AS1	0
20	grey matter	rs56072903	17	44013966	0.00342 [0.00226,0.00476]	43370481	44874453	1503972	5179	1.14	1	1	2514	rs62061795	44173179	C	A	0.223805	0.3406	0.0323816	10.5183	0.000412881	0.461306	0.000384708	0.100236	3.63423e-05	0.00188024	0.0944672	0.0163994	intronic	KANSL1	0
20	grey matter	rs56072903	17	44013966	0.00342 [0.00226,0.00476]	43370481	44874453	1503972	5179	1.14	1	1	2514	rs62055463	43941491	A	G	0.223459	0.340499	0.0323721	10.5183	0.000412738	0.461719	0.000384037	0.0994773	3.63161e-05	0.00188026	0.0945641	0.0163382	ncRNA_intronic	MAPT-AS1	0
20	grey matter	rs56072903	17	44013966	0.00342 [0.00226,0.00476]	43370481	44874453	1503972	5179	1.14	1	1	2514	17:43696837_TC_T	43696837	TC	T	0.222759	0.341654	0.032482	10.5183	0.000412611	0.462131	0.000383195	0.0985238	3.62924e-05	0.00188084	0.0947099	0.0162842	upstream	LINC02210,LINC02210-CRHR1	0
20	grey matter	rs56072903	17	44013966	0.00342 [0.00226,0.00476]	43370481	44874453	1503972	5179	1.14	1	1	2514	rs62055462	43941476	A	C	0.223459	0.340498	0.0323721	10.5183	0.000412606	0.462544	0.000383918	0.0993424	3.63045e-05	0.00187996	0.0945632	0.0163392	ncRNA_intronic	MAPT-AS1	0
20	grey matter	rs56072903	17	44013966	0.00342 [0.00226,0.00476]	43370481	44874453	1503972	5179	1.14	1	1	2514	rs62055461	43941350	C	T	0.223459	0.340496	0.0323721	10.5182	0.000412341	0.462956	0.00043501	0.153626	3.93709e-05	0.00193417	0.0905057	0.0203002	ncRNA_intronic	MAPT-AS1	0
20	grey matter	rs56072903	17	44013966	0.00342 [0.00226,0.00476]	43370481	44874453	1503972	5179	1.14	1	1	2514	rs112695020	44037106	C	CA	0.223016	0.341357	0.0324542	10.5181	0.000412005	0.463368	0.000384474	0.0999711	3.63305e-05	0.00188067	0.0944941	0.016545	intronic	MAPT	0
20	grey matter	rs56072903	17	44013966	0.00342 [0.00226,0.00476]	43370481	44874453	1503972	5179	1.14	1	1	2514	rs62054859	43940685	G	A	0.223459	0.340492	0.032372	10.5181	0.000411951	0.46378	0.000383328	0.0986751	3.6247e-05	0.00187845	0.0945587	0.0163444	ncRNA_intronic	MAPT-AS1	0
20	grey matter	rs56072903	17	44013966	0.00342 [0.00226,0.00476]	43370481	44874453	1503972	5179	1.14	1	1	2514	rs62055460	43940825	G	C	0.223459	0.340492	0.032372	10.5181	0.000411951	0.464192	0.000383328	0.098675	3.6247e-05	0.00187845	0.0945587	0.0163444	ncRNA_intronic	MAPT-AS1	0
20	grey matter	rs56072903	17	44013966	0.00342 [0.00226,0.00476]	43370481	44874453	1503972	5179	1.14	1	1	2514	17:43934587_GT_G	43934587	GT	G	0.223452	0.340523	0.0323752	10.518	0.0004116	0.464604	0.000383016	0.0983206	3.6218e-05	0.00187771	0.0945602	0.0163442	ncRNA_intronic	MAPT-AS1	0
20	grey matter	rs56072903	17	44013966	0.00342 [0.00226,0.00476]	43370481	44874453	1503972	5179	1.14	1	1	2514	17:43991252_AC_A	43991252	AC	A	0.222616	0.341488	0.032467	10.518	0.000411527	0.465015	0.000383421	0.0987803	3.62757e-05	0.0018801	0.0946106	0.0164709	intronic	MAPT	0
20	grey matter	rs56072903	17	44013966	0.00342 [0.00226,0.00476]	43370481	44874453	1503972	5179	1.14	1	1	2514	rs12150235	44015745	A	G	0.223429	0.340519	0.0323752	10.5179	0.000411072	0.465426	0.000382561	0.0978043	3.6172e-05	0.00187649	0.0945524	0.0163587	intronic	MAPT	0
20	grey matter	rs56072903	17	44013966	0.00342 [0.00226,0.00476]	43370481	44874453	1503972	5179	1.14	1	1	2514	rs62054858	43940188	T	C	0.223459	0.340485	0.032372	10.5179	0.000411026	0.465837	0.000382496	0.0977305	3.61659e-05	0.00187631	0.0945525	0.0163517	ncRNA_intronic	MAPT-AS1	0
20	grey matter	rs56072903	17	44013966	0.00342 [0.00226,0.00476]	43370481	44874453	1503972	5179	1.14	1	1	2514	rs62055486	43949092	T	G	0.223456	0.340519	0.0323754	10.5178	0.000410794	0.466248	0.000382336	0.0975492	3.6148e-05	0.00187581	0.094545	0.0163628	ncRNA_intronic	MAPT-AS1	0
20	grey matter	rs56072903	17	44013966	0.00342 [0.00226,0.00476]	43370481	44874453	1503972	5179	1.14	1	1	2514	rs62054841	43937104	G	A	0.223453	0.340486	0.0323723	10.5178	0.000410742	0.466659	0.000382249	0.0974503	3.61418e-05	0.00187568	0.0945504	0.0163556	ncRNA_intronic	MAPT-AS1	0
20	grey matter	rs56072903	17	44013966	0.00342 [0.00226,0.00476]	43370481	44874453	1503972	5179	1.14	1	1	2514	rs62054842	43937162	C	T	0.223453	0.340487	0.0323724	10.5178	0.000410735	0.46707	0.000382243	0.0974431	3.61412e-05	0.00187566	0.0945504	0.0163556	ncRNA_intronic	MAPT-AS1	0
20	grey matter	rs56072903	17	44013966	0.00342 [0.00226,0.00476]	43370481	44874453	1503972	5179	1.14	1	1	2514	rs757055	43946875	C	T	0.223397	0.340567	0.0323801	10.5178	0.000410605	0.46748	0.000382147	0.0973339	3.61342e-05	0.00187555	0.0945558	0.0163616	ncRNA_intronic	MAPT-AS1	0
20	grey matter	rs56072903	17	44013966	0.00342 [0.00226,0.00476]	43370481	44874453	1503972	5179	1.14	1	1	2514	rs56249080	43939432	G	T	0.223459	0.340478	0.032372	10.5177	0.000410104	0.46789	0.000381666	0.0967867	3.6085e-05	0.00187418	0.0945462	0.0163591	ncRNA_intronic	MAPT-AS1	0
20	grey matter	rs56072903	17	44013966	0.00342 [0.00226,0.00476]	43370481	44874453	1503972	5179	1.14	1	1	2514	17:44045574_AC_A	44045574	AC	A	0.223297	0.34059	0.0323827	10.5177	0.000410033	0.4683	0.000381557	0.0966624	3.60878e-05	0.00187454	0.0945803	0.0163506	intronic	MAPT	0
20	grey matter	rs56072903	17	44013966	0.00342 [0.00226,0.00476]	43370481	44874453	1503972	5179	1.14	1	1	2514	rs1476554	44159102	C	T	0.223279	0.340571	0.0323809	10.5177	0.000410024	0.46871	0.000381526	0.096628	3.6086e-05	0.00187452	0.0945832	0.0163502	intronic	KANSL1	0
20	grey matter	rs56072903	17	44013966	0.00342 [0.00226,0.00476]	43370481	44874453	1503972	5179	1.14	1	1	2514	rs55673092	43938882	G	A	0.223459	0.340475	0.0323718	10.5176	0.000409986	0.46912	0.00038156	0.0966658	3.60747e-05	0.0018739	0.0945453	0.0163601	ncRNA_intronic	MAPT-AS1	0
20	grey matter	rs56072903	17	44013966	0.00342 [0.00226,0.00476]	43370481	44874453	1503972	5179	1.14	1	1	2514	rs10445336	43934948	A	G	0.223522	0.340485	0.0323729	10.5176	0.000409779	0.46953	0.000432812	0.151425	3.91443e-05	0.00192819	0.0904418	0.0203463	ncRNA_intronic	MAPT-AS1	0
20	grey matter	rs56072903	17	44013966	0.00342 [0.00226,0.00476]	43370481	44874453	1503972	5179	1.14	1	1	2514	rs55646970	43938796	A	G	0.22346	0.340469	0.0323718	10.5175	0.000409197	0.469939	0.000431944	0.150553	3.90791e-05	0.0019268	0.0904725	0.0203285	ncRNA_intronic	MAPT-AS1	0
20	grey matter	rs56072903	17	44013966	0.00342 [0.00226,0.00476]	43370481	44874453	1503972	5179	1.14	1	1	2514	rs62054857	43939936	G	A	0.223459	0.340471	0.032372	10.5175	0.000409184	0.470348	0.000431923	0.150531	3.90775e-05	0.00192676	0.0904733	0.0203281	ncRNA_intronic	MAPT-AS1	0
20	grey matter	rs56072903	17	44013966	0.00342 [0.00226,0.00476]	43370481	44874453	1503972	5179	1.14	1	1	2514	rs62054843	43937184	T	C	0.223458	0.340473	0.0323724	10.5174	0.000408894	0.470757	0.00038058	0.0955484	3.59791e-05	0.00187138	0.0945376	0.0163693	ncRNA_intronic	MAPT-AS1	0
20	grey matter	rs56072903	17	44013966	0.00342 [0.00226,0.00476]	43370481	44874453	1503972	5179	1.14	1	1	2514	rs76329216	43938499	G	A	0.22346	0.340465	0.0323717	10.5174	0.00040881	0.471166	0.000431567	0.150173	3.90432e-05	0.00192589	0.0904684	0.0203321	ncRNA_intronic	MAPT-AS1	0
20	grey matter	rs56072903	17	44013966	0.00342 [0.00226,0.00476]	43370481	44874453	1503972	5179	1.14	1	1	2514	rs62054846	43938634	A	G	0.22346	0.340466	0.0323718	10.5174	0.000408803	0.471575	0.000380494	0.0954508	3.59709e-05	0.00187116	0.0945372	0.0163693	ncRNA_intronic	MAPT-AS1	0
20	grey matter	rs56072903	17	44013966	0.00342 [0.00226,0.00476]	43370481	44874453	1503972	5179	1.14	1	1	2514	rs7220752	44138201	T	C	0.226074	0.339117	0.0322437	10.5173	0.000408576	0.471984	0.000383094	0.0984089	3.58389e-05	0.00186093	0.0935512	0.0170655	intronic	KANSL1	0
20	grey matter	rs56072903	17	44013966	0.00342 [0.00226,0.00476]	43370481	44874453	1503972	5179	1.14	1	1	2514	rs62061796	44173408	G	A	0.223807	0.340565	0.0323814	10.5173	0.000408545	0.472392	0.0003808	0.0957998	3.59616e-05	0.0018702	0.0944371	0.016434	intronic	KANSL1	0
20	grey matter	rs56072903	17	44013966	0.00342 [0.00226,0.00476]	43370481	44874453	1503972	5179	1.14	1	1	2514	rs17576709	44173356	C	G	0.223807	0.340565	0.0323814	10.5173	0.000408545	0.472801	0.0003808	0.0957998	3.59616e-05	0.0018702	0.0944371	0.016434	intronic	KANSL1	0
20	grey matter	rs56072903	17	44013966	0.00342 [0.00226,0.00476]	43370481	44874453	1503972	5179	1.14	1	1	2514	rs62063303	44049133	T	C	0.223273	0.340595	0.0323844	10.5173	0.000408342	0.473209	0.000380033	0.0949243	3.59411e-05	0.00187071	0.0945736	0.0163632	intronic	MAPT	0
20	grey matter	rs56072903	17	44013966	0.00342 [0.00226,0.00476]	43370481	44874453	1503972	5179	1.14	1	1	2514	rs55888391	43938107	A	G	0.22346	0.34046	0.0323717	10.5172	0.000408155	0.473617	0.00037991	0.0947836	3.5914e-05	0.00186966	0.0945327	0.0163745	ncRNA_intronic	MAPT-AS1	0
20	grey matter	rs56072903	17	44013966	0.00342 [0.00226,0.00476]	43370481	44874453	1503972	5179	1.14	1	1	2514	rs2066899	44155732	C	T	0.226072	0.339096	0.0322421	10.5172	0.000408027	0.474025	0.000447052	0.16549	3.95776e-05	0.00192552	0.0885302	0.0214344	intronic	KANSL1	0
20	grey matter	rs56072903	17	44013966	0.00342 [0.00226,0.00476]	43370481	44874453	1503972	5179	1.14	1	1	2514	rs17660907	44191085	G	A	0.223802	0.340638	0.0323888	10.5172	0.000407913	0.474433	0.000380219	0.0951368	3.5906e-05	0.00186875	0.094435	0.0164371	intronic	KANSL1	0
20	grey matter	rs56072903	17	44013966	0.00342 [0.00226,0.00476]	43370481	44874453	1503972	5179	1.14	1	1	2514	rs62054844	43937333	T	G	0.22346	0.340457	0.0323716	10.5172	0.000407899	0.474841	0.000430683	0.149282	3.89589e-05	0.00192375	0.0904584	0.0203406	ncRNA_intronic	MAPT-AS1	0
20	grey matter	rs56072903	17	44013966	0.00342 [0.00226,0.00476]	43370481	44874453	1503972	5179	1.14	1	1	2514	rs62062799	44027521	G	T	0.223418	0.34058	0.0323838	10.517	0.000407205	0.475248	0.000379041	0.0937882	3.58338e-05	0.00186763	0.0945382	0.0163762	intronic	MAPT	0
20	grey matter	rs56072903	17	44013966	0.00342 [0.00226,0.00476]	43370481	44874453	1503972	5179	1.14	1	1	2514	rs77513497	44045474	A	G	0.22327	0.34058	0.0323839	10.517	0.000407068	0.475655	0.000429865	0.148456	3.88994e-05	0.0019226	0.0904922	0.0203386	intronic	MAPT	0
20	grey matter	rs56072903	17	44013966	0.00342 [0.00226,0.00476]	43370481	44874453	1503972	5179	1.14	1	1	2514	rs62064662	44079721	A	G	0.223276	0.340564	0.0323825	10.5169	0.000406901	0.476062	0.000378781	0.0934906	3.58184e-05	0.00186745	0.0945622	0.0163773	intronic	MAPT	0
20	grey matter	rs56072903	17	44013966	0.00342 [0.00226,0.00476]	43370481	44874453	1503972	5179	1.14	1	1	2514	rs62061734	44018488	T	C	0.221153	0.34432	0.0327399	10.5168	0.000406547	0.476469	0.000383216	0.0985475	3.6107e-05	0.00187506	0.0942211	0.0173304	intronic	MAPT	0
20	grey matter	rs56072903	17	44013966	0.00342 [0.00226,0.00476]	43370481	44874453	1503972	5179	1.14	1	1	2514	rs55823844	43978320	G	A	0.223433	0.340463	0.0323732	10.5168	0.000406484	0.476875	0.000378375	0.0930243	3.57669e-05	0.00186581	0.0945276	0.0163849	intronic	MAPT	0
20	grey matter	rs56072903	17	44013966	0.00342 [0.00226,0.00476]	43370481	44874453	1503972	5179	1.14	1	1	2514	rs62061771	44169406	G	A	0.222896	0.340991	0.0324235	10.5168	0.000406355	0.477282	0.000378712	0.0934114	3.58047e-05	0.0018673	0.0945434	0.0164912	intronic	KANSL1	0
20	grey matter	rs56072903	17	44013966	0.00342 [0.00226,0.00476]	43370481	44874453	1503972	5179	1.14	1	1	2514	rs55886302	43936011	A	G	0.22346	0.340443	0.0323714	10.5168	0.000406345	0.477688	0.000429169	0.147752	3.88147e-05	0.0019201	0.0904416	0.020355	ncRNA_intronic	MAPT-AS1	0
20	grey matter	rs56072903	17	44013966	0.00342 [0.00226,0.00476]	43370481	44874453	1503972	5179	1.14	1	1	2514	rs56136075	43936298	C	A	0.22346	0.340444	0.0323715	10.5168	0.000406338	0.478094	0.000378276	0.0929108	3.57547e-05	0.00186544	0.0945201	0.0163893	ncRNA_intronic	MAPT-AS1	0
20	grey matter	rs56072903	17	44013966	0.00342 [0.00226,0.00476]	43370481	44874453	1503972	5179	1.14	1	1	2514	rs62061803	44174513	C	A	0.223807	0.340549	0.0323816	10.5167	0.000406179	0.4785	0.000378667	0.0933591	3.5754e-05	0.00186471	0.0944209	0.0164528	intronic	KANSL1	0
20	grey matter	rs56072903	17	44013966	0.00342 [0.00226,0.00476]	43370481	44874453	1503972	5179	1.14	1	1	2514	rs112647192	43994623	G	A	0.223483	0.340472	0.0323747	10.5166	0.000405602	0.478906	0.000377644	0.0921845	3.56901e-05	0.00186367	0.0945073	0.0164009	intronic	MAPT	0
20	grey matter	rs56072903	17	44013966	0.00342 [0.00226,0.00476]	43370481	44874453	1503972	5179	1.14	1	1	2514	rs75690239	43941710	C	T	0.223469	0.340447	0.0323724	10.5166	0.000405496	0.479311	0.000377527	0.0920496	3.56811e-05	0.00186347	0.0945126	0.0163965	ncRNA_intronic	MAPT-AS1	0
20	grey matter	rs56072903	17	44013966	0.00342 [0.00226,0.00476]	43370481	44874453	1503972	5179	1.14	1	1	2514	rs62062803	44028183	T	C	0.22354	0.340623	0.0323892	10.5166	0.000405408	0.479717	0.000377513	0.0920333	3.56771e-05	0.00186329	0.0945057	0.0163924	intronic	MAPT	0
20	grey matter	rs56072903	17	44013966	0.00342 [0.00226,0.00476]	43370481	44874453	1503972	5179	1.14	1	1	2514	rs4383188	44197603	T	C	0.223982	0.340635	0.0323905	10.5165	0.00040519	0.480122	0.000377883	0.0924588	3.56649e-05	0.00186207	0.0943809	0.0164676	intronic	KANSL1	0
20	grey matter	rs56072903	17	44013966	0.00342 [0.00226,0.00476]	43370481	44874453	1503972	5179	1.14	1	1	2514	rs111751251	44042951	C	T	0.217683	0.346917	0.0329879	10.5165	0.000405119	0.480527	0.0003809	0.0959135	3.61466e-05	0.00188207	0.0948979	0.0172427	intronic	MAPT	0
20	grey matter	rs56072903	17	44013966	0.00342 [0.00226,0.00476]	43370481	44874453	1503972	5179	1.14	1	1	2514	rs74457229	43972581	C	T	0.223463	0.340419	0.0323703	10.5164	0.000404727	0.480932	0.000376835	0.0912521	3.56136e-05	0.00186169	0.0945071	0.0164042	ncRNA_intronic	MAPT-AS1	0
20	grey matter	rs56072903	17	44013966	0.00342 [0.00226,0.00476]	43370481	44874453	1503972	5179	1.14	1	1	2514	rs62062783	44023520	T	G	0.223409	0.340531	0.0323816	10.5162	0.00040384	0.481336	0.000375967	0.0902506	3.55375e-05	0.00185981	0.094523	0.0163943	intronic	MAPT	0
20	grey matter	rs56072903	17	44013966	0.00342 [0.00226,0.00476]	43370481	44874453	1503972	5179	1.14	1	1	2514	rs199534	44824213	T	G	0.212374	0.346727	0.0329708	10.5162	0.000403823	0.48174	0.000494858	0.209633	4.17365e-05	0.00196588	0.0843403	0.0264565	intronic	NSF	0
20	grey matter	rs56072903	17	44013966	0.00342 [0.00226,0.00476]	43370481	44874453	1503972	5179	1.14	1	1	2514	rs62062778	44022528	A	G	0.223317	0.34065	0.032393	10.5162	0.000403726	0.482143	0.000375911	0.0901856	3.55353e-05	0.00185986	0.0945311	0.016405	intronic	MAPT	0
20	grey matter	rs56072903	17	44013966	0.00342 [0.00226,0.00476]	43370481	44874453	1503972	5179	1.14	1	1	2514	rs77044307	44172408	C	G	0.22373	0.340605	0.0323888	10.5161	0.000403618	0.482547	0.00037642	0.090774	3.55356e-05	0.00185898	0.0944041	0.0164898	intronic	KANSL1	0
20	grey matter	rs56072903	17	44013966	0.00342 [0.00226,0.00476]	43370481	44874453	1503972	5179	1.14	1	1	2514	rs111240522	44066874	G	A	0.22331	0.34052	0.0323808	10.5161	0.000403505	0.48295	0.000375657	0.089892	3.55131e-05	0.00185931	0.0945361	0.0163988	intronic	MAPT	0
20	grey matter	rs56072903	17	44013966	0.00342 [0.00226,0.00476]	43370481	44874453	1503972	5179	1.14	1	1	2514	rs75839508	44022319	G	A	0.223404	0.34057	0.0323857	10.5161	0.000403307	0.483354	0.000375517	0.0897306	3.54914e-05	0.00185856	0.0945133	0.0164078	intronic	MAPT	0
20	grey matter	rs56072903	17	44013966	0.00342 [0.00226,0.00476]	43370481	44874453	1503972	5179	1.14	1	1	2514	rs7502888	43986992	G	C	0.223467	0.340446	0.0323742	10.516	0.000402911	0.483757	0.000425934	0.144465	3.85018e-05	0.00191207	0.0903939	0.0203943	intronic	MAPT	0
20	grey matter	rs56072903	17	44013966	0.00342 [0.00226,0.00476]	43370481	44874453	1503972	5179	1.14	1	1	2514	rs62063293	44043819	G	A	0.223275	0.340538	0.0323832	10.5159	0.000402569	0.484159	0.000374889	0.0890028	3.5437e-05	0.0018573	0.0945266	0.0164195	intronic	MAPT	0
20	grey matter	rs56072903	17	44013966	0.00342 [0.00226,0.00476]	43370481	44874453	1503972	5179	1.14	1	1	2514	17:44007773_CAAAA_C	44007773	CAAAA	C	0.223523	0.340468	0.0323766	10.5159	0.000402492	0.484562	0.000374877	0.0889888	3.54165e-05	0.00185632	0.0944751	0.0164313	intronic	MAPT	0
20	grey matter	rs56072903	17	44013966	0.00342 [0.00226,0.00476]	43370481	44874453	1503972	5179	1.14	1	1	2514	rs62061807	44177097	C	T	0.223032	0.340822	0.0324103	10.5159	0.000402443	0.484964	0.000374746	0.0888371	3.54347e-05	0.00185756	0.0945566	0.0164328	intronic	KANSL1	0
20	grey matter	rs56072903	17	44013966	0.00342 [0.00226,0.00476]	43370481	44874453	1503972	5179	1.14	1	1	2514	rs62063292	44043636	C	T	0.223274	0.340537	0.0323832	10.5159	0.00040244	0.485367	0.000374773	0.0888691	3.54257e-05	0.001857	0.0945257	0.0164207	intronic	MAPT	0
20	grey matter	rs56072903	17	44013966	0.00342 [0.00226,0.00476]	43370481	44874453	1503972	5179	1.14	1	1	2514	rs62062796	44027316	G	A	0.223193	0.34069	0.0323978	10.5158	0.000402372	0.485769	0.000375303	0.0894831	3.54461e-05	0.00185722	0.0944465	0.0165488	intronic	MAPT	0
20	grey matter	rs56072903	17	44013966	0.00342 [0.00226,0.00476]	43370481	44874453	1503972	5179	1.14	1	1	2514	rs62061705	44006252	T	C	0.223482	0.340431	0.0323732	10.5158	0.000402332	0.486171	0.000374699	0.0887827	3.54039e-05	0.00185608	0.0944862	0.0164256	intronic	MAPT	0
20	grey matter	rs56072903	17	44013966	0.00342 [0.00226,0.00476]	43370481	44874453	1503972	5179	1.14	1	1	2514	rs17650991	44044508	A	C	0.223275	0.340536	0.0323832	10.5158	0.000402311	0.486574	0.000374654	0.0887304	3.54142e-05	0.00185669	0.0945251	0.0164212	intronic	MAPT	0
20	grey matter	rs56072903	17	44013966	0.00342 [0.00226,0.00476]	43370481	44874453	1503972	5179	1.14	1	1	2514	rs75145092	44044823	T	A	0.223275	0.340533	0.0323832	10.5157	0.000401924	0.486976	0.000424262	0.142756	3.83899e-05	0.00190994	0.0904862	0.0203436	intronic	MAPT	0
20	grey matter	rs56072903	17	44013966	0.00342 [0.00226,0.00476]	43370481	44874453	1503972	5179	1.14	1	1	2514	rs111362359	43954416	A	AC	0.223974	0.340463	0.0323766	10.5157	0.000401847	0.487377	0.000374577	0.0886418	3.53492e-05	0.00185373	0.094371	0.0164716	ncRNA_intronic	MAPT-AS1	0
20	grey matter	rs56072903	17	44013966	0.00342 [0.00226,0.00476]	43370481	44874453	1503972	5179	1.14	1	1	2514	rs62061853	44196125	T	C	0.223759	0.340653	0.0323948	10.5157	0.000401669	0.487779	0.000374637	0.0887112	3.53626e-05	0.00185436	0.0943915	0.0164979	intronic	KANSL1	0
20	grey matter	rs56072903	17	44013966	0.00342 [0.00226,0.00476]	43370481	44874453	1503972	5179	1.14	1	1	2514	rs62059008	44006085	A	G	0.223483	0.340426	0.0323733	10.5156	0.000401551	0.488181	0.000373995	0.0879658	3.53353e-05	0.00185425	0.0944807	0.0164318	intronic	MAPT	0
20	grey matter	rs56072903	17	44013966	0.00342 [0.00226,0.00476]	43370481	44874453	1503972	5179	1.14	1	1	2514	rs113857334	44044940	T	C	0.223275	0.340531	0.0323833	10.5156	0.000401531	0.488582	0.000373949	0.0879125	3.53456e-05	0.00185486	0.0945198	0.0164272	intronic	MAPT	0
20	grey matter	rs56072903	17	44013966	0.00342 [0.00226,0.00476]	43370481	44874453	1503972	5179	1.14	1	1	2514	rs62059009	44006130	T	C	0.223483	0.340424	0.0323732	10.5156	0.000401429	0.488984	0.000373885	0.0878382	3.53246e-05	0.00185396	0.0944798	0.0164328	intronic	MAPT	0
20	grey matter	rs56072903	17	44013966	0.00342 [0.00226,0.00476]	43370481	44874453	1503972	5179	1.14	1	1	2514	rs62063296	44046202	C	T	0.223276	0.340528	0.0323832	10.5156	0.00040128	0.489385	0.00037372	0.0876461	3.53234e-05	0.00185427	0.0945184	0.0164287	intronic	MAPT	0
20	grey matter	rs56072903	17	44013966	0.00342 [0.00226,0.00476]	43370481	44874453	1503972	5179	1.14	1	1	2514	rs17572169	44045974	C	T	0.223276	0.340527	0.0323832	10.5155	0.000401151	0.489786	0.000373604	0.0875119	3.53121e-05	0.00185397	0.0945174	0.0164298	intronic	MAPT	0
20	grey matter	rs56072903	17	44013966	0.00342 [0.00226,0.00476]	43370481	44874453	1503972	5179	1.14	1	1	2514	rs56294117	44042783	G	A	0.223273	0.34053	0.0323835	10.5155	0.000401131	0.490187	0.000373595	0.0875007	3.53109e-05	0.00185394	0.0945167	0.0164315	intronic	MAPT	0
20	grey matter	rs56072903	17	44013966	0.00342 [0.00226,0.00476]	43370481	44874453	1503972	5179	1.14	1	1	2514	rs62061802	44174351	T	A	0.223802	0.340517	0.0323823	10.5155	0.000401082	0.490588	0.000374072	0.0880557	3.53072e-05	0.00185284	0.094386	0.0164943	intronic	KANSL1	0
20	grey matter	rs56072903	17	44013966	0.00342 [0.00226,0.00476]	43370481	44874453	1503972	5179	1.14	1	1	2514	rs76839282	44029178	G	C	0.223306	0.340628	0.0323929	10.5155	0.000401023	0.490989	0.000373668	0.0875853	3.53088e-05	0.00185375	0.0944926	0.0164587	intronic	MAPT	0
20	grey matter	rs56072903	17	44013966	0.00342 [0.00226,0.00476]	43370481	44874453	1503972	5179	1.14	1	1	2514	rs112415880	44042868	G	A	0.223273	0.340529	0.0323835	10.5155	0.000401003	0.49139	0.000373479	0.0873662	3.52997e-05	0.00185364	0.0945158	0.0164326	intronic	MAPT	0
20	grey matter	rs56072903	17	44013966	0.00342 [0.00226,0.00476]	43370481	44874453	1503972	5179	1.14	1	1	2514	rs62063855	44075535	T	C	0.22351	0.34085	0.0324141	10.5155	0.000400903	0.491791	0.000373821	0.087764	3.52976e-05	0.00185298	0.0944236	0.0165064	intronic	MAPT	0
20	grey matter	rs56072903	17	44013966	0.00342 [0.00226,0.00476]	43370481	44874453	1503972	5179	1.14	1	1	2514	rs62063294	44044157	G	A	0.223272	0.340523	0.0323834	10.5154	0.000400367	0.492192	0.000372904	0.0866965	3.52438e-05	0.00185215	0.0945117	0.0164375	intronic	MAPT	0
20	grey matter	rs56072903	17	44013966	0.00342 [0.00226,0.00476]	43370481	44874453	1503972	5179	1.14	1	1	2514	rs62641967	44047216	T	G	0.223265	0.340535	0.0323846	10.5153	0.000400287	0.492592	0.000372828	0.0866082	3.52369e-05	0.00185198	0.0945123	0.016438	intronic	MAPT	0
20	grey matter	rs56072903	17	44013966	0.00342 [0.00226,0.00476]	43370481	44874453	1503972	5179	1.14	1	1	2514	rs62063790	44062915	G	T	0.22328	0.340517	0.0323829	10.5153	0.000400271	0.492992	0.000372727	0.0864902	3.523e-05	0.00185182	0.0945196	0.0164235	intronic	MAPT	0
20	grey matter	rs56072903	17	44013966	0.00342 [0.00226,0.00476]	43370481	44874453	1503972	5179	1.14	1	1	2514	rs74373419	44047609	C	T	0.223277	0.34052	0.0323833	10.5153	0.000400117	0.493392	0.000372666	0.0864194	3.52209e-05	0.00185154	0.0945107	0.0164372	intronic	MAPT	0
20	grey matter	rs56072903	17	44013966	0.00342 [0.00226,0.00476]	43370481	44874453	1503972	5179	1.14	1	1	2514	rs62063297	44047802	A	T	0.223277	0.34052	0.0323833	10.5153	0.000400117	0.493792	0.000372665	0.0864186	3.52209e-05	0.00185154	0.0945107	0.0164371	intronic	MAPT	0
20	grey matter	rs56072903	17	44013966	0.00342 [0.00226,0.00476]	43370481	44874453	1503972	5179	1.14	1	1	2514	rs17650973	44044220	A	T	0.223272	0.340521	0.0323834	10.5153	0.00040011	0.494192	0.000372672	0.086426	3.52212e-05	0.00185155	0.09451	0.0164395	intronic	MAPT	0
20	grey matter	rs56072903	17	44013966	0.00342 [0.00226,0.00476]	43370481	44874453	1503972	5179	1.14	1	1	2514	rs62063295	44044431	C	T	0.223272	0.340521	0.0323834	10.5153	0.00040011	0.494593	0.000421887	0.140317	3.81888e-05	0.00190512	0.090519	0.0203167	intronic	MAPT	0
20	grey matter	rs56072903	17	44013966	0.00342 [0.00226,0.00476]	43370481	44874453	1503972	5179	1.14	1	1	2514	rs113263403	44016011	A	AT	0.223377	0.340533	0.0323848	10.5152	0.000399761	0.494992	0.000372399	0.0861079	3.51832e-05	0.00185031	0.0944771	0.0164581	intronic	MAPT	0
20	grey matter	rs56072903	17	44013966	0.00342 [0.00226,0.00476]	43370481	44874453	1503972	5179	1.14	1	1	2514	rs17649635	43995990	A	G	0.223481	0.340404	0.0323727	10.5152	0.000399534	0.495392	0.000372183	0.0858561	3.51583e-05	0.00184952	0.0944651	0.0164506	intronic	MAPT	0
20	grey matter	rs56072903	17	44013966	0.00342 [0.00226,0.00476]	43370481	44874453	1503972	5179	1.14	1	1	2514	17:44263341_GA_G	44263341	GA	G	0.225312	0.340049	0.032339	10.5151	0.000399452	0.495791	0.000374533	0.0885901	3.50521e-05	0.00184108	0.0935888	0.0171615	intronic	KANSL1	0
20	grey matter	rs56072903	17	44013966	0.00342 [0.00226,0.00476]	43370481	44874453	1503972	5179	1.14	1	1	2514	rs62063208	44212032	C	A	0.223794	0.340645	0.0323957	10.5151	0.000399426	0.496191	0.000372578	0.0863166	3.51627e-05	0.001849	0.0943767	0.0165068	intronic	KANSL1	0
20	grey matter	rs56072903	17	44013966	0.00342 [0.00226,0.00476]	43370481	44874453	1503972	5179	1.14	1	1	2514	rs111424940	44211502	G	A	0.223795	0.340641	0.0323955	10.5151	0.000399183	0.49659	0.000372358	0.0860599	3.51411e-05	0.00184843	0.0943746	0.016509	intronic	KANSL1	0
20	grey matter	rs56072903	17	44013966	0.00342 [0.00226,0.00476]	43370481	44874453	1503972	5179	1.14	1	1	2514	rs62060796	44143029	G	T	0.223296	0.340503	0.0323824	10.5151	0.00039915	0.496989	0.000371708	0.0853006	3.51298e-05	0.00184911	0.0945091	0.0164323	intronic	KANSL1	0
20	grey matter	rs56072903	17	44013966	0.00342 [0.00226,0.00476]	43370481	44874453	1503972	5179	1.14	1	1	2514	rs62063669	44122626	C	A	0.223292	0.340492	0.0323814	10.515	0.000399088	0.497388	0.000371634	0.085215	3.51241e-05	0.00184898	0.0945125	0.0164285	intronic	KANSL1	0
20	grey matter	rs56072903	17	44013966	0.00342 [0.00226,0.00476]	43370481	44874453	1503972	5179	1.14	1	1	2514	rs77105679	44122896	G	A	0.223292	0.340492	0.0323814	10.515	0.000399088	0.497787	0.000371634	0.0852148	3.51241e-05	0.00184898	0.0945125	0.0164285	intronic	KANSL1	0
20	grey matter	rs56072903	17	44013966	0.00342 [0.00226,0.00476]	43370481	44874453	1503972	5179	1.14	1	1	2514	rs56166491	44042221	A	G	0.223279	0.340517	0.032384	10.515	0.000398789	0.498186	0.000371485	0.0850405	3.51052e-05	0.00184844	0.0944997	0.0164501	intronic	MAPT	0
20	grey matter	rs56072903	17	44013966	0.00342 [0.00226,0.00476]	43370481	44874453	1503972	5179	1.14	1	1	2514	rs62063207	44211902	A	G	0.223793	0.34064	0.0323957	10.515	0.000398786	0.498585	0.000372001	0.0856436	3.51066e-05	0.00184751	0.0943723	0.0165121	intronic	KANSL1	0
20	grey matter	rs56072903	17	44013966	0.00342 [0.00226,0.00476]	43370481	44874453	1503972	5179	1.14	1	1	2514	rs62061821	44186055	G	A	0.223155	0.341256	0.0324543	10.515	0.000398763	0.498984	0.000371966	0.0856027	3.51323e-05	0.00184902	0.0944501	0.0165495	intronic	KANSL1	0
20	grey matter	rs56072903	17	44013966	0.00342 [0.00226,0.00476]	43370481	44874453	1503972	5179	1.14	1	1	2514	17:44172205_CA_C	44172205	CA	C	0.223161	0.34062	0.0323939	10.5149	0.000398649	0.499382	0.000371308	0.0848336	3.50948e-05	0.00184833	0.0945166	0.0164528	intronic	KANSL1	0
20	grey matter	rs56072903	17	44013966	0.00342 [0.00226,0.00476]	43370481	44874453	1503972	5179	1.14	1	1	2514	rs111724389	44209364	G	A	0.223793	0.340622	0.0323945	10.5148	0.000398098	0.49978	0.000371382	0.0849197	3.50463e-05	0.0018459	0.0943674	0.0165178	intronic	KANSL1	0
20	grey matter	rs56072903	17	44013966	0.00342 [0.00226,0.00476]	43370481	44874453	1503972	5179	1.14	1	1	2514	rs62063202	44208945	C	T	0.223792	0.340622	0.0323945	10.5148	0.000398098	0.500178	0.000371383	0.0849204	3.50464e-05	0.0018459	0.0943675	0.0165179	intronic	KANSL1	0
20	grey matter	rs56072903	17	44013966	0.00342 [0.00226,0.00476]	43370481	44874453	1503972	5179	1.14	1	1	2514	rs112401617	44209474	A	T	0.223793	0.340622	0.0323945	10.5148	0.000398098	0.500576	0.000422792	0.141248	3.81403e-05	0.00190176	0.0902105	0.0204883	intronic	KANSL1	0
20	grey matter	rs56072903	17	44013966	0.00342 [0.00226,0.00476]	43370481	44874453	1503972	5179	1.14	1	1	2514	rs55933304	43992305	G	A	0.222873	0.341062	0.0324365	10.5148	0.000397891	0.500974	0.000371062	0.0845448	3.50602e-05	0.0018475	0.0944863	0.0165605	intronic	MAPT	0
20	grey matter	rs56072903	17	44013966	0.00342 [0.00226,0.00476]	43370481	44874453	1503972	5179	1.14	1	1	2514	rs17564829	44006601	T	C	0.223481	0.340392	0.0323729	10.5147	0.00039773	0.501372	0.000370548	0.0839431	3.5e-05	0.00184529	0.0944546	0.0164624	intronic	MAPT	0
20	grey matter	rs56072903	17	44013966	0.00342 [0.00226,0.00476]	43370481	44874453	1503972	5179	1.14	1	1	2514	rs56026524	43939389	C	T	0.217707	0.346904	0.0329925	10.5146	0.000397365	0.501769	0.000377761	0.0923186	3.55636e-05	0.00186478	0.0941432	0.0185925	ncRNA_intronic	MAPT-AS1	0
20	grey matter	rs56072903	17	44013966	0.00342 [0.00226,0.00476]	43370481	44874453	1503972	5179	1.14	1	1	2514	rs17564780	44005413	A	G	0.223487	0.340385	0.0323726	10.5146	0.00039724	0.502167	0.000370118	0.0834383	3.49572e-05	0.00184413	0.0944488	0.0164683	intronic	MAPT	0
20	grey matter	rs56072903	17	44013966	0.00342 [0.00226,0.00476]	43370481	44874453	1503972	5179	1.14	1	1	2514	rs62063203	44209313	T	C	0.223792	0.340617	0.0323947	10.5146	0.000397192	0.502564	0.000370566	0.0839644	3.4967e-05	0.00184377	0.094361	0.0165254	intronic	KANSL1	0
20	grey matter	rs56072903	17	44013966	0.00342 [0.00226,0.00476]	43370481	44874453	1503972	5179	1.14	1	1	2514	rs147319425	44003133	A	AAAG	0.223497	0.340407	0.0323749	10.5145	0.000396962	0.502961	0.00036985	0.0831237	3.49293e-05	0.00184335	0.0944417	0.0164739	intronic	MAPT	0
20	grey matter	rs56072903	17	44013966	0.00342 [0.00226,0.00476]	43370481	44874453	1503972	5179	1.14	1	1	2514	rs62063174	44205122	C	G	0.223795	0.340604	0.0323937	10.5145	0.000396876	0.503358	0.000370281	0.0836294	3.49391e-05	0.00184302	0.0943584	0.0165279	intronic	KANSL1	0
20	grey matter	rs56072903	17	44013966	0.00342 [0.00226,0.00476]	43370481	44874453	1503972	5179	1.14	1	1	2514	rs76618565	44068481	G	A	0.223209	0.340584	0.0323919	10.5145	0.000396739	0.503754	0.000369592	0.0828209	3.49257e-05	0.00184374	0.0944981	0.0164647	intronic	MAPT	0
20	grey matter	rs56072903	17	44013966	0.00342 [0.00226,0.00476]	43370481	44874453	1503972	5179	1.14	1	1	2514	rs2696599	44217226	A	G	0.224009	0.340588	0.0323927	10.5143	0.000396179	0.504151	0.000369684	0.082929	3.48651e-05	0.00184068	0.0943106	0.0165415	intronic	KANSL1	0
20	grey matter	rs56072903	17	44013966	0.00342 [0.00226,0.00476]	43370481	44874453	1503972	5179	1.14	1	1	2514	rs10445370	43935118	G	A	0.223448	0.340378	0.0323728	10.5143	0.000396081	0.504547	0.000369032	0.0821625	3.48554e-05	0.00184148	0.0944507	0.0164724	ncRNA_intronic	MAPT-AS1	0
20	grey matter	rs56072903	17	44013966	0.00342 [0.00226,0.00476]	43370481	44874453	1503972	5179	1.14	1	1	2514	rs62062791	44025273	G	A	0.223426	0.340453	0.0323801	10.5143	0.000395859	0.504943	0.000368832	0.0819265	3.48392e-05	0.0018411	0.0944582	0.0164682	intronic	MAPT	0
20	grey matter	rs56072903	17	44013966	0.00342 [0.00226,0.00476]	43370481	44874453	1503972	5179	1.14	1	1	2514	rs62062792	44025347	T	C	0.223426	0.340452	0.0323802	10.5142	0.000395598	0.505338	0.000368597	0.0816494	3.48164e-05	0.00184049	0.0944564	0.0164703	intronic	MAPT	0
20	grey matter	rs56072903	17	44013966	0.00342 [0.00226,0.00476]	43370481	44874453	1503972	5179	1.14	1	1	2514	rs2469918	44369320	C	T	0.217206	0.352333	0.0335103	10.5142	0.000395463	0.505734	0.000385314	0.10092	3.56315e-05	0.00186032	0.0924738	0.0208244	intronic	ARL17B	0
20	grey matter	rs56072903	17	44013966	0.00342 [0.00226,0.00476]	43370481	44874453	1503972	5179	1.14	1	1	2514	rs62061711	44007764	T	C	0.223464	0.340402	0.0323756	10.5142	0.000395391	0.506129	0.000368412	0.0814315	3.47927e-05	0.00183975	0.0944397	0.0164822	intronic	MAPT	0
20	grey matter	rs56072903	17	44013966	0.00342 [0.00226,0.00476]	43370481	44874453	1503972	5179	1.14	1	1	2514	rs2532271	44248042	G	A	0.223881	0.341099	0.0324419	10.5141	0.00039538	0.506524	0.000368796	0.0818836	3.47907e-05	0.00183891	0.094336	0.0165327	intronic	KANSL1	0
20	grey matter	rs56072903	17	44013966	0.00342 [0.00226,0.00476]	43370481	44874453	1503972	5179	1.14	1	1	2514	rs17661348	44207066	A	G	0.223793	0.340595	0.0323941	10.5141	0.000395199	0.50692	0.000368767	0.0818503	3.4792e-05	0.00183908	0.0943467	0.0165418	intronic	KANSL1	0
20	grey matter	rs56072903	17	44013966	0.00342 [0.00226,0.00476]	43370481	44874453	1503972	5179	1.14	1	1	2514	rs75242405	44049329	C	T	0.223284	0.340477	0.0323829	10.5141	0.000395168	0.507315	0.000368146	0.0811177	3.47835e-05	0.00183985	0.0944828	0.0164662	intronic	MAPT	0
20	grey matter	rs56072903	17	44013966	0.00342 [0.00226,0.00476]	43370481	44874453	1503972	5179	1.14	1	1	2514	17:44157676_CT_C	44157676	CT	C	0.223286	0.340459	0.0323813	10.5141	0.000395019	0.50771	0.000367957	0.0808949	3.47667e-05	0.00183941	0.0944857	0.0164607	intronic	KANSL1	0
20	grey matter	rs56072903	17	44013966	0.00342 [0.00226,0.00476]	43370481	44874453	1503972	5179	1.14	1	1	2514	rs62061710	44007727	C	T	0.223464	0.340398	0.0323756	10.514	0.000394884	0.508105	0.000416163	0.134381	3.76504e-05	0.00189126	0.0904703	0.0203319	intronic	MAPT	0
20	grey matter	rs56072903	17	44013966	0.00342 [0.00226,0.00476]	43370481	44874453	1503972	5179	1.14	1	1	2514	rs2696600	44216226	A	G	0.223958	0.340622	0.0323971	10.514	0.000394624	0.508499	0.000368146	0.081118	3.47236e-05	0.00183701	0.0943201	0.0165361	intronic	KANSL1	0
20	grey matter	rs56072903	17	44013966	0.00342 [0.00226,0.00476]	43370481	44874453	1503972	5179	1.14	1	1	2514	rs112791677	44001549	G	GC	0.223461	0.340397	0.0323758	10.5139	0.000394491	0.508894	0.000367604	0.0804773	3.47135e-05	0.00183762	0.0944318	0.0164921	intronic	MAPT	0
20	grey matter	rs56072903	17	44013966	0.00342 [0.00226,0.00476]	43370481	44874453	1503972	5179	1.14	1	1	2514	rs17572613	44058004	A	G	0.223283	0.340464	0.0323822	10.5139	0.000394454	0.509288	0.000367474	0.0803239	3.47186e-05	0.00183811	0.094479	0.0164699	intronic	MAPT	0
20	grey matter	rs56072903	17	44013966	0.00342 [0.00226,0.00476]	43370481	44874453	1503972	5179	1.14	1	1	2514	rs17572893	44064208	G	A	0.223315	0.340458	0.0323817	10.5139	0.00039436	0.509683	0.000367403	0.0802395	3.47097e-05	0.00183783	0.0944732	0.0164706	intronic	MAPT	0
20	grey matter	rs56072903	17	44013966	0.00342 [0.00226,0.00476]	43370481	44874453	1503972	5179	1.14	1	1	2514	rs112206871	44041817	A	G	0.223334	0.34049	0.0323849	10.5139	0.000394152	0.510077	0.000367324	0.0801463	3.46969e-05	0.00183741	0.0944586	0.0164873	intronic	MAPT	0
20	grey matter	rs56072903	17	44013966	0.00342 [0.00226,0.00476]	43370481	44874453	1503972	5179	1.14	1	1	2514	rs17572248	44049867	A	G	0.22329	0.340457	0.0323818	10.5138	0.000394101	0.510471	0.000367161	0.0799531	3.46879e-05	0.00183728	0.094476	0.0164721	intronic	MAPT	0
20	grey matter	rs56072903	17	44013966	0.00342 [0.00226,0.00476]	43370481	44874453	1503972	5179	1.14	1	1	2514	rs62063774	44050463	T	C	0.22329	0.340455	0.0323817	10.5138	0.000393981	0.510865	0.000367051	0.0798232	3.46772e-05	0.00183699	0.0944753	0.0164729	intronic	MAPT	0
20	grey matter	rs56072903	17	44013966	0.00342 [0.00226,0.00476]	43370481	44874453	1503972	5179	1.14	1	1	2514	rs62063305	44050282	G	A	0.22329	0.340455	0.0323817	10.5138	0.000393981	0.511259	0.000367051	0.0798232	3.46772e-05	0.00183699	0.0944753	0.0164729	intronic	MAPT	0
20	grey matter	rs56072903	17	44013966	0.00342 [0.00226,0.00476]	43370481	44874453	1503972	5179	1.14	1	1	2514	rs62063306	44050395	C	A	0.22329	0.340454	0.0323817	10.5138	0.000393854	0.511653	0.000366937	0.0796884	3.46661e-05	0.00183669	0.0944744	0.016474	intronic	MAPT	0
20	grey matter	rs56072903	17	44013966	0.00342 [0.00226,0.00476]	43370481	44874453	1503972	5179	1.14	1	1	2514	rs1800547	44051846	A	G	0.223291	0.340454	0.0323817	10.5138	0.000393854	0.512047	0.000366936	0.0796878	3.46661e-05	0.00183669	0.0944743	0.0164738	intronic	MAPT	0
20	grey matter	rs56072903	17	44013966	0.00342 [0.00226,0.00476]	43370481	44874453	1503972	5179	1.14	1	1	2514	rs17651134	44050340	G	A	0.22329	0.340454	0.0323817	10.5138	0.000393854	0.51244	0.000366937	0.0796884	3.46661e-05	0.00183669	0.0944744	0.016474	intronic	MAPT	0
20	grey matter	rs56072903	17	44013966	0.00342 [0.00226,0.00476]	43370481	44874453	1503972	5179	1.14	1	1	2514	rs62060834	44151697	A	T	0.223291	0.34045	0.0323815	10.5137	0.000393615	0.512834	0.000366702	0.0794101	3.46439e-05	0.0018361	0.0944743	0.0164732	intronic	KANSL1	0
20	grey matter	rs56072903	17	44013966	0.00342 [0.00226,0.00476]	43370481	44874453	1503972	5179	1.14	1	1	2514	rs62063776	44050850	A	G	0.22329	0.340452	0.0323817	10.5137	0.000393602	0.513228	0.000366709	0.0794184	3.46439e-05	0.0018361	0.0944726	0.016476	intronic	MAPT	0
20	grey matter	rs56072903	17	44013966	0.00342 [0.00226,0.00476]	43370481	44874453	1503972	5179	1.14	1	1	2514	rs62063775	44050823	G	T	0.22329	0.340452	0.0323817	10.5137	0.000393602	0.513621	0.000366709	0.0794184	3.46439e-05	0.0018361	0.0944726	0.016476	intronic	MAPT	0
20	grey matter	rs56072903	17	44013966	0.00342 [0.00226,0.00476]	43370481	44874453	1503972	5179	1.14	1	1	2514	rs113134013	44066995	C	T	0.223296	0.340446	0.0323813	10.5137	0.000393375	0.514015	0.000366501	0.0791723	3.46234e-05	0.00183553	0.0944701	0.0164777	intronic	MAPT	0
20	grey matter	rs56072903	17	44013966	0.00342 [0.00226,0.00476]	43370481	44874453	1503972	5179	1.14	1	1	2514	17:43994508_GAGA_G	43994508	GAGA	G	0.223561	0.340488	0.0323856	10.5136	0.000392971	0.514408	0.000415098	0.133268	3.7498e-05	0.00188657	0.0903355	0.0204231	intronic	MAPT	0
20	grey matter	rs56072903	17	44013966	0.00342 [0.00226,0.00476]	43370481	44874453	1503972	5179	1.14	1	1	2514	rs75546272	44130668	T	A	0.223294	0.340442	0.0323813	10.5135	0.000392871	0.5148	0.000366041	0.0786261	3.45789e-05	0.00183434	0.0944673	0.0164811	intronic	KANSL1	0
20	grey matter	rs56072903	17	44013966	0.00342 [0.00226,0.00476]	43370481	44874453	1503972	5179	1.14	1	1	2514	rs17651243	44052284	G	A	0.22329	0.340445	0.0323816	10.5135	0.000392852	0.515193	0.000366031	0.0786148	3.4578e-05	0.00183432	0.0944674	0.0164821	intronic	MAPT	0
20	grey matter	rs56072903	17	44013966	0.00342 [0.00226,0.00476]	43370481	44874453	1503972	5179	1.14	1	1	2514	17:44179168_AACC_A	44179168	AACC	A	0.223272	0.340458	0.032383	10.5135	0.000392635	0.515586	0.000365801	0.0783416	3.45575e-05	0.0018338	0.0944708	0.0164806	intronic	KANSL1	0
20	grey matter	rs56072903	17	44013966	0.00342 [0.00226,0.00476]	43370481	44874453	1503972	5179	1.14	1	1	2514	rs12150506	44090536	G	A	0.223301	0.340444	0.0323817	10.5135	0.000392593	0.515979	0.000365799	0.0783387	3.45548e-05	0.00183368	0.0944638	0.016484	intronic	MAPT	0
20	grey matter	rs56072903	17	44013966	0.00342 [0.00226,0.00476]	43370481	44874453	1503972	5179	1.14	1	1	2514	rs17651213	44051924	G	A	0.223291	0.340442	0.0323816	10.5134	0.000392474	0.516371	0.000365691	0.0782107	3.45448e-05	0.00183343	0.0944646	0.0164851	intronic	MAPT	0
20	grey matter	rs56072903	17	44013966	0.00342 [0.00226,0.00476]	43370481	44874453	1503972	5179	1.14	1	1	2514	rs17572361	44052009	T	C	0.223291	0.340442	0.0323816	10.5134	0.000392474	0.516763	0.000365691	0.0782107	3.45448e-05	0.00183343	0.0944646	0.0164851	intronic	MAPT	0
20	grey matter	rs56072903	17	44013966	0.00342 [0.00226,0.00476]	43370481	44874453	1503972	5179	1.14	1	1	2514	rs62063777	44053171	A	G	0.22329	0.340442	0.0323816	10.5134	0.000392474	0.517156	0.000412342	0.130374	3.73653e-05	0.00188502	0.0906172	0.0202309	intronic	MAPT	0
20	grey matter	rs56072903	17	44013966	0.00342 [0.00226,0.00476]	43370481	44874453	1503972	5179	1.14	1	1	2514	rs2217394	44053448	A	G	0.22329	0.340442	0.0323816	10.5134	0.000392474	0.517548	0.00036569	0.0782099	3.45448e-05	0.00183343	0.0944647	0.0164851	intronic	MAPT	0
20	grey matter	rs56072903	17	44013966	0.00342 [0.00226,0.00476]	43370481	44874453	1503972	5179	1.14	1	1	2514	rs62059005	44004472	A	G	0.223484	0.340344	0.0323725	10.5134	0.000392181	0.517941	0.000365554	0.0780478	3.45132e-05	0.0018322	0.0944135	0.0165099	intronic	MAPT	0
20	grey matter	rs56072903	17	44013966	0.00342 [0.00226,0.00476]	43370481	44874453	1503972	5179	1.14	1	1	2514	rs78026984	44025592	G	C	0.223424	0.340428	0.0323806	10.5133	0.000392035	0.518333	0.000365386	0.0778486	3.45039e-05	0.00183208	0.0944312	0.0165	intronic	MAPT	0
20	grey matter	rs56072903	17	44013966	0.00342 [0.00226,0.00476]	43370481	44874453	1503972	5179	1.14	1	1	2514	17:43965429_TC_T	43965429	TC	T	0.223934	0.340429	0.0323807	10.5133	0.000392029	0.518725	0.000414965	0.133129	3.74575e-05	0.00188492	0.0902667	0.020427	ncRNA_intronic	MAPT-AS1	0
20	grey matter	rs56072903	17	44013966	0.00342 [0.00226,0.00476]	43370481	44874453	1503972	5179	1.14	1	1	2514	rs17651285	44054237	G	A	0.223291	0.340437	0.0323815	10.5133	0.000391977	0.519117	0.000365241	0.0776764	3.45011e-05	0.00183225	0.0944611	0.0164891	intronic	MAPT	0
20	grey matter	rs56072903	17	44013966	0.00342 [0.00226,0.00476]	43370481	44874453	1503972	5179	1.14	1	1	2514	rs62063686	44132458	G	A	0.223294	0.340434	0.0323813	10.5133	0.000391864	0.519509	0.000365133	0.0775473	3.44905e-05	0.00183196	0.0944601	0.0164894	intronic	KANSL1	0
20	grey matter	rs56072903	17	44013966	0.00342 [0.00226,0.00476]	43370481	44874453	1503972	5179	1.14	1	1	2514	rs62063778	44053989	G	A	0.223291	0.340436	0.0323816	10.5133	0.000391719	0.5199	0.00036501	0.0774005	3.44785e-05	0.00183164	0.0944592	0.0164913	intronic	MAPT	0
20	grey matter	rs56072903	17	44013966	0.00342 [0.00226,0.00476]	43370481	44874453	1503972	5179	1.14	1	1	2514	rs12150469	44092497	T	C	0.223281	0.340445	0.0323825	10.5132	0.000391661	0.520292	0.000364953	0.0773325	3.44734e-05	0.00183151	0.0944599	0.0164924	intronic	MAPT	0
20	grey matter	rs56072903	17	44013966	0.00342 [0.00226,0.00476]	43370481	44874453	1503972	5179	1.14	1	1	2514	rs56347602	43939255	T	C	0.223466	0.340334	0.032372	10.5132	0.000391584	0.520683	0.00036497	0.0773536	3.44589e-05	0.00183078	0.0944157	0.0165092	ncRNA_intronic	MAPT-AS1	0
20	grey matter	rs56072903	17	44013966	0.00342 [0.00226,0.00476]	43370481	44874453	1503972	5179	1.14	1	1	2514	rs62061709	44007493	C	T	0.223486	0.340336	0.0323722	10.5132	0.000391572	0.521075	0.000365003	0.0773931	3.44597e-05	0.00183076	0.0944092	0.0165144	intronic	MAPT	0
20	grey matter	rs56072903	17	44013966	0.00342 [0.00226,0.00476]	43370481	44874453	1503972	5179	1.14	1	1	2514	rs370644144	43933956	G	GTGTTTGTTTGTT	0.223481	0.34036	0.0323745	10.5132	0.000391549	0.521467	0.000364915	0.0772876	3.44566e-05	0.00183075	0.0944237	0.0164959	ncRNA_intronic	MAPT-AS1	0
20	grey matter	rs56072903	17	44013966	0.00342 [0.00226,0.00476]	43370481	44874453	1503972	5179	1.14	1	1	2514	rs62060791	44137678	G	A	0.223128	0.340653	0.0324026	10.5131	0.000391245	0.521858	0.000412272	0.130301	3.73218e-05	0.00188353	0.090527	0.020332	intronic	KANSL1	0
20	grey matter	rs56072903	17	44013966	0.00342 [0.00226,0.00476]	43370481	44874453	1503972	5179	1.14	1	1	2514	rs62060790	44137676	A	T	0.223128	0.340653	0.0324026	10.5131	0.000391245	0.522249	0.000364746	0.0770869	3.44527e-05	0.00183107	0.0944567	0.0165328	intronic	KANSL1	0
20	grey matter	rs56072903	17	44013966	0.00342 [0.00226,0.00476]	43370481	44874453	1503972	5179	1.14	1	1	2514	rs113395365	44025650	T	C	0.223424	0.340422	0.0323807	10.5131	0.000391149	0.52264	0.000364588	0.0768982	3.44262e-05	0.00182999	0.0944249	0.0165074	intronic	MAPT	0
20	grey matter	rs56072903	17	44013966	0.00342 [0.00226,0.00476]	43370481	44874453	1503972	5179	1.14	1	1	2514	rs10445338	44067682	G	A	0.223294	0.340429	0.0323814	10.5131	0.000391104	0.523031	0.00036445	0.0767343	3.4424e-05	0.00183016	0.0944546	0.0164959	intronic	MAPT	0
20	grey matter	rs56072903	17	44013966	0.00342 [0.00226,0.00476]	43370481	44874453	1503972	5179	1.14	1	1	2514	rs17572467	44054388	T	C	0.223291	0.340429	0.0323814	10.5131	0.000391104	0.523422	0.000364453	0.0767376	3.44244e-05	0.00183018	0.0944549	0.0164962	intronic	MAPT	0
20	grey matter	rs56072903	17	44013966	0.00342 [0.00226,0.00476]	43370481	44874453	1503972	5179	1.14	1	1	2514	rs12150558	44151156	T	C	0.223289	0.340434	0.0323819	10.5131	0.000391072	0.523814	0.000364411	0.0766877	3.4421e-05	0.00183009	0.0944564	0.0164944	intronic	KANSL1	0
20	grey matter	rs56072903	17	44013966	0.00342 [0.00226,0.00476]	43370481	44874453	1503972	5179	1.14	1	1	2514	rs12150551	44150920	T	C	0.223289	0.340434	0.0323819	10.5131	0.000391072	0.524205	0.00041093	0.128884	3.72326e-05	0.00188161	0.0906058	0.020241	intronic	KANSL1	0
20	grey matter	rs56072903	17	44013966	0.00342 [0.00226,0.00476]	43370481	44874453	1503972	5179	1.14	1	1	2514	rs79447161	44067508	A	G	0.223294	0.340427	0.0323813	10.5131	0.000390985	0.524596	0.000364343	0.0766063	3.44135e-05	0.00182988	0.0944537	0.016497	intronic	MAPT	0
20	grey matter	rs56072903	17	44013966	0.00342 [0.00226,0.00476]	43370481	44874453	1503972	5179	1.14	1	1	2514	rs112385572	44066172	A	G	0.223294	0.340427	0.0323813	10.5131	0.000390985	0.524987	0.000364343	0.0766063	3.44135e-05	0.00182988	0.0944537	0.016497	intronic	MAPT	0
20	grey matter	rs56072903	17	44013966	0.00342 [0.00226,0.00476]	43370481	44874453	1503972	5179	1.14	1	1	2514	rs17651754	44067546	T	C	0.223294	0.340427	0.0323813	10.5131	0.000390985	0.525378	0.000364343	0.0766063	3.44135e-05	0.00182988	0.0944537	0.016497	intronic	MAPT	0
20	grey matter	rs56072903	17	44013966	0.00342 [0.00226,0.00476]	43370481	44874453	1503972	5179	1.14	1	1	2514	rs111652694	44067831	T	C	0.223294	0.340427	0.0323813	10.5131	0.000390985	0.525769	0.000410881	0.128832	3.72263e-05	0.00188142	0.0906011	0.0202441	intronic	MAPT	0
20	grey matter	rs56072903	17	44013966	0.00342 [0.00226,0.00476]	43370481	44874453	1503972	5179	1.14	1	1	2514	rs76357066	44067046	G	A	0.223294	0.340427	0.0323813	10.5131	0.000390985	0.52616	0.000364343	0.0766063	3.44135e-05	0.00182988	0.0944537	0.016497	intronic	MAPT	0
20	grey matter	rs56072903	17	44013966	0.00342 [0.00226,0.00476]	43370481	44874453	1503972	5179	1.14	1	1	2514	rs62063795	44068238	C	T	0.223294	0.340427	0.0323813	10.5131	0.000390985	0.52655	0.000364343	0.0766063	3.44135e-05	0.00182988	0.0944537	0.016497	intronic	MAPT	0
20	grey matter	rs56072903	17	44013966	0.00342 [0.00226,0.00476]	43370481	44874453	1503972	5179	1.14	1	1	2514	rs62063796	44068289	G	A	0.223294	0.340427	0.0323813	10.5131	0.000390985	0.526941	0.000364343	0.0766063	3.44135e-05	0.00182988	0.0944537	0.016497	intronic	MAPT	0
20	grey matter	rs56072903	17	44013966	0.00342 [0.00226,0.00476]	43370481	44874453	1503972	5179	1.14	1	1	2514	rs62063797	44068294	G	C	0.223294	0.340427	0.0323813	10.5131	0.000390985	0.527332	0.000364343	0.0766063	3.44135e-05	0.00182988	0.0944537	0.016497	intronic	MAPT	0
20	grey matter	rs56072903	17	44013966	0.00342 [0.00226,0.00476]	43370481	44874453	1503972	5179	1.14	1	1	2514	rs62063794	44066088	T	A	0.223294	0.340427	0.0323813	10.5131	0.000390985	0.527723	0.000364343	0.0766063	3.44135e-05	0.00182988	0.0944537	0.016497	intronic	MAPT	0
20	grey matter	rs56072903	17	44013966	0.00342 [0.00226,0.00476]	43370481	44874453	1503972	5179	1.14	1	1	2514	rs62063798	44068543	G	A	0.223294	0.340427	0.0323813	10.5131	0.000390985	0.528114	0.000364343	0.0766063	3.44135e-05	0.00182988	0.0944537	0.016497	intronic	MAPT	0
20	grey matter	rs56072903	17	44013966	0.00342 [0.00226,0.00476]	43370481	44874453	1503972	5179	1.14	1	1	2514	rs1052551	44068924	G	A	0.223294	0.340427	0.0323813	10.5131	0.000390985	0.528505	0.000364343	0.0766063	3.44135e-05	0.00182988	0.0944537	0.016497	exonic	MAPT	0
20	grey matter	rs56072903	17	44013966	0.00342 [0.00226,0.00476]	43370481	44874453	1503972	5179	1.14	1	1	2514	rs75743061	44068112	C	G	0.223294	0.340427	0.0323813	10.5131	0.000390985	0.528896	0.000364343	0.0766063	3.44135e-05	0.00182988	0.0944537	0.016497	intronic	MAPT	0
20	grey matter	rs56072903	17	44013966	0.00342 [0.00226,0.00476]	43370481	44874453	1503972	5179	1.14	1	1	2514	rs77290642	44068480	T	C	0.223294	0.340427	0.0323813	10.5131	0.000390985	0.529287	0.000364343	0.0766063	3.44135e-05	0.00182988	0.0944537	0.016497	intronic	MAPT	0
20	grey matter	rs56072903	17	44013966	0.00342 [0.00226,0.00476]	43370481	44874453	1503972	5179	1.14	1	1	2514	rs17651700	44066634	C	G	0.223294	0.340427	0.0323813	10.5131	0.000390985	0.529678	0.000364343	0.0766063	3.44135e-05	0.00182988	0.0944537	0.016497	intronic	MAPT	0
20	grey matter	rs56072903	17	44013966	0.00342 [0.00226,0.00476]	43370481	44874453	1503972	5179	1.14	1	1	2514	rs28416808	44021218	C	T	0.223472	0.340396	0.0323784	10.5131	0.000390921	0.530069	0.000364346	0.0766102	3.44002e-05	0.00182921	0.0944161	0.0165067	intronic	MAPT	0
20	grey matter	rs56072903	17	44013966	0.00342 [0.00226,0.00476]	43370481	44874453	1503972	5179	1.14	1	1	2514	rs62060812	44151667	A	G	0.223289	0.340432	0.0323819	10.513	0.000390821	0.53046	0.000364185	0.0764179	3.4399e-05	0.0018295	0.0944546	0.0164965	intronic	KANSL1	0
20	grey matter	rs56072903	17	44013966	0.00342 [0.00226,0.00476]	43370481	44874453	1503972	5179	1.14	1	1	2514	rs919461	44065669	A	T	0.223293	0.340426	0.0323814	10.513	0.000390728	0.530851	0.000364111	0.0763298	3.4391e-05	0.00182927	0.094452	0.0164991	intronic	MAPT	0
20	grey matter	rs56072903	17	44013966	0.00342 [0.00226,0.00476]	43370481	44874453	1503972	5179	1.14	1	1	2514	rs79698033	44123717	C	T	0.223301	0.340428	0.0323816	10.513	0.000390715	0.531242	0.00036413	0.0763516	3.43911e-05	0.00182925	0.0944475	0.0165038	intronic	KANSL1	0
20	grey matter	rs56072903	17	44013966	0.00342 [0.00226,0.00476]	43370481	44874453	1503972	5179	1.14	1	1	2514	rs74571696	44123685	G	A	0.223301	0.340428	0.0323816	10.513	0.000390715	0.531632	0.00036413	0.0763516	3.43911e-05	0.00182925	0.0944475	0.0165038	intronic	KANSL1	0
20	grey matter	rs56072903	17	44013966	0.00342 [0.00226,0.00476]	43370481	44874453	1503972	5179	1.14	1	1	2514	rs62056856	43992939	T	C	0.223447	0.340378	0.0323769	10.513	0.000390642	0.532023	0.000411483	0.129469	3.7228e-05	0.00188065	0.0904726	0.0203332	intronic	MAPT	0
20	grey matter	rs56072903	17	44013966	0.00342 [0.00226,0.00476]	43370481	44874453	1503972	5179	1.14	1	1	2514	rs7221390	44116950	T	G	0.226127	0.338986	0.0322445	10.513	0.000390632	0.532414	0.000366913	0.0796597	3.42714e-05	0.00181899	0.0934048	0.017219	intronic	KANSL1	0
20	grey matter	rs56072903	17	44013966	0.00342 [0.00226,0.00476]	43370481	44874453	1503972	5179	1.14	1	1	2514	rs919462	44065740	C	T	0.223294	0.340424	0.0323814	10.5129	0.000390478	0.532804	0.000363885	0.0760602	3.4369e-05	0.00182868	0.0944501	0.0165012	intronic	MAPT	0
20	grey matter	rs56072903	17	44013966	0.00342 [0.00226,0.00476]	43370481	44874453	1503972	5179	1.14	1	1	2514	rs17651857	44069687	A	G	0.223294	0.340423	0.0323814	10.5129	0.000390353	0.533194	0.000363772	0.0759252	3.4358e-05	0.00182838	0.0944492	0.0165022	intronic	MAPT	0
20	grey matter	rs56072903	17	44013966	0.00342 [0.00226,0.00476]	43370481	44874453	1503972	5179	1.14	1	1	2514	rs62063800	44069198	C	T	0.223294	0.340423	0.0323814	10.5129	0.000390353	0.533585	0.000410263	0.128179	3.71675e-05	0.0018799	0.0905943	0.02025	intronic	MAPT	0
20	grey matter	rs56072903	17	44013966	0.00342 [0.00226,0.00476]	43370481	44874453	1503972	5179	1.14	1	1	2514	rs62063799	44069180	C	G	0.223294	0.340423	0.0323814	10.5129	0.000390353	0.533975	0.000363772	0.0759252	3.4358e-05	0.00182838	0.0944492	0.0165022	intronic	MAPT	0
20	grey matter	rs56072903	17	44013966	0.00342 [0.00226,0.00476]	43370481	44874453	1503972	5179	1.14	1	1	2514	rs62063670	44123248	T	C	0.2233	0.340426	0.0323817	10.5129	0.000390333	0.534365	0.000363784	0.0759393	3.43576e-05	0.00182834	0.094445	0.0165068	intronic	KANSL1	0
20	grey matter	rs56072903	17	44013966	0.00342 [0.00226,0.00476]	43370481	44874453	1503972	5179	1.14	1	1	2514	rs62062771	44020282	G	A	0.223482	0.340367	0.0323761	10.5129	0.000390317	0.534756	0.000363856	0.0760256	3.43493e-05	0.00182779	0.0944035	0.0165212	intronic	MAPT	0
20	grey matter	rs56072903	17	44013966	0.00342 [0.00226,0.00476]	43370481	44874453	1503972	5179	1.14	1	1	2514	rs150514510	44142231	T	TA	0.223294	0.340418	0.032381	10.5129	0.000390253	0.535146	0.00036368	0.0758148	3.43491e-05	0.00182814	0.0944486	0.0165028	intronic	KANSL1	0
20	grey matter	rs56072903	17	44013966	0.00342 [0.00226,0.00476]	43370481	44874453	1503972	5179	1.14	1	1	2514	rs77527347	44058017	G	T	0.223292	0.340419	0.0323811	10.5129	0.000390247	0.535536	0.000363675	0.075809	3.43486e-05	0.00182813	0.0944487	0.0165031	intronic	MAPT	0
20	grey matter	rs56072903	17	44013966	0.00342 [0.00226,0.00476]	43370481	44874453	1503972	5179	1.14	1	1	2514	rs146149698	44142491	C	CCA	0.223294	0.340417	0.032381	10.5129	0.000390128	0.535926	0.000363567	0.0756801	3.43381e-05	0.00182784	0.0944477	0.0165038	intronic	KANSL1	0
20	grey matter	rs56072903	17	44013966	0.00342 [0.00226,0.00476]	43370481	44874453	1503972	5179	1.14	1	1	2514	rs113271363	43996721	C	G	0.223421	0.340432	0.0323825	10.5128	0.000390032	0.536316	0.00041092	0.128874	3.71745e-05	0.00187928	0.0904664	0.0203425	intronic	MAPT	0
20	grey matter	rs56072903	17	44013966	0.00342 [0.00226,0.00476]	43370481	44874453	1503972	5179	1.14	1	1	2514	rs41399444	44121469	C	T	0.223307	0.340416	0.0323811	10.5128	0.000389871	0.536706	0.000363356	0.0754272	3.43161e-05	0.00182722	0.0944423	0.0165081	intronic	KANSL1	0
20	grey matter	rs56072903	17	44013966	0.00342 [0.00226,0.00476]	43370481	44874453	1503972	5179	1.14	1	1	2514	rs10514898	44119636	A	C	0.223297	0.340423	0.0323818	10.5128	0.000389826	0.537096	0.000363316	0.0753794	3.43126e-05	0.00182714	0.094443	0.0165093	intronic	KANSL1	0
20	grey matter	rs56072903	17	44013966	0.00342 [0.00226,0.00476]	43370481	44874453	1503972	5179	1.14	1	1	2514	rs41374248	44120442	A	G	0.223306	0.340416	0.0323812	10.5128	0.00038974	0.537486	0.000363235	0.0752835	3.43046e-05	0.00182691	0.0944417	0.016509	intronic	KANSL1	0
20	grey matter	rs56072903	17	44013966	0.00342 [0.00226,0.00476]	43370481	44874453	1503972	5179	1.14	1	1	2514	rs17651887	44069840	G	A	0.223293	0.340418	0.0323814	10.5128	0.000389727	0.537876	0.000362599	0.0745222	3.42702e-05	0.00182635	0.0945126	0.0164211	intronic	MAPT	0
20	grey matter	rs56072903	17	44013966	0.00342 [0.00226,0.00476]	43370481	44874453	1503972	5179	1.14	1	1	2514	rs74759276	44069768	A	G	0.223293	0.340418	0.0323814	10.5128	0.000389727	0.538265	0.000362599	0.0745222	3.42702e-05	0.00182635	0.0945126	0.0164211	intronic	MAPT	0
20	grey matter	rs56072903	17	44013966	0.00342 [0.00226,0.00476]	43370481	44874453	1503972	5179	1.14	1	1	2514	rs78599197	44069970	C	G	0.223293	0.340418	0.0323814	10.5128	0.000389727	0.538655	0.000362599	0.0745222	3.42702e-05	0.00182635	0.0945126	0.0164211	intronic	MAPT	0
20	grey matter	rs56072903	17	44013966	0.00342 [0.00226,0.00476]	43370481	44874453	1503972	5179	1.14	1	1	2514	rs62063842	44070111	G	C	0.223293	0.340418	0.0323814	10.5128	0.000389727	0.539045	0.000362599	0.0745222	3.42702e-05	0.00182635	0.0945126	0.0164211	intronic	MAPT	0
20	grey matter	rs56072903	17	44013966	0.00342 [0.00226,0.00476]	43370481	44874453	1503972	5179	1.14	1	1	2514	rs79649865	44130587	T	G	0.223305	0.340419	0.0323816	10.5127	0.000389589	0.539434	0.000409617	0.127494	3.7102e-05	0.00187814	0.0905772	0.0202628	intronic	KANSL1	0
20	grey matter	rs56072903	17	44013966	0.00342 [0.00226,0.00476]	43370481	44874453	1503972	5179	1.14	1	1	2514	rs112074397	44131022	T	C	0.223305	0.34042	0.0323817	10.5127	0.000389583	0.539824	0.000363112	0.0751358	3.42917e-05	0.00182655	0.0944383	0.0165137	intronic	KANSL1	0
20	grey matter	rs56072903	17	44013966	0.00342 [0.00226,0.00476]	43370481	44874453	1503972	5179	1.14	1	1	2514	17:44094133_CA_C	44094133	CA	C	0.222373	0.341756	0.0325088	10.5127	0.000389562	0.540213	0.000364323	0.0765825	3.43873e-05	0.00182958	0.0943869	0.0168012	intronic	MAPT	0
20	grey matter	rs56072903	17	44013966	0.00342 [0.00226,0.00476]	43370481	44874453	1503972	5179	1.14	1	1	2514	rs17575437	44133031	T	A	0.223302	0.34042	0.0323818	10.5127	0.000389452	0.540603	0.000362986	0.074985	3.42799e-05	0.00182624	0.0944386	0.0165137	intronic	KANSL1	0
20	grey matter	rs56072903	17	44013966	0.00342 [0.00226,0.00476]	43370481	44874453	1503972	5179	1.14	1	1	2514	rs17653889	44133070	A	T	0.223302	0.34042	0.0323818	10.5127	0.000389452	0.540992	0.000362986	0.074985	3.42799e-05	0.00182624	0.0944386	0.0165137	intronic	KANSL1	0
20	grey matter	rs56072903	17	44013966	0.00342 [0.00226,0.00476]	43370481	44874453	1503972	5179	1.14	1	1	2514	rs62060761	44133162	A	C	0.223302	0.34042	0.0323818	10.5127	0.000389452	0.541382	0.000409461	0.127328	3.7088e-05	0.00187779	0.0905777	0.0202629	intronic	KANSL1	0
20	grey matter	rs56072903	17	44013966	0.00342 [0.00226,0.00476]	43370481	44874453	1503972	5179	1.14	1	1	2514	rs62063791	44062993	A	G	0.223292	0.340414	0.0323813	10.5127	0.000389359	0.541771	0.00036226	0.0741155	3.42376e-05	0.00182548	0.0945111	0.0164228	intronic	MAPT	0
20	grey matter	rs56072903	17	44013966	0.00342 [0.00226,0.00476]	43370481	44874453	1503972	5179	1.14	1	1	2514	rs55893711	44119320	C	T	0.223293	0.340418	0.0323817	10.5127	0.000389333	0.542161	0.000362254	0.0741076	3.42361e-05	0.00182542	0.0945087	0.016426	intronic	KANSL1	0
20	grey matter	rs56072903	17	44013966	0.00342 [0.00226,0.00476]	43370481	44874453	1503972	5179	1.14	1	1	2514	rs876944	44134391	G	T	0.2233	0.340419	0.0323818	10.5127	0.000389327	0.54255	0.000409329	0.127188	3.70759e-05	0.00187748	0.0905774	0.0202635	intronic	KANSL1	0
20	grey matter	rs56072903	17	44013966	0.00342 [0.00226,0.00476]	43370481	44874453	1503972	5179	1.14	1	1	2514	rs17575507	44134095	A	G	0.2233	0.340419	0.0323818	10.5127	0.000389327	0.542939	0.00036287	0.074846	3.42688e-05	0.00182595	0.0944384	0.0165143	intronic	KANSL1	0
20	grey matter	rs56072903	17	44013966	0.00342 [0.00226,0.00476]	43370481	44874453	1503972	5179	1.14	1	1	2514	rs62063668	44122484	C	T	0.223307	0.340412	0.0323812	10.5126	0.00038924	0.543328	0.00036218	0.0740196	3.4228e-05	0.00182518	0.0945053	0.0164274	intronic	KANSL1	0
20	grey matter	rs56072903	17	44013966	0.00342 [0.00226,0.00476]	43370481	44874453	1503972	5179	1.14	1	1	2514	rs55886080	44072041	T	A	0.223293	0.340416	0.0323816	10.5126	0.000389215	0.543718	0.000362138	0.0739696	3.42253e-05	0.00182514	0.094509	0.0164254	intronic	MAPT	0
20	grey matter	rs56072903	17	44013966	0.00342 [0.00226,0.00476]	43370481	44874453	1503972	5179	1.14	1	1	2514	rs62063845	44071294	T	C	0.223293	0.340416	0.0323816	10.5126	0.000389215	0.544107	0.000362138	0.0739696	3.42253e-05	0.00182514	0.094509	0.0164254	exonic	MAPT	0
20	grey matter	rs56072903	17	44013966	0.00342 [0.00226,0.00476]	43370481	44874453	1503972	5179	1.14	1	1	2514	rs17573175	44071089	C	G	0.223293	0.340416	0.0323816	10.5126	0.000389215	0.544496	0.000362138	0.0739696	3.42253e-05	0.00182514	0.094509	0.0164254	intronic	MAPT	0
20	grey matter	rs56072903	17	44013966	0.00342 [0.00226,0.00476]	43370481	44874453	1503972	5179	1.14	1	1	2514	rs62060760	44132887	C	T	0.223302	0.340418	0.0323818	10.5126	0.000389202	0.544885	0.000362761	0.0747155	3.4258e-05	0.00182565	0.0944368	0.0165158	intronic	KANSL1	0
20	grey matter	rs56072903	17	44013966	0.00342 [0.00226,0.00476]	43370481	44874453	1503972	5179	1.14	1	1	2514	rs62060769	44135026	G	C	0.2233	0.340418	0.0323818	10.5126	0.000389202	0.545274	0.000362146	0.0739787	3.42248e-05	0.0018251	0.0945055	0.0164286	intronic	KANSL1	0
20	grey matter	rs56072903	17	44013966	0.00342 [0.00226,0.00476]	43370481	44874453	1503972	5179	1.14	1	1	2514	rs62060767	44134910	G	A	0.2233	0.340418	0.0323818	10.5126	0.000389202	0.545664	0.000362146	0.0739787	3.42248e-05	0.0018251	0.0945055	0.0164286	intronic	KANSL1	0
20	grey matter	rs56072903	17	44013966	0.00342 [0.00226,0.00476]	43370481	44874453	1503972	5179	1.14	1	1	2514	rs2532273	44247314	C	T	0.223875	0.341043	0.0324413	10.5126	0.000389139	0.546053	0.000363165	0.0751996	3.42435e-05	0.00182417	0.0942917	0.0165852	intronic	KANSL1	0
20	grey matter	rs56072903	17	44013966	0.00342 [0.00226,0.00476]	43370481	44874453	1503972	5179	1.14	1	1	2514	17:44163551_AGT_A	44163551	AGT	A	0.223277	0.340416	0.0323817	10.5126	0.000389083	0.546442	0.000361993	0.0737947	3.42129e-05	0.00182483	0.0945125	0.0164235	intronic	KANSL1	0
20	grey matter	rs56072903	17	44013966	0.00342 [0.00226,0.00476]	43370481	44874453	1503972	5179	1.14	1	1	2514	rs111259120	44133534	C	T	0.223301	0.340417	0.0323818	10.5126	0.000389077	0.546831	0.000362037	0.0738477	3.4214e-05	0.00182481	0.0945042	0.0164301	intronic	KANSL1	0
20	grey matter	rs56072903	17	44013966	0.00342 [0.00226,0.00476]	43370481	44874453	1503972	5179	1.14	1	1	2514	rs62060765	44133648	A	C	0.223301	0.340417	0.0323818	10.5126	0.000389077	0.54722	0.000362037	0.0738477	3.4214e-05	0.00182481	0.0945042	0.0164301	intronic	KANSL1	0
20	grey matter	rs56072903	17	44013966	0.00342 [0.00226,0.00476]	43370481	44874453	1503972	5179	1.14	1	1	2514	rs62060764	44133633	A	G	0.223301	0.340417	0.0323818	10.5126	0.000389077	0.547609	0.000407871	0.125637	3.69872e-05	0.00187583	0.0906836	0.0201722	intronic	KANSL1	0
20	grey matter	rs56072903	17	44013966	0.00342 [0.00226,0.00476]	43370481	44874453	1503972	5179	1.14	1	1	2514	rs2696660	44246211	A	G	0.223876	0.34104	0.0324411	10.5126	0.000389027	0.547998	0.000363063	0.0750778	3.42336e-05	0.0018239	0.0942909	0.0165859	intronic	KANSL1	0
20	grey matter	rs56072903	17	44013966	0.00342 [0.00226,0.00476]	43370481	44874453	1503972	5179	1.14	1	1	2514	rs17572495	44054596	T	G	0.223293	0.340409	0.0323811	10.5126	0.000388997	0.548387	0.00036194	0.0737318	3.42061e-05	0.00182462	0.0945076	0.0164269	intronic	MAPT	0
20	grey matter	rs56072903	17	44013966	0.00342 [0.00226,0.00476]	43370481	44874453	1503972	5179	1.14	1	1	2514	rs1107820	44135359	T	C	0.223299	0.340416	0.0323818	10.5126	0.000388952	0.548776	0.00036192	0.0737071	3.42029e-05	0.00182451	0.0945041	0.0164305	intronic	KANSL1	0
20	grey matter	rs56072903	17	44013966	0.00342 [0.00226,0.00476]	43370481	44874453	1503972	5179	1.14	1	1	2514	rs55831516	44148267	C	T	0.223297	0.340407	0.032381	10.5126	0.000388879	0.549165	0.000361833	0.073603	3.41955e-05	0.00182433	0.0945062	0.0164276	intronic	KANSL1	0
20	grey matter	rs56072903	17	44013966	0.00342 [0.00226,0.00476]	43370481	44874453	1503972	5179	1.14	1	1	2514	rs2532272	44247673	G	A	0.223875	0.341039	0.0324413	10.5125	0.000388641	0.549554	0.000362716	0.0746614	3.41998e-05	0.00182299	0.0942881	0.0165893	intronic	KANSL1	0
20	grey matter	rs56072903	17	44013966	0.00342 [0.00226,0.00476]	43370481	44874453	1503972	5179	1.14	1	1	2514	rs55913645	44070956	T	A	0.223294	0.340411	0.0323816	10.5125	0.000388591	0.549942	0.000361577	0.0732953	3.41706e-05	0.00182365	0.0945044	0.0164305	intronic	MAPT	0
20	grey matter	rs56072903	17	44013966	0.00342 [0.00226,0.00476]	43370481	44874453	1503972	5179	1.14	1	1	2514	rs112746008	44126650	C	T	0.223304	0.340413	0.0323818	10.5125	0.000388578	0.550331	0.000407412	0.125148	3.69424e-05	0.00187465	0.0906759	0.0201784	intronic	KANSL1	0
20	grey matter	rs56072903	17	44013966	0.00342 [0.00226,0.00476]	43370481	44874453	1503972	5179	1.14	1	1	2514	rs17575556	44135827	G	A	0.223298	0.340414	0.0323819	10.5125	0.000388572	0.550719	0.000361574	0.0732921	3.41694e-05	0.00182361	0.0945018	0.0164333	intronic	KANSL1	0
20	grey matter	rs56072903	17	44013966	0.00342 [0.00226,0.00476]	43370481	44874453	1503972	5179	1.14	1	1	2514	rs17585608	44243979	C	T	0.223875	0.341034	0.0324409	10.5125	0.000388542	0.551108	0.000362625	0.0745528	3.4191e-05	0.00182275	0.0942875	0.0165899	intronic	KANSL1	0
20	grey matter	rs56072903	17	44013966	0.00342 [0.00226,0.00476]	43370481	44874453	1503972	5179	1.14	1	1	2514	rs2696659	44245876	A	G	0.223876	0.341036	0.0324411	10.5125	0.00038853	0.551496	0.000362614	0.0745395	3.41899e-05	0.00182272	0.0942873	0.0165901	intronic	KANSL1	0
20	grey matter	rs56072903	17	44013966	0.00342 [0.00226,0.00476]	43370481	44874453	1503972	5179	1.14	1	1	2514	17:44246624_C_A	44246624	C	A	0.223876	0.341037	0.0324412	10.5125	0.000388523	0.551885	0.000362609	0.0745335	3.41894e-05	0.0018227	0.0942871	0.0165902	intronic	KANSL1	0
20	grey matter	rs56072903	17	44013966	0.00342 [0.00226,0.00476]	43370481	44874453	1503972	5179	1.14	1	1	2514	rs2532275	44246997	G	A	0.223876	0.341037	0.0324412	10.5125	0.000388523	0.552273	0.000362609	0.0745335	3.41894e-05	0.0018227	0.0942871	0.0165902	intronic	KANSL1	0
20	grey matter	rs56072903	17	44013966	0.00342 [0.00226,0.00476]	43370481	44874453	1503972	5179	1.14	1	1	2514	rs2532278	44246405	C	A	0.223876	0.341037	0.0324412	10.5125	0.000388523	0.552662	0.000362609	0.0745335	3.41894e-05	0.0018227	0.0942871	0.0165902	intronic	KANSL1	0
20	grey matter	rs56072903	17	44013966	0.00342 [0.00226,0.00476]	43370481	44874453	1503972	5179	1.14	1	1	2514	rs12150625	44149448	C	G	0.223297	0.340404	0.032381	10.5125	0.000388505	0.553051	0.000361496	0.0731982	3.41627e-05	0.00182344	0.0945036	0.0164307	intronic	KANSL1	0
20	grey matter	rs56072903	17	44013966	0.00342 [0.00226,0.00476]	43370481	44874453	1503972	5179	1.14	1	1	2514	rs112597362	44152736	G	GCT	0.223295	0.340401	0.0323808	10.5124	0.000388393	0.553439	0.000406517	0.124193	3.68866e-05	0.00187359	0.0907381	0.0201261	intronic	KANSL1	0
20	grey matter	rs56072903	17	44013966	0.00342 [0.00226,0.00476]	43370481	44874453	1503972	5179	1.14	1	1	2514	rs368572568	44152812	T	TGAACCCAAGTGAGGCACCTGGGTTCAA	0.223295	0.340401	0.0323808	10.5124	0.000388393	0.553827	0.000361394	0.0730751	3.41528e-05	0.00182317	0.0945031	0.0164317	intronic	KANSL1	0
20	grey matter	rs56072903	17	44013966	0.00342 [0.00226,0.00476]	43370481	44874453	1503972	5179	1.14	1	1	2514	rs113989747	44151969	C	CA	0.223295	0.340401	0.0323808	10.5124	0.000388393	0.554216	0.000361394	0.0730751	3.41528e-05	0.00182317	0.0945031	0.0164317	intronic	KANSL1	0
20	grey matter	rs56072903	17	44013966	0.00342 [0.00226,0.00476]	43370481	44874453	1503972	5179	1.14	1	1	2514	rs62060837	44152760	T	G	0.223295	0.340401	0.0323808	10.5124	0.000388393	0.554604	0.000406517	0.124193	3.68866e-05	0.00187359	0.0907381	0.0201261	intronic	KANSL1	0
20	grey matter	rs56072903	17	44013966	0.00342 [0.00226,0.00476]	43370481	44874453	1503972	5179	1.14	1	1	2514	rs62060843	44153626	C	T	0.223295	0.340402	0.0323809	10.5124	0.000388386	0.554992	0.000361388	0.0730686	3.41523e-05	0.00182316	0.094503	0.0164317	intronic	KANSL1	0
20	grey matter	rs56072903	17	44013966	0.00342 [0.00226,0.00476]	43370481	44874453	1503972	5179	1.14	1	1	2514	rs62060838	44153144	A	G	0.223296	0.340402	0.0323809	10.5124	0.000388386	0.555381	0.000361388	0.0730687	3.41522e-05	0.00182315	0.0945029	0.0164317	intronic	KANSL1	0
20	grey matter	rs56072903	17	44013966	0.00342 [0.00226,0.00476]	43370481	44874453	1503972	5179	1.14	1	1	2514	rs62060836	44152447	G	A	0.223296	0.340402	0.0323809	10.5124	0.000388386	0.555769	0.000361388	0.0730688	3.41522e-05	0.00182316	0.0945029	0.0164317	intronic	KANSL1	0
20	grey matter	rs56072903	17	44013966	0.00342 [0.00226,0.00476]	43370481	44874453	1503972	5179	1.14	1	1	2514	rs62060841	44153386	A	T	0.223295	0.340402	0.0323809	10.5124	0.000388386	0.556158	0.000361388	0.0730686	3.41523e-05	0.00182316	0.094503	0.0164317	intronic	KANSL1	0
20	grey matter	rs56072903	17	44013966	0.00342 [0.00226,0.00476]	43370481	44874453	1503972	5179	1.14	1	1	2514	rs62060839	44153227	A	G	0.223295	0.340402	0.0323809	10.5124	0.000388386	0.556546	0.000361388	0.0730686	3.41523e-05	0.00182316	0.094503	0.0164317	intronic	KANSL1	0
20	grey matter	rs56072903	17	44013966	0.00342 [0.00226,0.00476]	43370481	44874453	1503972	5179	1.14	1	1	2514	rs62060835	44152390	C	T	0.223296	0.340402	0.0323809	10.5124	0.000388386	0.556934	0.000361388	0.0730688	3.41522e-05	0.00182316	0.0945029	0.0164317	intronic	KANSL1	0
20	grey matter	rs56072903	17	44013966	0.00342 [0.00226,0.00476]	43370481	44874453	1503972	5179	1.14	1	1	2514	rs62060842	44153607	T	A	0.223295	0.340402	0.0323809	10.5124	0.000388386	0.557323	0.000361388	0.0730686	3.41523e-05	0.00182316	0.094503	0.0164317	intronic	KANSL1	0
20	grey matter	rs56072903	17	44013966	0.00342 [0.00226,0.00476]	43370481	44874453	1503972	5179	1.14	1	1	2514	rs7218319	44126365	C	T	0.226062	0.338991	0.0322467	10.5124	0.000388357	0.557711	0.000364816	0.0771703	3.4075e-05	0.0018138	0.0934031	0.0172321	intronic	KANSL1	0
20	grey matter	rs56072903	17	44013966	0.00342 [0.00226,0.00476]	43370481	44874453	1503972	5179	1.14	1	1	2514	rs372810927	44066868	C	A	0.223294	0.340401	0.0323809	10.5124	0.000388262	0.558099	0.000361275	0.0729329	3.41413e-05	0.00182286	0.0945023	0.0164328	intronic	MAPT	0
20	grey matter	rs56072903	17	44013966	0.00342 [0.00226,0.00476]	43370481	44874453	1503972	5179	1.14	1	1	2514	rs17653998	44135985	A	G	0.223297	0.340411	0.0323819	10.5124	0.000388198	0.558488	0.000361237	0.0728873	3.41367e-05	0.00182272	0.0944993	0.0164364	intronic	KANSL1	0
20	grey matter	rs56072903	17	44013966	0.00342 [0.00226,0.00476]	43370481	44874453	1503972	5179	1.14	1	1	2514	rs62060847	44154946	C	T	0.223295	0.340399	0.0323808	10.5124	0.000388144	0.558876	0.000361169	0.0728054	3.4131e-05	0.00182258	0.0945013	0.0164337	intronic	KANSL1	0
20	grey matter	rs56072903	17	44013966	0.00342 [0.00226,0.00476]	43370481	44874453	1503972	5179	1.14	1	1	2514	rs75530705	44154048	C	T	0.223295	0.340399	0.0323808	10.5124	0.000388144	0.559264	0.000361169	0.0728052	3.4131e-05	0.00182258	0.0945013	0.0164337	intronic	KANSL1	0
20	grey matter	rs56072903	17	44013966	0.00342 [0.00226,0.00476]	43370481	44874453	1503972	5179	1.14	1	1	2514	rs56100031	44155157	C	T	0.223295	0.340399	0.0323808	10.5124	0.000388144	0.559652	0.000361169	0.0728054	3.4131e-05	0.00182258	0.0945013	0.0164337	intronic	KANSL1	0
20	grey matter	rs56072903	17	44013966	0.00342 [0.00226,0.00476]	43370481	44874453	1503972	5179	1.14	1	1	2514	rs76154201	44154033	T	C	0.223295	0.340399	0.0323808	10.5124	0.000388144	0.56004	0.000361169	0.0728052	3.4131e-05	0.00182258	0.0945013	0.0164337	intronic	KANSL1	0
20	grey matter	rs56072903	17	44013966	0.00342 [0.00226,0.00476]	43370481	44874453	1503972	5179	1.14	1	1	2514	rs4306559	44090236	T	C	0.223294	0.340399	0.0323809	10.5123	0.000388013	0.560428	0.000361051	0.0726634	3.41195e-05	0.00182227	0.0945005	0.0164349	intronic	MAPT	0
20	grey matter	rs56072903	17	44013966	0.00342 [0.00226,0.00476]	43370481	44874453	1503972	5179	1.14	1	1	2514	rs17585644	44244581	T	C	0.223876	0.34103	0.032441	10.5123	0.000387915	0.560816	0.000362058	0.0738733	3.41359e-05	0.00182126	0.0942828	0.0165952	intronic	KANSL1	0
20	grey matter	rs56072903	17	44013966	0.00342 [0.00226,0.00476]	43370481	44874453	1503972	5179	1.14	1	1	2514	rs62062272	44092108	T	C	0.223295	0.340397	0.0323808	10.5123	0.000387895	0.561204	0.000360945	0.0725354	3.41091e-05	0.00182199	0.0944995	0.0164358	intronic	MAPT	0
20	grey matter	rs56072903	17	44013966	0.00342 [0.00226,0.00476]	43370481	44874453	1503972	5179	1.14	1	1	2514	rs75534191	44091724	G	A	0.223295	0.340397	0.0323808	10.5123	0.000387895	0.561592	0.000360945	0.0725353	3.41091e-05	0.00182199	0.0944995	0.0164358	intronic	MAPT	0
20	grey matter	rs56072903	17	44013966	0.00342 [0.00226,0.00476]	43370481	44874453	1503972	5179	1.14	1	1	2514	rs2316954	44156167	G	A	0.223295	0.340396	0.0323808	10.5123	0.000387771	0.56198	0.000360833	0.0724005	3.40982e-05	0.00182169	0.0944986	0.0164368	intronic	KANSL1	0
20	grey matter	rs56072903	17	44013966	0.00342 [0.00226,0.00476]	43370481	44874453	1503972	5179	1.14	1	1	2514	rs62063784	44059775	A	G	0.223295	0.340396	0.0323808	10.5123	0.000387771	0.562367	0.000360833	0.0724005	3.40982e-05	0.00182169	0.0944986	0.0164368	intronic	MAPT	0
20	grey matter	rs56072903	17	44013966	0.00342 [0.00226,0.00476]	43370481	44874453	1503972	5179	1.14	1	1	2514	rs17572823	44063563	T	C	0.223295	0.340396	0.0323808	10.5123	0.000387771	0.562755	0.000405911	0.123545	3.68289e-05	0.00187208	0.0907314	0.020132	intronic	MAPT	0
20	grey matter	rs56072903	17	44013966	0.00342 [0.00226,0.00476]	43370481	44874453	1503972	5179	1.14	1	1	2514	rs7350928	44108100	C	T	0.223295	0.340396	0.0323808	10.5123	0.000387771	0.563143	0.000360833	0.0724005	3.40982e-05	0.00182169	0.0944986	0.0164368	UTR3	KANSL1	0
20	grey matter	rs56072903	17	44013966	0.00342 [0.00226,0.00476]	43370481	44874453	1503972	5179	1.14	1	1	2514	rs75666751	44090148	A	C	0.223295	0.340396	0.0323808	10.5123	0.000387771	0.563531	0.000360833	0.0724005	3.40982e-05	0.00182169	0.0944986	0.0164368	intronic	MAPT	0
20	grey matter	rs56072903	17	44013966	0.00342 [0.00226,0.00476]	43370481	44874453	1503972	5179	1.14	1	1	2514	rs4283261	44089921	C	T	0.223295	0.340396	0.0323808	10.5123	0.000387771	0.563919	0.000360833	0.0724005	3.40982e-05	0.00182169	0.0944986	0.0164368	intronic	MAPT	0
20	grey matter	rs56072903	17	44013966	0.00342 [0.00226,0.00476]	43370481	44874453	1503972	5179	1.14	1	1	2514	rs62063787	44061036	T	C	0.223295	0.340396	0.0323808	10.5123	0.000387771	0.564306	0.000360833	0.0724005	3.40982e-05	0.00182169	0.0944986	0.0164368	exonic	MAPT	0
20	grey matter	rs56072903	17	44013966	0.00342 [0.00226,0.00476]	43370481	44874453	1503972	5179	1.14	1	1	2514	rs62063792	44063787	A	G	0.223295	0.340396	0.0323808	10.5123	0.000387771	0.564694	0.000360833	0.0724005	3.40982e-05	0.00182169	0.0944986	0.0164368	intronic	MAPT	0
20	grey matter	rs56072903	17	44013966	0.00342 [0.00226,0.00476]	43370481	44874453	1503972	5179	1.14	1	1	2514	rs62062282	44094374	A	G	0.223295	0.340396	0.0323808	10.5123	0.000387771	0.565082	0.000360833	0.0724006	3.40982e-05	0.00182169	0.0944986	0.0164369	intronic	MAPT	0
20	grey matter	rs56072903	17	44013966	0.00342 [0.00226,0.00476]	43370481	44874453	1503972	5179	1.14	1	1	2514	rs10514897	44117397	A	G	0.223295	0.340396	0.0323808	10.5123	0.000387771	0.56547	0.000360833	0.0724005	3.40982e-05	0.00182169	0.0944986	0.0164368	intronic	KANSL1	0
20	grey matter	rs56072903	17	44013966	0.00342 [0.00226,0.00476]	43370481	44874453	1503972	5179	1.14	1	1	2514	rs747152	44090339	T	C	0.223295	0.340396	0.0323808	10.5123	0.000387771	0.565857	0.000360833	0.0724005	3.40982e-05	0.00182169	0.0944986	0.0164368	intronic	MAPT	0
20	grey matter	rs56072903	17	44013966	0.00342 [0.00226,0.00476]	43370481	44874453	1503972	5179	1.14	1	1	2514	rs62062281	44094112	A	G	0.223295	0.340396	0.0323808	10.5123	0.000387771	0.566245	0.000405911	0.123545	3.68289e-05	0.00187208	0.0907314	0.020132	intronic	MAPT	0
20	grey matter	rs56072903	17	44013966	0.00342 [0.00226,0.00476]	43370481	44874453	1503972	5179	1.14	1	1	2514	rs17651483	44058861	C	A	0.223295	0.340396	0.0323808	10.5123	0.000387771	0.566633	0.000360833	0.0724005	3.40982e-05	0.00182169	0.0944986	0.0164368	intronic	MAPT	0
20	grey matter	rs56072903	17	44013966	0.00342 [0.00226,0.00476]	43370481	44874453	1503972	5179	1.14	1	1	2514	rs62063793	44064334	T	C	0.223295	0.340396	0.0323808	10.5123	0.000387771	0.567021	0.000360833	0.0724005	3.40982e-05	0.00182169	0.0944986	0.0164368	intronic	MAPT	0
20	grey matter	rs56072903	17	44013966	0.00342 [0.00226,0.00476]	43370481	44874453	1503972	5179	1.14	1	1	2514	rs76723223	44089108	T	C	0.223295	0.340396	0.0323808	10.5123	0.000387771	0.567408	0.000360833	0.0724005	3.40982e-05	0.00182169	0.0944986	0.0164368	intronic	MAPT	0
20	grey matter	rs56072903	17	44013966	0.00342 [0.00226,0.00476]	43370481	44874453	1503972	5179	1.14	1	1	2514	rs62062276	44093627	A	G	0.223295	0.340396	0.0323808	10.5123	0.000387771	0.567796	0.000360833	0.0724005	3.40982e-05	0.00182169	0.0944986	0.0164368	intronic	MAPT	0
20	grey matter	rs56072903	17	44013966	0.00342 [0.00226,0.00476]	43370481	44874453	1503972	5179	1.14	1	1	2514	rs1529535	44064759	A	C	0.223295	0.340396	0.0323808	10.5123	0.000387771	0.568184	0.000360833	0.0724005	3.40982e-05	0.00182169	0.0944986	0.0164368	intronic	MAPT	0
20	grey matter	rs56072903	17	44013966	0.00342 [0.00226,0.00476]	43370481	44874453	1503972	5179	1.14	1	1	2514	rs62062278	44093860	A	G	0.223295	0.340396	0.0323808	10.5123	0.000387771	0.568572	0.000360833	0.0724005	3.40982e-05	0.00182169	0.0944986	0.0164368	intronic	MAPT	0
20	grey matter	rs56072903	17	44013966	0.00342 [0.00226,0.00476]	43370481	44874453	1503972	5179	1.14	1	1	2514	rs56363731	44062337	G	A	0.223295	0.340396	0.0323808	10.5123	0.000387771	0.56896	0.000360833	0.0724005	3.40982e-05	0.00182169	0.0944986	0.0164368	intronic	MAPT	0
20	grey matter	rs56072903	17	44013966	0.00342 [0.00226,0.00476]	43370481	44874453	1503972	5179	1.14	1	1	2514	rs62062275	44093496	A	G	0.223295	0.340396	0.0323808	10.5123	0.000387771	0.569347	0.000360833	0.0724005	3.40982e-05	0.00182169	0.0944986	0.0164368	intronic	MAPT	0
20	grey matter	rs56072903	17	44013966	0.00342 [0.00226,0.00476]	43370481	44874453	1503972	5179	1.14	1	1	2514	rs17572851	44063766	A	G	0.223295	0.340396	0.0323808	10.5123	0.000387771	0.569735	0.000360833	0.0724005	3.40982e-05	0.00182169	0.0944986	0.0164368	intronic	MAPT	0
20	grey matter	rs56072903	17	44013966	0.00342 [0.00226,0.00476]	43370481	44874453	1503972	5179	1.14	1	1	2514	rs55972730	44155707	C	T	0.223295	0.340396	0.0323808	10.5123	0.000387771	0.570123	0.000360833	0.0724005	3.40982e-05	0.00182169	0.0944986	0.0164368	intronic	KANSL1	0
20	grey matter	rs56072903	17	44013966	0.00342 [0.00226,0.00476]	43370481	44874453	1503972	5179	1.14	1	1	2514	rs62063781	44058691	G	T	0.223295	0.340396	0.0323808	10.5123	0.000387771	0.570511	0.000360833	0.0724006	3.40982e-05	0.00182169	0.0944986	0.0164368	intronic	MAPT	0
20	grey matter	rs56072903	17	44013966	0.00342 [0.00226,0.00476]	43370481	44874453	1503972	5179	1.14	1	1	2514	rs17572795	44063393	G	A	0.223295	0.340396	0.0323808	10.5123	0.000387771	0.570898	0.000360833	0.0724005	3.40982e-05	0.00182169	0.0944986	0.0164368	intronic	MAPT	0
20	grey matter	rs56072903	17	44013966	0.00342 [0.00226,0.00476]	43370481	44874453	1503972	5179	1.14	1	1	2514	rs62062270	44091195	T	C	0.223297	0.340397	0.0323809	10.5123	0.000387764	0.571286	0.000360827	0.0723928	3.40975e-05	0.00182167	0.0944983	0.0164368	intronic	MAPT	0
20	grey matter	rs56072903	17	44013966	0.00342 [0.00226,0.00476]	43370481	44874453	1503972	5179	1.14	1	1	2514	rs74481389	44154607	T	C	0.223295	0.340397	0.0323809	10.5123	0.000387764	0.571674	0.000360828	0.0723941	3.40977e-05	0.00182168	0.0944986	0.0164369	intronic	KANSL1	0
20	grey matter	rs56072903	17	44013966	0.00342 [0.00226,0.00476]	43370481	44874453	1503972	5179	1.14	1	1	2514	rs62063801	44069376	G	T	0.223295	0.340397	0.0323809	10.5123	0.000387764	0.572062	0.000360826	0.0723917	3.40975e-05	0.00182167	0.0944986	0.0164369	intronic	MAPT	0
20	grey matter	rs56072903	17	44013966	0.00342 [0.00226,0.00476]	43370481	44874453	1503972	5179	1.14	1	1	2514	rs112197756	44154105	A	G	0.223295	0.340397	0.0323809	10.5123	0.000387764	0.572449	0.000360828	0.0723941	3.40977e-05	0.00182168	0.0944986	0.0164369	intronic	KANSL1	0
20	grey matter	rs56072903	17	44013966	0.00342 [0.00226,0.00476]	43370481	44874453	1503972	5179	1.14	1	1	2514	rs62060846	44154461	A	C	0.223295	0.340397	0.0323809	10.5123	0.000387764	0.572837	0.000405906	0.123539	3.68284e-05	0.00187207	0.0907314	0.020132	intronic	KANSL1	0
20	grey matter	rs56072903	17	44013966	0.00342 [0.00226,0.00476]	43370481	44874453	1503972	5179	1.14	1	1	2514	rs62060845	44154393	A	G	0.223295	0.340397	0.0323809	10.5123	0.000387764	0.573225	0.000360828	0.0723941	3.40977e-05	0.00182168	0.0944986	0.0164369	intronic	KANSL1	0
20	grey matter	rs56072903	17	44013966	0.00342 [0.00226,0.00476]	43370481	44874453	1503972	5179	1.14	1	1	2514	rs12150627	44149537	C	G	0.223293	0.340405	0.0323817	10.5123	0.000387713	0.573613	0.000405863	0.123494	3.68242e-05	0.00187196	0.0907306	0.020133	intronic	KANSL1	0
20	grey matter	rs56072903	17	44013966	0.00342 [0.00226,0.00476]	43370481	44874453	1503972	5179	1.14	1	1	2514	rs62062786	44024660	G	C	0.223411	0.340407	0.0323819	10.5123	0.0003877	0.574	0.000360821	0.072386	3.40876e-05	0.0018212	0.0944724	0.0164458	intronic	MAPT	0
20	grey matter	rs56072903	17	44013966	0.00342 [0.00226,0.00476]	43370481	44874453	1503972	5179	1.14	1	1	2514	rs4792844	44242969	T	C	0.223875	0.341026	0.0324408	10.5123	0.000387679	0.574388	0.000361846	0.073619	3.41154e-05	0.0018207	0.0942813	0.0165971	intronic	KANSL1	0
20	grey matter	rs56072903	17	44013966	0.00342 [0.00226,0.00476]	43370481	44874453	1503972	5179	1.14	1	1	2514	rs62062136	44116312	T	C	0.223295	0.340395	0.0323808	10.5122	0.000387646	0.574776	0.000360721	0.0722656	3.40873e-05	0.0018214	0.0944978	0.0164379	intronic	KANSL1	0
20	grey matter	rs56072903	17	44013966	0.00342 [0.00226,0.00476]	43370481	44874453	1503972	5179	1.14	1	1	2514	rs733968	44089715	C	T	0.223295	0.340395	0.0323808	10.5122	0.000387646	0.575163	0.00040579	0.123415	3.68174e-05	0.00187178	0.0907301	0.0201331	intronic	MAPT	0
20	grey matter	rs56072903	17	44013966	0.00342 [0.00226,0.00476]	43370481	44874453	1503972	5179	1.14	1	1	2514	rs2316948	44094667	C	G	0.223295	0.340395	0.0323808	10.5122	0.000387646	0.575551	0.00040579	0.123416	3.68174e-05	0.00187178	0.0907301	0.0201332	intronic	MAPT	0
20	grey matter	rs56072903	17	44013966	0.00342 [0.00226,0.00476]	43370481	44874453	1503972	5179	1.14	1	1	2514	rs41437445	44116238	G	A	0.223295	0.340395	0.0323808	10.5122	0.000387646	0.575939	0.000360721	0.0722656	3.40873e-05	0.0018214	0.0944978	0.0164379	intronic	KANSL1	0
20	grey matter	rs56072903	17	44013966	0.00342 [0.00226,0.00476]	43370481	44874453	1503972	5179	1.14	1	1	2514	rs12150542	44115730	G	A	0.223295	0.340395	0.0323808	10.5122	0.000387646	0.576326	0.000360721	0.0722656	3.40873e-05	0.0018214	0.0944978	0.0164379	intronic	KANSL1	0
20	grey matter	rs56072903	17	44013966	0.00342 [0.00226,0.00476]	43370481	44874453	1503972	5179	1.14	1	1	2514	rs12150090	44115886	C	T	0.223295	0.340395	0.0323808	10.5122	0.000387646	0.576714	0.000360721	0.0722656	3.40873e-05	0.0018214	0.0944978	0.0164379	intronic	KANSL1	0
20	grey matter	rs56072903	17	44013966	0.00342 [0.00226,0.00476]	43370481	44874453	1503972	5179	1.14	1	1	2514	rs62062283	44095055	C	A	0.223295	0.340395	0.0323808	10.5122	0.000387646	0.577102	0.000360721	0.0722657	3.40873e-05	0.0018214	0.0944977	0.0164379	intronic	MAPT	0
20	grey matter	rs56072903	17	44013966	0.00342 [0.00226,0.00476]	43370481	44874453	1503972	5179	1.14	1	1	2514	rs62062265	44090035	C	G	0.223293	0.340398	0.0323811	10.5122	0.000387627	0.577489	0.000360705	0.0722466	3.40858e-05	0.00182136	0.0944978	0.0164383	intronic	MAPT	0
20	grey matter	rs56072903	17	44013966	0.00342 [0.00226,0.00476]	43370481	44874453	1503972	5179	1.14	1	1	2514	rs12150064	44128407	C	A	0.223302	0.340408	0.0323821	10.5122	0.000387563	0.577877	0.000405818	0.123446	3.68159e-05	0.00187168	0.0907201	0.0201405	intronic	KANSL1	0
20	grey matter	rs56072903	17	44013966	0.00342 [0.00226,0.00476]	43370481	44874453	1503972	5179	1.14	1	1	2514	rs17652502	44094471	G	A	0.223295	0.340394	0.0323808	10.5122	0.000387522	0.578264	0.000360609	0.0721307	3.40764e-05	0.0018211	0.0944968	0.016439	intronic	MAPT	0
20	grey matter	rs56072903	17	44013966	0.00342 [0.00226,0.00476]	43370481	44874453	1503972	5179	1.14	1	1	2514	rs62062285	44095661	T	G	0.223295	0.340394	0.0323808	10.5122	0.000387522	0.578652	0.00040567	0.123286	3.68059e-05	0.00187148	0.0907287	0.0201344	intronic	MAPT	0
20	grey matter	rs56072903	17	44013966	0.00342 [0.00226,0.00476]	43370481	44874453	1503972	5179	1.14	1	1	2514	rs2163130	44056434	G	A	0.223295	0.340394	0.0323808	10.5122	0.000387522	0.579039	0.000360609	0.0721309	3.40764e-05	0.0018211	0.0944969	0.0164389	intronic	MAPT	0
20	grey matter	rs56072903	17	44013966	0.00342 [0.00226,0.00476]	43370481	44874453	1503972	5179	1.14	1	1	2514	rs62062284	44095570	G	A	0.223295	0.340394	0.0323808	10.5122	0.000387522	0.579427	0.000360609	0.0721309	3.40764e-05	0.0018211	0.0944968	0.016439	intronic	MAPT	0
20	grey matter	rs56072903	17	44013966	0.00342 [0.00226,0.00476]	43370481	44874453	1503972	5179	1.14	1	1	2514	rs62063779	44054671	C	T	0.223294	0.340395	0.0323809	10.5122	0.000387516	0.579814	0.000360604	0.0721247	3.4076e-05	0.00182109	0.0944969	0.0164391	intronic	MAPT	0
20	grey matter	rs56072903	17	44013966	0.00342 [0.00226,0.00476]	43370481	44874453	1503972	5179	1.14	1	1	2514	rs55987700	44161146	T	G	0.223281	0.340402	0.0323816	10.5122	0.000387471	0.580202	0.000360544	0.0720527	3.40715e-05	0.00182099	0.0945003	0.0164372	intronic	KANSL1	0
20	grey matter	rs56072903	17	44013966	0.00342 [0.00226,0.00476]	43370481	44874453	1503972	5179	1.14	1	1	2514	rs12150162	44114218	T	C	0.223295	0.340393	0.0323808	10.5122	0.000387398	0.580589	0.000360497	0.0719959	3.40655e-05	0.0018208	0.094496	0.01644	intronic	KANSL1	0
20	grey matter	rs56072903	17	44013966	0.00342 [0.00226,0.00476]	43370481	44874453	1503972	5179	1.14	1	1	2514	rs1981997	44056767	G	A	0.223295	0.340393	0.0323808	10.5122	0.000387398	0.580977	0.000360497	0.071996	3.40655e-05	0.0018208	0.094496	0.01644	intronic	MAPT	0
20	grey matter	rs56072903	17	44013966	0.00342 [0.00226,0.00476]	43370481	44874453	1503972	5179	1.14	1	1	2514	rs62064674	44088772	C	A	0.223295	0.340393	0.0323808	10.5122	0.000387398	0.581364	0.000360497	0.0719957	3.40655e-05	0.0018208	0.094496	0.01644	intronic	MAPT	0
20	grey matter	rs56072903	17	44013966	0.00342 [0.00226,0.00476]	43370481	44874453	1503972	5179	1.14	1	1	2514	rs1981998	44056833	G	A	0.223295	0.340393	0.0323808	10.5122	0.000387398	0.581751	0.000360497	0.071996	3.40655e-05	0.0018208	0.094496	0.01644	intronic	MAPT	0
20	grey matter	rs56072903	17	44013966	0.00342 [0.00226,0.00476]	43370481	44874453	1503972	5179	1.14	1	1	2514	rs17574824	44115107	C	T	0.223295	0.340393	0.0323808	10.5122	0.000387398	0.582139	0.000360497	0.0719959	3.40655e-05	0.0018208	0.094496	0.01644	intronic	KANSL1	0
20	grey matter	rs56072903	17	44013966	0.00342 [0.00226,0.00476]	43370481	44874453	1503972	5179	1.14	1	1	2514	rs17574796	44115074	T	C	0.223295	0.340393	0.0323808	10.5122	0.000387398	0.582526	0.000360497	0.0719959	3.40655e-05	0.0018208	0.094496	0.01644	intronic	KANSL1	0
20	grey matter	rs56072903	17	44013966	0.00342 [0.00226,0.00476]	43370481	44874453	1503972	5179	1.14	1	1	2514	rs17572627	44058629	T	A	0.223294	0.340394	0.0323809	10.5122	0.000387391	0.582914	0.000360492	0.0719895	3.40651e-05	0.00182079	0.0944961	0.0164401	intronic	MAPT	0
20	grey matter	rs56072903	17	44013966	0.00342 [0.00226,0.00476]	43370481	44874453	1503972	5179	1.14	1	1	2514	rs1529534	44063140	A	G	0.223294	0.340394	0.0323809	10.5122	0.000387391	0.583301	0.000360491	0.0719892	3.4065e-05	0.00182079	0.094496	0.0164401	intronic	MAPT	0
20	grey matter	rs56072903	17	44013966	0.00342 [0.00226,0.00476]	43370481	44874453	1503972	5179	1.14	1	1	2514	rs11079729	44115569	C	A	0.223295	0.340392	0.0323808	10.5122	0.000387273	0.583688	0.000360385	0.0718612	3.40546e-05	0.00182051	0.0944951	0.016441	intronic	KANSL1	0
20	grey matter	rs56072903	17	44013966	0.00342 [0.00226,0.00476]	43370481	44874453	1503972	5179	1.14	1	1	2514	rs111976319	44095335	C	A	0.223296	0.340393	0.0323809	10.5122	0.000387267	0.584076	0.000360379	0.0718541	3.4054e-05	0.00182049	0.0944949	0.0164411	intronic	MAPT	0
20	grey matter	rs56072903	17	44013966	0.00342 [0.00226,0.00476]	43370481	44874453	1503972	5179	1.14	1	1	2514	rs113955100	44161522	A	C	0.223281	0.3404	0.0323816	10.5121	0.000387223	0.584463	0.000404728	0.122276	3.67438e-05	0.00187023	0.0907864	0.020086	intronic	KANSL1	0
20	grey matter	rs56072903	17	44013966	0.00342 [0.00226,0.00476]	43370481	44874453	1503972	5179	1.14	1	1	2514	17:44161478_CTCACACCTGTAATCCCAGCACTTTGGGAAGCTGAGGCGGGTGGA_C	44161478	CTCACACCTGTAATCCCAGCACTTTGGGAAGCTGAGGCGGGTGGA	C	0.223281	0.3404	0.0323816	10.5121	0.000387223	0.58485	0.00036032	0.071783	3.40497e-05	0.0018204	0.0944985	0.0164392	intronic	KANSL1	0
20	grey matter	rs56072903	17	44013966	0.00342 [0.00226,0.00476]	43370481	44874453	1503972	5179	1.14	1	1	2514	rs12185243	44115351	T	C	0.223295	0.340391	0.0323808	10.5121	0.000387149	0.585237	0.000360273	0.0717263	3.40438e-05	0.00182021	0.0944942	0.016442	intronic	KANSL1	0
20	grey matter	rs56072903	17	44013966	0.00342 [0.00226,0.00476]	43370481	44874453	1503972	5179	1.14	1	1	2514	rs62062134	44114432	A	C	0.223295	0.340391	0.0323808	10.5121	0.000387149	0.585624	0.000360273	0.0717263	3.40438e-05	0.00182021	0.0944942	0.016442	intronic	KANSL1	0
20	grey matter	rs56072903	17	44013966	0.00342 [0.00226,0.00476]	43370481	44874453	1503972	5179	1.14	1	1	2514	rs2696657	44244926	T	G	0.223875	0.341024	0.0324411	10.5121	0.00038704	0.586011	0.00036127	0.0729265	3.40593e-05	0.00181918	0.0942765	0.0166027	intronic	KANSL1	0
20	grey matter	rs56072903	17	44013966	0.00342 [0.00226,0.00476]	43370481	44874453	1503972	5179	1.14	1	1	2514	rs17660251	44166646	C	T	0.223192	0.340452	0.0323867	10.5121	0.000387022	0.586398	0.000361011	0.0726144	3.40819e-05	0.00182089	0.0944069	0.01658	intronic	KANSL1	0
20	grey matter	rs56072903	17	44013966	0.00342 [0.00226,0.00476]	43370481	44874453	1503972	5179	1.14	1	1	2514	rs62063780	44056238	A	G	0.223294	0.340391	0.0323809	10.5121	0.000387019	0.586785	0.000360156	0.071585	3.40324e-05	0.00181991	0.0944934	0.0164432	intronic	MAPT	0
20	grey matter	rs56072903	17	44013966	0.00342 [0.00226,0.00476]	43370481	44874453	1503972	5179	1.14	1	1	2514	rs2163129	44056433	T	C	0.223294	0.340391	0.0323809	10.5121	0.000387019	0.587172	0.000360156	0.071585	3.40324e-05	0.00181991	0.0944934	0.0164432	intronic	MAPT	0
20	grey matter	rs56072903	17	44013966	0.00342 [0.00226,0.00476]	43370481	44874453	1503972	5179	1.14	1	1	2514	rs62063676	44129800	G	A	0.223303	0.340402	0.032382	10.5121	0.000386949	0.587559	0.00036013	0.0715534	3.40278e-05	0.00181975	0.0944876	0.0164495	intronic	KANSL1	0
20	grey matter	rs56072903	17	44013966	0.00342 [0.00226,0.00476]	43370481	44874453	1503972	5179	1.14	1	1	2514	rs111853996	44130878	A	G	0.223303	0.340401	0.032382	10.512	0.000386825	0.587946	0.000360018	0.0714187	3.40169e-05	0.00181946	0.0944867	0.0164505	intronic	KANSL1	0
20	grey matter	rs56072903	17	44013966	0.00342 [0.00226,0.00476]	43370481	44874453	1503972	5179	1.14	1	1	2514	rs112674766	44130924	A	T	0.223303	0.340401	0.032382	10.512	0.000386825	0.588333	0.000405099	0.122675	3.67474e-05	0.0018699	0.090712	0.0201475	intronic	KANSL1	0
20	grey matter	rs56072903	17	44013966	0.00342 [0.00226,0.00476]	43370481	44874453	1503972	5179	1.14	1	1	2514	rs1528074	44234060	A	G	0.223902	0.340999	0.0324389	10.512	0.000386808	0.58872	0.000361068	0.0726839	3.40385e-05	0.00181858	0.0942717	0.0166032	intronic	KANSL1	0
20	grey matter	rs56072903	17	44013966	0.00342 [0.00226,0.00476]	43370481	44874453	1503972	5179	1.14	1	1	2514	rs4608377	44113359	T	C	0.223295	0.340389	0.0323809	10.512	0.000386771	0.589107	0.000359932	0.0713148	3.40105e-05	0.00181931	0.0944915	0.0164452	intronic	KANSL1	0
20	grey matter	rs56072903	17	44013966	0.00342 [0.00226,0.00476]	43370481	44874453	1503972	5179	1.14	1	1	2514	rs17653255	44112743	C	A	0.223295	0.340389	0.0323809	10.512	0.000386771	0.589493	0.000359932	0.0713149	3.40105e-05	0.00181931	0.0944915	0.0164452	intronic	KANSL1	0
20	grey matter	rs56072903	17	44013966	0.00342 [0.00226,0.00476]	43370481	44874453	1503972	5179	1.14	1	1	2514	rs62062322	44112385	A	G	0.223295	0.340389	0.0323809	10.512	0.000386771	0.58988	0.000359932	0.0713149	3.40105e-05	0.00181931	0.0944915	0.0164452	intronic	KANSL1	0
20	grey matter	rs56072903	17	44013966	0.00342 [0.00226,0.00476]	43370481	44874453	1503972	5179	1.14	1	1	2514	rs12185225	44113491	T	C	0.223295	0.340389	0.0323809	10.512	0.000386771	0.590267	0.000359932	0.0713148	3.40105e-05	0.00181931	0.0944915	0.0164452	intronic	KANSL1	0
20	grey matter	rs56072903	17	44013966	0.00342 [0.00226,0.00476]	43370481	44874453	1503972	5179	1.14	1	1	2514	rs17653211	44112638	T	C	0.223295	0.340389	0.0323809	10.512	0.000386771	0.590654	0.000359932	0.0713149	3.40106e-05	0.00181931	0.0944915	0.0164452	intronic	KANSL1	0
20	grey matter	rs56072903	17	44013966	0.00342 [0.00226,0.00476]	43370481	44874453	1503972	5179	1.14	1	1	2514	rs55662347	44070545	G	A	0.223291	0.340399	0.0323819	10.512	0.000386707	0.59104	0.000404283	0.121799	3.66988e-05	0.00186902	0.0907751	0.0200945	intronic	MAPT	0
20	grey matter	rs56072903	17	44013966	0.00342 [0.00226,0.00476]	43370481	44874453	1503972	5179	1.14	1	1	2514	rs17653836	44128876	T	A	0.223302	0.3404	0.032382	10.512	0.000386701	0.591427	0.000359906	0.0712834	3.40061e-05	0.00181916	0.094486	0.0164515	intronic	KANSL1	0
20	grey matter	rs56072903	17	44013966	0.00342 [0.00226,0.00476]	43370481	44874453	1503972	5179	1.14	1	1	2514	rs17653162	44111827	C	A	0.223295	0.340388	0.0323809	10.512	0.000386647	0.591814	0.000404209	0.121719	3.6692e-05	0.00186884	0.0907749	0.020094	intronic	KANSL1	0
20	grey matter	rs56072903	17	44013966	0.00342 [0.00226,0.00476]	43370481	44874453	1503972	5179	1.14	1	1	2514	rs12150438	44113963	C	T	0.223294	0.340388	0.0323809	10.512	0.000386647	0.5922	0.000359821	0.07118	3.39997e-05	0.00181902	0.0944907	0.0164463	intronic	KANSL1	0
20	grey matter	rs56072903	17	44013966	0.00342 [0.00226,0.00476]	43370481	44874453	1503972	5179	1.14	1	1	2514	rs74977736	44126977	G	C	0.223303	0.340399	0.032382	10.512	0.000386577	0.592587	0.000359794	0.0711481	3.39952e-05	0.00181886	0.094485	0.0164525	intronic	KANSL1	0
20	grey matter	rs56072903	17	44013966	0.00342 [0.00226,0.00476]	43370481	44874453	1503972	5179	1.14	1	1	2514	rs56280414	44188672	G	GTT	0.221256	0.342353	0.0325679	10.512	0.000386555	0.592974	0.000363504	0.0756049	3.42722e-05	0.00182692	0.0942828	0.0171981	intronic	KANSL1	0
20	grey matter	rs56072903	17	44013966	0.00342 [0.00226,0.00476]	43370481	44874453	1503972	5179	1.14	1	1	2514	rs17653193	44112441	G	A	0.223295	0.340387	0.0323809	10.512	0.000386523	0.59336	0.000359709	0.0710453	3.39888e-05	0.00181872	0.0944897	0.0164473	intronic	KANSL1	0
20	grey matter	rs56072903	17	44013966	0.00342 [0.00226,0.00476]	43370481	44874453	1503972	5179	1.14	1	1	2514	rs77009866	44110888	A	T	0.223295	0.340387	0.0323809	10.512	0.000386523	0.593747	0.000359709	0.0710451	3.39888e-05	0.00181872	0.0944897	0.0164473	intronic	KANSL1	0
20	grey matter	rs56072903	17	44013966	0.00342 [0.00226,0.00476]	43370481	44874453	1503972	5179	1.14	1	1	2514	rs62063677	44129885	C	T	0.223302	0.340398	0.032382	10.512	0.000386453	0.594133	0.000359683	0.0710138	3.39844e-05	0.00181857	0.0944842	0.0164536	intronic	KANSL1	0
20	grey matter	rs56072903	17	44013966	0.00342 [0.00226,0.00476]	43370481	44874453	1503972	5179	1.14	1	1	2514	rs17575423	44129253	T	C	0.223303	0.340398	0.032382	10.512	0.000386453	0.594519	0.000359683	0.0710137	3.39843e-05	0.00181857	0.094484	0.0164536	intronic	KANSL1	0
20	grey matter	rs56072903	17	44013966	0.00342 [0.00226,0.00476]	43370481	44874453	1503972	5179	1.14	1	1	2514	rs35833914	44110541	G	A	0.223295	0.340386	0.0323809	10.5119	0.000386399	0.594906	0.000359597	0.0709102	3.39779e-05	0.00181842	0.0944888	0.0164483	exonic	KANSL1	0
20	grey matter	rs56072903	17	44013966	0.00342 [0.00226,0.00476]	43370481	44874453	1503972	5179	1.14	1	1	2514	rs36076725	44110532	G	A	0.223295	0.340386	0.0323809	10.5119	0.000386399	0.595292	0.000359597	0.0709102	3.39779e-05	0.00181842	0.0944888	0.0164483	exonic	KANSL1	0
20	grey matter	rs56072903	17	44013966	0.00342 [0.00226,0.00476]	43370481	44874453	1503972	5179	1.14	1	1	2514	rs17574604	44111613	A	G	0.223295	0.340386	0.0323809	10.5119	0.000386399	0.595679	0.000359597	0.0709104	3.39779e-05	0.00181842	0.0944888	0.0164483	exonic	KANSL1	0
20	grey matter	rs56072903	17	44013966	0.00342 [0.00226,0.00476]	43370481	44874453	1503972	5179	1.14	1	1	2514	rs62062321	44111109	A	G	0.223295	0.340385	0.0323809	10.5119	0.000386275	0.596065	0.000403847	0.12133	3.66576e-05	0.00186795	0.090771	0.0200975	intronic	KANSL1	0
20	grey matter	rs56072903	17	44013966	0.00342 [0.00226,0.00476]	43370481	44874453	1503972	5179	1.14	1	1	2514	rs2158257	44104343	A	C	0.223294	0.340389	0.0323813	10.5119	0.000386249	0.596451	0.000403827	0.121308	3.66555e-05	0.00186789	0.0907703	0.0200983	UTR3	MAPT	0
20	grey matter	rs56072903	17	44013966	0.00342 [0.00226,0.00476]	43370481	44874453	1503972	5179	1.14	1	1	2514	rs12150447	44128125	A	C	0.223302	0.340396	0.032382	10.5119	0.000386205	0.596837	0.00035946	0.0707438	3.39626e-05	0.00181798	0.0944825	0.0164556	intronic	KANSL1	0
20	grey matter	rs56072903	17	44013966	0.00342 [0.00226,0.00476]	43370481	44874453	1503972	5179	1.14	1	1	2514	rs62062787	44024865	T	C	0.223408	0.3404	0.0323824	10.5119	0.00038618	0.597224	0.000359452	0.0707346	3.39545e-05	0.00181759	0.0944618	0.0164588	intronic	MAPT	0
20	grey matter	rs56072903	17	44013966	0.00342 [0.00226,0.00476]	43370481	44874453	1503972	5179	1.14	1	1	2514	rs62062273	44092243	C	T	0.223298	0.340384	0.0323809	10.5119	0.000386151	0.59761	0.000359374	0.0706409	3.39561e-05	0.00181783	0.0944866	0.0164504	intronic	MAPT	0
20	grey matter	rs56072903	17	44013966	0.00342 [0.00226,0.00476]	43370481	44874453	1503972	5179	1.14	1	1	2514	rs12150611	44149741	G	A	0.223295	0.340388	0.0323813	10.5119	0.000386125	0.597996	0.000359354	0.0706162	3.39542e-05	0.00181778	0.0944867	0.0164509	intronic	KANSL1	0
20	grey matter	rs56072903	17	44013966	0.00342 [0.00226,0.00476]	43370481	44874453	1503972	5179	1.14	1	1	2514	rs12150628	44149581	C	T	0.223295	0.340388	0.0323813	10.5119	0.000386125	0.598382	0.000359354	0.0706162	3.39542e-05	0.00181778	0.0944867	0.0164509	intronic	KANSL1	0
20	grey matter	rs56072903	17	44013966	0.00342 [0.00226,0.00476]	43370481	44874453	1503972	5179	1.14	1	1	2514	rs2532314	44217112	G	T	0.223944	0.340559	0.0323976	10.5119	0.000386083	0.598768	0.000360475	0.0719697	3.39771e-05	0.00181684	0.0942564	0.0166139	intronic	KANSL1	0
20	grey matter	rs56072903	17	44013966	0.00342 [0.00226,0.00476]	43370481	44874453	1503972	5179	1.14	1	1	2514	rs62062292	44099809	A	C	0.223295	0.340383	0.0323809	10.5118	0.000386027	0.599154	0.000359263	0.0705059	3.39453e-05	0.00181754	0.0944861	0.0164515	intronic	MAPT	0
20	grey matter	rs56072903	17	44013966	0.00342 [0.00226,0.00476]	43370481	44874453	1503972	5179	1.14	1	1	2514	rs77747656	44099827	C	G	0.223295	0.340383	0.0323809	10.5118	0.000386027	0.59954	0.000359263	0.0705059	3.39453e-05	0.00181754	0.0944861	0.0164515	intronic	MAPT	0
20	grey matter	rs56072903	17	44013966	0.00342 [0.00226,0.00476]	43370481	44874453	1503972	5179	1.14	1	1	2514	rs55726761	44099669	G	A	0.223295	0.340382	0.0323809	10.5118	0.000385903	0.599926	0.000359151	0.0703709	3.39345e-05	0.00181724	0.0944852	0.0164525	intronic	MAPT	0
20	grey matter	rs56072903	17	44013966	0.00342 [0.00226,0.00476]	43370481	44874453	1503972	5179	1.14	1	1	2514	rs62062297	44101004	A	G	0.223297	0.340385	0.0323812	10.5118	0.000385884	0.600312	0.000359134	0.0703502	3.39327e-05	0.00181719	0.0944847	0.0164527	intronic	MAPT	0
20	grey matter	rs56072903	17	44013966	0.00342 [0.00226,0.00476]	43370481	44874453	1503972	5179	1.14	1	1	2514	rs2141299	44240986	C	A	0.223875	0.341009	0.0324406	10.5118	0.000385835	0.600698	0.000360181	0.0716152	3.39535e-05	0.00181631	0.0942678	0.0166127	intronic	KANSL1	0
20	grey matter	rs56072903	17	44013966	0.00342 [0.00226,0.00476]	43370481	44874453	1503972	5179	1.14	1	1	2514	rs74850776	44150042	T	C	0.223294	0.340385	0.0323813	10.5118	0.000385754	0.601083	0.000359019	0.0702114	3.39217e-05	0.0018169	0.0944842	0.016454	intronic	KANSL1	0
20	grey matter	rs56072903	17	44013966	0.00342 [0.00226,0.00476]	43370481	44874453	1503972	5179	1.14	1	1	2514	rs974291	44150480	A	T	0.223294	0.340385	0.0323813	10.5118	0.000385754	0.601469	0.000359019	0.0702112	3.39216e-05	0.0018169	0.0944842	0.016454	intronic	KANSL1	0
20	grey matter	rs56072903	17	44013966	0.00342 [0.00226,0.00476]	43370481	44874453	1503972	5179	1.14	1	1	2514	rs974293	44150233	G	A	0.223294	0.340385	0.0323813	10.5118	0.000385754	0.601855	0.000359019	0.0702112	3.39216e-05	0.0018169	0.0944842	0.016454	intronic	KANSL1	0
20	grey matter	rs56072903	17	44013966	0.00342 [0.00226,0.00476]	43370481	44874453	1503972	5179	1.14	1	1	2514	rs974295	44150152	A	T	0.223294	0.340385	0.0323813	10.5118	0.000385754	0.602241	0.000359019	0.0702112	3.39216e-05	0.0018169	0.0944842	0.016454	intronic	KANSL1	0
20	grey matter	rs56072903	17	44013966	0.00342 [0.00226,0.00476]	43370481	44874453	1503972	5179	1.14	1	1	2514	rs62060810	44148674	A	G	0.223295	0.340386	0.0323814	10.5118	0.000385748	0.602626	0.000359014	0.070205	3.39211e-05	0.00181688	0.094484	0.0164541	intronic	KANSL1	0
20	grey matter	rs56072903	17	44013966	0.00342 [0.00226,0.00476]	43370481	44874453	1503972	5179	1.14	1	1	2514	rs62060809	44148613	G	A	0.223295	0.340386	0.0323814	10.5118	0.000385748	0.603012	0.000359014	0.070205	3.39211e-05	0.00181688	0.094484	0.0164541	intronic	KANSL1	0
20	grey matter	rs56072903	17	44013966	0.00342 [0.00226,0.00476]	43370481	44874453	1503972	5179	1.14	1	1	2514	rs62062266	44090704	A	G	0.223291	0.34039	0.0323818	10.5118	0.000385723	0.603398	0.00035898	0.0701637	3.39184e-05	0.00181682	0.0944856	0.0164526	intronic	MAPT	0
20	grey matter	rs56072903	17	44013966	0.00342 [0.00226,0.00476]	43370481	44874453	1503972	5179	1.14	1	1	2514	rs2696567	44241304	C	G	0.223875	0.341009	0.0324407	10.5118	0.000385705	0.603784	0.000360064	0.0714743	3.39421e-05	0.001816	0.0942669	0.0166139	intronic	KANSL1	0
20	grey matter	rs56072903	17	44013966	0.00342 [0.00226,0.00476]	43370481	44874453	1503972	5179	1.14	1	1	2514	rs62062788	44024906	A	G	0.22341	0.340395	0.0323823	10.5118	0.000385691	0.604169	0.000359011	0.0702009	3.39115e-05	0.00181642	0.0944581	0.0164626	intronic	MAPT	0
20	grey matter	rs56072903	17	44013966	0.00342 [0.00226,0.00476]	43370481	44874453	1503972	5179	1.14	1	1	2514	rs17654016	44137925	T	C	0.223293	0.340393	0.0323822	10.5117	0.000385574	0.604555	0.000358871	0.0700318	3.39066e-05	0.00181648	0.0944812	0.0164582	intronic	KANSL1	0
20	grey matter	rs56072903	17	44013966	0.00342 [0.00226,0.00476]	43370481	44874453	1503972	5179	1.14	1	1	2514	rs56234850	44060248	G	A	0.223295	0.34038	0.0323811	10.5117	0.000385396	0.60494	0.000358696	0.0698196	3.38902e-05	0.00181604	0.0944816	0.0164568	intronic	MAPT	0
20	grey matter	rs56072903	17	44013966	0.00342 [0.00226,0.00476]	43370481	44874453	1503972	5179	1.14	1	1	2514	rs56323408	44147721	C	T	0.22329	0.340384	0.0323815	10.5117	0.000385371	0.605326	0.000402997	0.120414	3.65756e-05	0.00186579	0.0907591	0.0201088	intronic	KANSL1	0
20	grey matter	rs56072903	17	44013966	0.00342 [0.00226,0.00476]	43370481	44874453	1503972	5179	1.14	1	1	2514	rs62062269	44091092	G	C	0.223292	0.340387	0.0323818	10.5117	0.000385352	0.605711	0.000358646	0.069759	3.38858e-05	0.00181593	0.0944827	0.0164557	intronic	MAPT	0
20	grey matter	rs56072903	17	44013966	0.00342 [0.00226,0.00476]	43370481	44874453	1503972	5179	1.14	1	1	2514	rs112454267	44005329	G	A	0.223481	0.340294	0.0323731	10.5116	0.00038516	0.606096	0.000359212	0.0704445	3.38969e-05	0.00181552	0.0943646	0.0165668	intronic	MAPT	0
20	grey matter	rs56072903	17	44013966	0.00342 [0.00226,0.00476]	43370481	44874453	1503972	5179	1.14	1	1	2514	rs62063788	44061696	C	T	0.223293	0.340379	0.0323812	10.5116	0.000385142	0.606481	0.000358466	0.0695419	3.38679e-05	0.00181543	0.0944799	0.0164592	intronic	MAPT	0
20	grey matter	rs56072903	17	44013966	0.00342 [0.00226,0.00476]	43370481	44874453	1503972	5179	1.14	1	1	2514	rs2316951	44139083	G	C	0.223292	0.340388	0.0323821	10.5116	0.000385086	0.606866	0.000358429	0.0694969	3.38637e-05	0.00181531	0.094478	0.0164621	intronic	KANSL1	0
20	grey matter	rs56072903	17	44013966	0.00342 [0.00226,0.00476]	43370481	44874453	1503972	5179	1.14	1	1	2514	rs112411928	44139762	C	G	0.223292	0.340388	0.0323821	10.5116	0.000385086	0.607252	0.000358429	0.0694969	3.38637e-05	0.00181531	0.094478	0.0164621	intronic	KANSL1	0
20	grey matter	rs56072903	17	44013966	0.00342 [0.00226,0.00476]	43370481	44874453	1503972	5179	1.14	1	1	2514	rs17575683	44139662	C	T	0.223292	0.340388	0.0323821	10.5116	0.000385086	0.607637	0.000358429	0.0694969	3.38637e-05	0.00181531	0.094478	0.0164621	intronic	KANSL1	0
20	grey matter	rs56072903	17	44013966	0.00342 [0.00226,0.00476]	43370481	44874453	1503972	5179	1.14	1	1	2514	rs62060785	44136634	G	A	0.223294	0.340389	0.0323822	10.5116	0.000385079	0.608022	0.000358428	0.0694951	3.38633e-05	0.0018153	0.0944773	0.0164626	intronic	KANSL1	0
20	grey matter	rs56072903	17	44013966	0.00342 [0.00226,0.00476]	43370481	44874453	1503972	5179	1.14	1	1	2514	rs75944932	44072423	A	C	0.223325	0.340398	0.0323831	10.5116	0.000385022	0.608407	0.000358334	0.0693809	3.38521e-05	0.00181494	0.0944709	0.0164625	intronic	MAPT	0
20	grey matter	rs56072903	17	44013966	0.00342 [0.00226,0.00476]	43370481	44874453	1503972	5179	1.14	1	1	2514	rs56041778	44147511	G	C	0.223289	0.340381	0.0323815	10.5116	0.000385	0.608792	0.000402636	0.120025	3.65413e-05	0.0018649	0.0907553	0.0201123	intronic	KANSL1	0
20	grey matter	rs56072903	17	44013966	0.00342 [0.00226,0.00476]	43370481	44874453	1503972	5179	1.14	1	1	2514	rs55947022	44147574	G	A	0.223289	0.340381	0.0323815	10.5116	0.000385	0.609177	0.000358347	0.0693964	3.38559e-05	0.00181511	0.0944781	0.0164624	intronic	KANSL1	0
20	grey matter	rs56072903	17	44013966	0.00342 [0.00226,0.00476]	43370481	44874453	1503972	5179	1.14	1	1	2514	rs55929190	44147599	G	C	0.223289	0.340381	0.0323815	10.5116	0.000385	0.609562	0.000358347	0.0693964	3.38559e-05	0.00181511	0.0944781	0.0164624	intronic	KANSL1	0
20	grey matter	rs56072903	17	44013966	0.00342 [0.00226,0.00476]	43370481	44874453	1503972	5179	1.14	1	1	2514	rs56318865	44147411	G	A	0.223289	0.340381	0.0323815	10.5116	0.000385	0.609947	0.000358347	0.0693964	3.38559e-05	0.00181511	0.0944781	0.0164624	intronic	KANSL1	0
20	grey matter	rs56072903	17	44013966	0.00342 [0.00226,0.00476]	43370481	44874453	1503972	5179	1.14	1	1	2514	rs12150170	44090646	A	G	0.223293	0.340384	0.0323819	10.5116	0.000384851	0.610332	0.000358196	0.0692141	3.3842e-05	0.00181473	0.0944789	0.01646	intronic	MAPT	0
20	grey matter	rs56072903	17	44013966	0.00342 [0.00226,0.00476]	43370481	44874453	1503972	5179	1.14	1	1	2514	rs2532286	44241664	T	C	0.223875	0.341001	0.0324406	10.5116	0.000384848	0.610716	0.000359291	0.0705397	3.38669e-05	0.00181395	0.0942605	0.0166212	intronic	KANSL1	0
20	grey matter	rs56072903	17	44013966	0.00342 [0.00226,0.00476]	43370481	44874453	1503972	5179	1.14	1	1	2514	rs4792843	44243179	A	G	0.223874	0.341002	0.0324407	10.5115	0.000384842	0.611101	0.000359285	0.0705324	3.38664e-05	0.00181394	0.0942607	0.0166212	intronic	KANSL1	0
20	grey matter	rs56072903	17	44013966	0.00342 [0.00226,0.00476]	43370481	44874453	1503972	5179	1.14	1	1	2514	rs2316952	44139190	G	C	0.223291	0.340386	0.0323822	10.5115	0.000384709	0.611486	0.00035809	0.0690856	3.38307e-05	0.00181442	0.0944754	0.0164653	intronic	KANSL1	0
20	grey matter	rs56072903	17	44013966	0.00342 [0.00226,0.00476]	43370481	44874453	1503972	5179	1.14	1	1	2514	17:44155299_CT_C	44155299	CT	C	0.223294	0.340391	0.0323827	10.5115	0.000384677	0.611871	0.000358055	0.0690424	3.38275e-05	0.00181433	0.0944759	0.0164639	intronic	KANSL1	0
20	grey matter	rs56072903	17	44013966	0.00342 [0.00226,0.00476]	43370481	44874453	1503972	5179	1.14	1	1	2514	rs12150127	44141732	G	A	0.223289	0.340382	0.032382	10.5115	0.000384475	0.612255	0.000357876	0.0688256	3.381e-05	0.00181386	0.0944742	0.016467	intronic	KANSL1	0
20	grey matter	rs56072903	17	44013966	0.00342 [0.00226,0.00476]	43370481	44874453	1503972	5179	1.14	1	1	2514	rs733967	44089690	T	C	0.223298	0.340372	0.0323811	10.5114	0.000384408	0.61264	0.000357806	0.068741	3.38034e-05	0.00181367	0.0944739	0.0164652	intronic	MAPT	0
20	grey matter	rs56072903	17	44013966	0.00342 [0.00226,0.00476]	43370481	44874453	1503972	5179	1.14	1	1	2514	rs62062294	44100666	A	C	0.223291	0.340377	0.0323816	10.5114	0.000384377	0.613024	0.000402011	0.11935	3.64826e-05	0.00186337	0.0907504	0.0201163	intronic	MAPT	0
20	grey matter	rs56072903	17	44013966	0.00342 [0.00226,0.00476]	43370481	44874453	1503972	5179	1.14	1	1	2514	rs62060793	44142427	A	G	0.223288	0.340381	0.032382	10.5114	0.000384352	0.613408	0.000357765	0.0686906	3.37993e-05	0.00181356	0.0944735	0.0164681	intronic	KANSL1	0
20	grey matter	rs56072903	17	44013966	0.00342 [0.00226,0.00476]	43370481	44874453	1503972	5179	1.14	1	1	2514	rs62060792	44141955	T	A	0.223289	0.340381	0.032382	10.5114	0.000384352	0.613793	0.000357765	0.0686907	3.37992e-05	0.00181356	0.0944733	0.0164681	intronic	KANSL1	0
20	grey matter	rs56072903	17	44013966	0.00342 [0.00226,0.00476]	43370481	44874453	1503972	5179	1.14	1	1	2514	rs2838	44141347	A	G	0.223289	0.34038	0.032382	10.5114	0.000384228	0.614177	0.000357654	0.0685559	3.37884e-05	0.00181327	0.0944724	0.0164691	intronic	KANSL1	0
20	grey matter	rs56072903	17	44013966	0.00342 [0.00226,0.00476]	43370481	44874453	1503972	5179	1.14	1	1	2514	rs62060797	44143344	G	A	0.223288	0.340378	0.0323819	10.5114	0.000384112	0.614561	0.000401778	0.119098	3.64595e-05	0.00186276	0.0907455	0.0201211	intronic	KANSL1	0
20	grey matter	rs56072903	17	44013966	0.00342 [0.00226,0.00476]	43370481	44874453	1503972	5179	1.14	1	1	2514	rs2696570	44237790	G	A	0.22389	0.340976	0.0324388	10.5114	0.0003841	0.614945	0.000358623	0.0697314	3.38015e-05	0.00181215	0.0942535	0.0166265	intronic	KANSL1	0
20	grey matter	rs56072903	17	44013966	0.00342 [0.00226,0.00476]	43370481	44874453	1503972	5179	1.14	1	1	2514	rs974292	44150464	T	C	0.223293	0.340373	0.0323815	10.5113	0.000384014	0.615329	0.000357453	0.0683113	3.37692e-05	0.00181274	0.0944717	0.0164688	intronic	KANSL1	0
20	grey matter	rs56072903	17	44013966	0.00342 [0.00226,0.00476]	43370481	44874453	1503972	5179	1.14	1	1	2514	rs55979424	43900081	C	T	0.22327	0.340621	0.0324051	10.5113	0.000384005	0.615713	0.000357345	0.0681811	3.37663e-05	0.00181277	0.094492	0.0164451	intronic	CRHR1,LINC02210-CRHR1	0
20	grey matter	rs56072903	17	44013966	0.00342 [0.00226,0.00476]	43370481	44874453	1503972	5179	1.14	1	1	2514	rs150334020	44078680	T	TA	0.22329	0.340396	0.0323838	10.5113	0.000383869	0.616097	0.00035732	0.06815	3.37553e-05	0.00181235	0.094468	0.0164738	intronic	MAPT	0
20	grey matter	rs56072903	17	44013966	0.00342 [0.00226,0.00476]	43370481	44874453	1503972	5179	1.14	1	1	2514	rs62060798	44144152	T	C	0.223288	0.340375	0.0323819	10.5113	0.000383742	0.616481	0.000357215	0.0680228	3.37458e-05	0.00181211	0.0944691	0.0164732	intronic	KANSL1	0
20	grey matter	rs56072903	17	44013966	0.00342 [0.00226,0.00476]	43370481	44874453	1503972	5179	1.14	1	1	2514	rs12150344	44143484	G	A	0.223288	0.340375	0.0323819	10.5113	0.000383742	0.616864	0.000357215	0.0680229	3.37458e-05	0.00181211	0.0944691	0.0164732	intronic	KANSL1	0
20	grey matter	rs56072903	17	44013966	0.00342 [0.00226,0.00476]	43370481	44874453	1503972	5179	1.14	1	1	2514	rs17575773	44142879	C	T	0.223288	0.340375	0.0323819	10.5113	0.000383742	0.617248	0.000357216	0.0680231	3.37458e-05	0.00181211	0.094469	0.0164733	intronic	KANSL1	0
20	grey matter	rs56072903	17	44013966	0.00342 [0.00226,0.00476]	43370481	44874453	1503972	5179	1.14	1	1	2514	rs2696571	44237372	G	C	0.22389	0.340972	0.0324387	10.5113	0.000383737	0.617632	0.000358296	0.0693351	3.37697e-05	0.00181129	0.0942508	0.0166297	intronic	KANSL1	0
20	grey matter	rs56072903	17	44013966	0.00342 [0.00226,0.00476]	43370481	44874453	1503972	5179	1.14	1	1	2514	rs76307183	44142121	G	A	0.223288	0.340377	0.0323821	10.5113	0.00038373	0.618016	0.000357205	0.06801	3.37447e-05	0.00181208	0.0944689	0.0164735	intronic	KANSL1	0
20	grey matter	rs56072903	17	44013966	0.00342 [0.00226,0.00476]	43370481	44874453	1503972	5179	1.14	1	1	2514	rs16940799	44102933	T	C	0.223238	0.340433	0.0323875	10.5112	0.000383636	0.618399	0.000357166	0.0679634	3.37414e-05	0.00181203	0.0944697	0.0164843	UTR3	MAPT	0
20	grey matter	rs56072903	17	44013966	0.00342 [0.00226,0.00476]	43370481	44874453	1503972	5179	1.14	1	1	2514	rs62060795	44142663	C	T	0.223288	0.340375	0.032382	10.5112	0.000383613	0.618783	0.000357099	0.0678815	3.37345e-05	0.0018118	0.0944681	0.0164744	intronic	KANSL1	0
20	grey matter	rs56072903	17	44013966	0.00342 [0.00226,0.00476]	43370481	44874453	1503972	5179	1.14	1	1	2514	rs62062296	44100916	C	T	0.223295	0.340364	0.032381	10.5112	0.000383553	0.619166	0.000357035	0.0678033	3.37284e-05	0.00181163	0.0944682	0.0164725	intronic	MAPT	0
20	grey matter	rs56072903	17	44013966	0.00342 [0.00226,0.00476]	43370481	44874453	1503972	5179	1.14	1	1	2514	rs2532291	44238424	G	A	0.223883	0.340989	0.0324405	10.5112	0.000383501	0.61955	0.000358076	0.0690678	3.37483e-05	0.00181071	0.0942492	0.0166327	intronic	KANSL1	0
20	grey matter	rs56072903	17	44013966	0.00342 [0.00226,0.00476]	43370481	44874453	1503972	5179	1.14	1	1	2514	17:44104410_TCTC_T	44104410	TCTC	T	0.22332	0.34036	0.0323807	10.5112	0.000383449	0.619933	0.000356929	0.0676746	3.37169e-05	0.00181128	0.0944639	0.0164721	UTR3	MAPT	0
20	grey matter	rs56072903	17	44013966	0.00342 [0.00226,0.00476]	43370481	44874453	1503972	5179	1.14	1	1	2514	rs55714296	44137189	A	T	0.223278	0.340407	0.0323854	10.5111	0.000383153	0.620317	0.000356658	0.0673451	3.36935e-05	0.00181071	0.0944699	0.0164732	intronic	KANSL1	0
20	grey matter	rs56072903	17	44013966	0.00342 [0.00226,0.00476]	43370481	44874453	1503972	5179	1.14	1	1	2514	rs1117253	44149297	A	C	0.223297	0.340366	0.0323815	10.5111	0.000383153	0.6207	0.000356677	0.067368	3.36935e-05	0.00181067	0.0944649	0.016476	intronic	KANSL1	0
20	grey matter	rs56072903	17	44013966	0.00342 [0.00226,0.00476]	43370481	44874453	1503972	5179	1.14	1	1	2514	rs2097760	44168677	A	G	0.226091	0.338907	0.0322427	10.5111	0.000383146	0.621083	0.000360177	0.0716103	3.3622e-05	0.00180141	0.0933485	0.0172891	intronic	KANSL1	0
20	grey matter	rs56072903	17	44013966	0.00342 [0.00226,0.00476]	43370481	44874453	1503972	5179	1.14	1	1	2514	rs17662403	44238938	T	C	0.223883	0.340986	0.0324405	10.5111	0.000383133	0.621466	0.000357744	0.0686647	3.3716e-05	0.00180983	0.0942464	0.0166359	intronic	KANSL1	0
20	grey matter	rs56072903	17	44013966	0.00342 [0.00226,0.00476]	43370481	44874453	1503972	5179	1.14	1	1	2514	rs17585426	44238966	T	C	0.223883	0.340986	0.0324405	10.5111	0.000383133	0.621849	0.000357744	0.0686647	3.3716e-05	0.00180983	0.0942464	0.0166359	intronic	KANSL1	0
20	grey matter	rs56072903	17	44013966	0.00342 [0.00226,0.00476]	43370481	44874453	1503972	5179	1.14	1	1	2514	rs62060786	44136763	C	T	0.223278	0.340406	0.0323854	10.5111	0.000383031	0.622232	0.000356549	0.0672118	3.36828e-05	0.00181042	0.0944689	0.0164745	intronic	KANSL1	0
20	grey matter	rs56072903	17	44013966	0.00342 [0.00226,0.00476]	43370481	44874453	1503972	5179	1.14	1	1	2514	rs62060787	44136803	G	T	0.223278	0.340406	0.0323854	10.5111	0.000383031	0.622615	0.000356549	0.0672118	3.36828e-05	0.00181042	0.0944689	0.0164745	intronic	KANSL1	0
20	grey matter	rs56072903	17	44013966	0.00342 [0.00226,0.00476]	43370481	44874453	1503972	5179	1.14	1	1	2514	rs62060799	44144251	G	T	0.223288	0.340369	0.0323819	10.5111	0.000383005	0.622998	0.000356551	0.0672135	3.36811e-05	0.00181034	0.0944637	0.0164795	intronic	KANSL1	0
20	grey matter	rs56072903	17	44013966	0.00342 [0.00226,0.00476]	43370481	44874453	1503972	5179	1.14	1	1	2514	rs62062295	44100906	A	G	0.223297	0.340359	0.0323811	10.511	0.000382809	0.623381	0.000356366	0.0669886	3.36632e-05	0.00180985	0.0944625	0.0164788	intronic	MAPT	0
20	grey matter	rs56072903	17	44013966	0.00342 [0.00226,0.00476]	43370481	44874453	1503972	5179	1.14	1	1	2514	rs78938131	44157622	T	G	0.2233	0.340348	0.0323801	10.511	0.000382749	0.623764	0.000356326	0.0669401	3.36584e-05	0.0018097	0.0944596	0.016482	intronic	KANSL1	0
20	grey matter	rs56072903	17	44013966	0.00342 [0.00226,0.00476]	43370481	44874453	1503972	5179	1.14	1	1	2514	rs41384744	44137070	A	G	0.223292	0.34041	0.0323861	10.511	0.000382618	0.624146	0.000356187	0.0667704	3.36467e-05	0.00180941	0.0944635	0.0164782	intronic	KANSL1	0
20	grey matter	rs56072903	17	44013966	0.00342 [0.00226,0.00476]	43370481	44874453	1503972	5179	1.14	1	1	2514	rs2532293	44233589	T	C	0.223891	0.340955	0.0324383	10.5109	0.000382169	0.624529	0.000356876	0.06761	3.36317e-05	0.00180752	0.0942392	0.0166427	intronic	KANSL1	0
20	grey matter	rs56072903	17	44013966	0.00342 [0.00226,0.00476]	43370481	44874453	1503972	5179	1.14	1	1	2514	rs2532294	44233433	G	C	0.223892	0.340955	0.0324383	10.5109	0.000382169	0.624911	0.000405218	0.122802	3.6541e-05	0.00186122	0.0901764	0.0205035	intronic	KANSL1	0
20	grey matter	rs56072903	17	44013966	0.00342 [0.00226,0.00476]	43370481	44874453	1503972	5179	1.14	1	1	2514	rs1528072	44236725	C	A	0.223891	0.340959	0.0324388	10.5108	0.000382015	0.625293	0.000356743	0.0674479	3.36187e-05	0.00180717	0.0942378	0.0166445	intronic	KANSL1	0
20	grey matter	rs56072903	17	44013966	0.00342 [0.00226,0.00476]	43370481	44874453	1503972	5179	1.14	1	1	2514	rs733969	44089727	G	A	0.223299	0.340352	0.0323811	10.5108	0.000381951	0.625675	0.000355593	0.0660456	3.35879e-05	0.00180779	0.0944559	0.016486	intronic	MAPT	0
20	grey matter	rs56072903	17	44013966	0.00342 [0.00226,0.00476]	43370481	44874453	1503972	5179	1.14	1	1	2514	rs2109092	44232959	G	A	0.223893	0.34095	0.032438	10.5108	0.000381943	0.626057	0.000356671	0.0673603	3.36118e-05	0.00180698	0.0942375	0.0166442	intronic	KANSL1	0
20	grey matter	rs56072903	17	44013966	0.00342 [0.00226,0.00476]	43370481	44874453	1503972	5179	1.14	1	1	2514	rs2532288	44239958	C	T	0.223879	0.340976	0.0324405	10.5108	0.000381909	0.626438	0.00035664	0.067323	3.36092e-05	0.00180692	0.0942382	0.0166462	intronic	KANSL1	0
20	grey matter	rs56072903	17	44013966	0.00342 [0.00226,0.00476]	43370481	44874453	1503972	5179	1.14	1	1	2514	rs1918789	44240107	T	C	0.223879	0.340976	0.0324405	10.5108	0.000381909	0.62682	0.00035664	0.067323	3.36092e-05	0.00180692	0.0942382	0.0166462	intronic	KANSL1	0
20	grey matter	rs56072903	17	44013966	0.00342 [0.00226,0.00476]	43370481	44874453	1503972	5179	1.14	1	1	2514	rs2316953	44140341	G	A	0.223291	0.340362	0.0323821	10.5108	0.000381888	0.627202	0.000355545	0.0659869	3.3583e-05	0.00180766	0.094455	0.0164891	intronic	KANSL1	0
20	grey matter	rs56072903	17	44013966	0.00342 [0.00226,0.00476]	43370481	44874453	1503972	5179	1.14	1	1	2514	rs17585214	44233811	C	T	0.223891	0.340952	0.0324383	10.5108	0.000381802	0.627584	0.000356545	0.0672069	3.35996e-05	0.00180665	0.0942365	0.0166458	intronic	KANSL1	0
20	grey matter	rs56072903	17	44013966	0.00342 [0.00226,0.00476]	43370481	44874453	1503972	5179	1.14	1	1	2514	rs17662235	44233776	T	C	0.223891	0.340952	0.0324383	10.5108	0.000381802	0.627966	0.000356545	0.0672069	3.35996e-05	0.00180665	0.0942365	0.0166458	intronic	KANSL1	0
20	grey matter	rs56072903	17	44013966	0.00342 [0.00226,0.00476]	43370481	44874453	1503972	5179	1.14	1	1	2514	rs17652066	44073145	G	C	0.223126	0.340556	0.0324007	10.5108	0.000381705	0.628348	0.000355603	0.066058	3.35866e-05	0.00180786	0.0944497	0.0165365	intronic	MAPT	0
20	grey matter	rs56072903	17	44013966	0.00342 [0.00226,0.00476]	43370481	44874453	1503972	5179	1.14	1	1	2514	rs62061772	44169437	T	C	0.222863	0.340862	0.0324299	10.5107	0.000381593	0.628729	0.000356301	0.06691	3.36278e-05	0.00180882	0.0943802	0.0166841	intronic	KANSL1	0
20	grey matter	rs56072903	17	44013966	0.00342 [0.00226,0.00476]	43370481	44874453	1503972	5179	1.14	1	1	2514	rs7687	44103296	T	C	0.223296	0.340348	0.032381	10.5107	0.00038159	0.629111	0.000355266	0.065646	3.35562e-05	0.00180693	0.0944537	0.0164891	UTR3	MAPT	0
20	grey matter	rs56072903	17	44013966	0.00342 [0.00226,0.00476]	43370481	44874453	1503972	5179	1.14	1	1	2514	rs17650579	44030115	C	T	0.22333	0.340493	0.0323948	10.5107	0.000381584	0.629492	0.000355479	0.0659059	3.35646e-05	0.00180698	0.0944207	0.0165285	intronic	MAPT	0
20	grey matter	rs56072903	17	44013966	0.00342 [0.00226,0.00476]	43370481	44874453	1503972	5179	1.14	1	1	2514	rs1122381	44205839	A	G	0.223753	0.340556	0.0324008	10.5107	0.000381576	0.629874	0.000356507	0.0671604	3.36002e-05	0.00180683	0.0942485	0.0166645	intronic	KANSL1	0
20	grey matter	rs56072903	17	44013966	0.00342 [0.00226,0.00476]	43370481	44874453	1503972	5179	1.14	1	1	2514	rs2696573	44230647	C	T	0.223889	0.340942	0.0324376	10.5107	0.000381479	0.630255	0.000356254	0.066852	3.35716e-05	0.00180589	0.094235	0.016648	intronic	KANSL1	0
20	grey matter	rs56072903	17	44013966	0.00342 [0.00226,0.00476]	43370481	44874453	1503972	5179	1.14	1	1	2514	rs62062267	44090854	C	T	0.223288	0.340359	0.0323822	10.5107	0.000381393	0.630637	0.000355081	0.0654194	3.35389e-05	0.00180647	0.0944543	0.0164899	intronic	MAPT	0
20	grey matter	rs56072903	17	44013966	0.00342 [0.00226,0.00476]	43370481	44874453	1503972	5179	1.14	1	1	2514	rs17573858	44090796	T	C	0.223288	0.340359	0.0323822	10.5107	0.000381393	0.631018	0.000355081	0.0654194	3.35389e-05	0.00180647	0.0944543	0.0164899	intronic	MAPT	0
20	grey matter	rs56072903	17	44013966	0.00342 [0.00226,0.00476]	43370481	44874453	1503972	5179	1.14	1	1	2514	rs17652748	44103616	C	T	0.223296	0.340345	0.032381	10.5106	0.000381223	0.631399	0.000354936	0.0652416	3.35241e-05	0.00180605	0.0944511	0.0164923	UTR3	MAPT	0
20	grey matter	rs56072903	17	44013966	0.00342 [0.00226,0.00476]	43370481	44874453	1503972	5179	1.14	1	1	2514	rs62064671	44086100	T	C	0.2233	0.340352	0.0323817	10.5106	0.000381179	0.631781	0.000354893	0.0651888	3.35197e-05	0.00180592	0.0944502	0.0164923	intronic	MAPT	0
20	grey matter	rs56072903	17	44013966	0.00342 [0.00226,0.00476]	43370481	44874453	1503972	5179	1.14	1	1	2514	rs2696572	44231617	A	T	0.223891	0.340939	0.0324377	10.5106	0.000380985	0.632162	0.000355809	0.0663087	3.35282e-05	0.0018047	0.0942309	0.0166523	intronic	KANSL1	0
20	grey matter	rs56072903	17	44013966	0.00342 [0.00226,0.00476]	43370481	44874453	1503972	5179	1.14	1	1	2514	rs12150515	44090685	G	T	0.223298	0.340354	0.0323821	10.5106	0.00038091	0.632543	0.000354639	0.0648787	3.34953e-05	0.00180526	0.0944488	0.016494	intronic	MAPT	0
20	grey matter	rs56072903	17	44013966	0.00342 [0.00226,0.00476]	43370481	44874453	1503972	5179	1.14	1	1	2514	rs62062268	44090858	C	T	0.223289	0.340356	0.0323823	10.5106	0.000380897	0.632923	0.000354635	0.0648734	3.34955e-05	0.00180528	0.0944505	0.0164941	intronic	MAPT	0
20	grey matter	rs56072903	17	44013966	0.00342 [0.00226,0.00476]	43370481	44874453	1503972	5179	1.14	1	1	2514	rs79252344	44120608	A	G	0.223314	0.340339	0.0323807	10.5106	0.000380875	0.633304	0.000354641	0.0648801	3.34939e-05	0.00180519	0.0944445	0.0164969	intronic	KANSL1	0
20	grey matter	rs56072903	17	44013966	0.00342 [0.00226,0.00476]	43370481	44874453	1503972	5179	1.14	1	1	2514	rs35134656	44103927	C	CT	0.223399	0.340381	0.0323847	10.5105	0.00038087	0.633685	0.000354552	0.0647714	3.3478e-05	0.00180459	0.0944235	0.0165015	UTR3	MAPT	0
20	grey matter	rs56072903	17	44013966	0.00342 [0.00226,0.00476]	43370481	44874453	1503972	5179	1.14	1	1	2514	rs62063687	44132592	A	G	0.223305	0.340349	0.0323817	10.5105	0.000380813	0.634066	0.000354595	0.0648245	3.34892e-05	0.00180507	0.0944436	0.0165002	intronic	KANSL1	0
20	grey matter	rs56072903	17	44013966	0.00342 [0.00226,0.00476]	43370481	44874453	1503972	5179	1.14	1	1	2514	rs62063684	44132269	T	C	0.223305	0.340349	0.0323817	10.5105	0.000380813	0.634447	0.000354595	0.0648245	3.34892e-05	0.00180507	0.0944436	0.0165002	intronic	KANSL1	0
20	grey matter	rs56072903	17	44013966	0.00342 [0.00226,0.00476]	43370481	44874453	1503972	5179	1.14	1	1	2514	rs62063685	44132379	A	G	0.223305	0.340349	0.0323817	10.5105	0.000380813	0.634828	0.000354595	0.0648245	3.34892e-05	0.00180507	0.0944436	0.0165002	intronic	KANSL1	0
20	grey matter	rs56072903	17	44013966	0.00342 [0.00226,0.00476]	43370481	44874453	1503972	5179	1.14	1	1	2514	rs62063683	44131717	G	A	0.223309	0.340352	0.032382	10.5105	0.000380794	0.635208	0.000354582	0.0648082	3.34876e-05	0.00180501	0.0944425	0.0165008	intronic	KANSL1	0
20	grey matter	rs56072903	17	44013966	0.00342 [0.00226,0.00476]	43370481	44874453	1503972	5179	1.14	1	1	2514	rs2532297	44231326	G	A	0.223891	0.340936	0.0324376	10.5105	0.000380747	0.635589	0.000355595	0.0660472	3.35074e-05	0.00180413	0.0942292	0.0166543	intronic	KANSL1	0
20	grey matter	rs56072903	17	44013966	0.00342 [0.00226,0.00476]	43370481	44874453	1503972	5179	1.14	1	1	2514	rs2532299	44231117	T	C	0.223891	0.340936	0.0324376	10.5105	0.000380747	0.63597	0.000355595	0.0660472	3.35074e-05	0.00180413	0.0942292	0.0166543	intronic	KANSL1	0
20	grey matter	rs56072903	17	44013966	0.00342 [0.00226,0.00476]	43370481	44874453	1503972	5179	1.14	1	1	2514	rs1406068	44234526	C	T	0.223887	0.340938	0.032438	10.5105	0.000380479	0.63635	0.000355354	0.0657528	3.3484e-05	0.00180349	0.0942274	0.0166573	intronic	KANSL1	0
20	grey matter	rs56072903	17	44013966	0.00342 [0.00226,0.00476]	43370481	44874453	1503972	5179	1.14	1	1	2514	rs113894932	44080408	G	C	0.223583	0.3402	0.0323678	10.5104	0.000380458	0.636731	0.000355387	0.0657935	3.35046e-05	0.0018045	0.0942763	0.0166624	intronic	MAPT	0
20	grey matter	rs56072903	17	44013966	0.00342 [0.00226,0.00476]	43370481	44874453	1503972	5179	1.14	1	1	2514	rs17574228	44104509	T	C	0.223297	0.340337	0.0323811	10.5104	0.000380118	0.637111	0.000396644	0.113511	3.60221e-05	0.00185194	0.0908172	0.0200571	UTR3	MAPT	0
20	grey matter	rs56072903	17	44013966	0.00342 [0.00226,0.00476]	43370481	44874453	1503972	5179	1.14	1	1	2514	rs113796169	44005254	T	A	0.223478	0.34025	0.0323729	10.5103	0.000380019	0.637491	0.000353966	0.0640529	3.3413e-05	0.00180266	0.0943962	0.0165236	intronic	MAPT	0
20	grey matter	rs56072903	17	44013966	0.00342 [0.00226,0.00476]	43370481	44874453	1503972	5179	1.14	1	1	2514	rs17574361	44108202	A	G	0.223297	0.340331	0.032381	10.5102	0.000379515	0.63787	0.000353398	0.0633548	3.33743e-05	0.00180194	0.0944384	0.0165069	UTR3	KANSL1	0
20	grey matter	rs56072903	17	44013966	0.00342 [0.00226,0.00476]	43370481	44874453	1503972	5179	1.14	1	1	2514	rs17652961	44108355	G	A	0.223298	0.340329	0.032381	10.5101	0.000379272	0.63825	0.000353179	0.0630853	3.33529e-05	0.00180135	0.0944364	0.016509	UTR3	KANSL1	0
20	grey matter	rs56072903	17	44013966	0.00342 [0.00226,0.00476]	43370481	44874453	1503972	5179	1.14	1	1	2514	rs2532298	44231295	G	A	0.223891	0.340923	0.0324376	10.5101	0.000379166	0.638629	0.000354168	0.0643005	3.33687e-05	0.00180033	0.0942173	0.016668	intronic	KANSL1	0
20	grey matter	rs56072903	17	44013966	0.00342 [0.00226,0.00476]	43370481	44874453	1503972	5179	1.14	1	1	2514	rs62060851	44157992	T	C	0.223308	0.340325	0.0323808	10.5101	0.000379041	0.639008	0.000352987	0.0628491	3.33329e-05	0.00180078	0.0944311	0.0165138	intronic	KANSL1	0
20	grey matter	rs56072903	17	44013966	0.00342 [0.00226,0.00476]	43370481	44874453	1503972	5179	1.14	1	1	2514	rs8080583	44162597	C	A	0.226073	0.338857	0.0322412	10.5101	0.000378945	0.639387	0.000356376	0.0670008	3.32562e-05	0.00179144	0.0933177	0.0173265	intronic	KANSL1	0
20	grey matter	rs56072903	17	44013966	0.00342 [0.00226,0.00476]	43370481	44874453	1503972	5179	1.14	1	1	2514	rs754512	44055647	A	T	0.22325	0.34039	0.0323871	10.51	0.000378894	0.639766	0.000352874	0.0627109	3.33235e-05	0.00180059	0.0944345	0.0165222	intronic	MAPT	0
20	grey matter	rs56072903	17	44013966	0.00342 [0.00226,0.00476]	43370481	44874453	1503972	5179	1.14	1	1	2514	rs12150320	44213204	C	T	0.223971	0.340512	0.0323988	10.51	0.000378776	0.640145	0.000353861	0.0639234	3.33337e-05	0.00179925	0.0942001	0.016673	intronic	KANSL1	0
20	grey matter	rs56072903	17	44013966	0.00342 [0.00226,0.00476]	43370481	44874453	1503972	5179	1.14	1	1	2514	rs62064672	44086521	G	A	0.223299	0.340329	0.0323814	10.51	0.000378761	0.640523	0.00035271	0.0625091	3.33074e-05	0.0018001	0.0944327	0.0165128	intronic	MAPT	0
20	grey matter	rs56072903	17	44013966	0.00342 [0.00226,0.00476]	43370481	44874453	1503972	5179	1.14	1	1	2514	rs55881134	44109248	G	A	0.223298	0.340328	0.0323814	10.51	0.00037864	0.640902	0.000352609	0.0623836	3.32975e-05	0.00179983	0.0944318	0.0165144	intronic	KANSL1	0
20	grey matter	rs56072903	17	44013966	0.00342 [0.00226,0.00476]	43370481	44874453	1503972	5179	1.14	1	1	2514	rs2532292	44237068	A	T	0.223887	0.340926	0.0324385	10.5099	0.000378383	0.64128	0.000353467	0.0634404	3.33006e-05	0.00179847	0.0942113	0.016676	intronic	KANSL1	0
20	grey matter	rs56072903	17	44013966	0.00342 [0.00226,0.00476]	43370481	44874453	1503972	5179	1.14	1	1	2514	rs2696604	44214094	A	G	0.224025	0.340438	0.0323921	10.5099	0.000378342	0.641659	0.00035356	0.0635541	3.32987e-05	0.00179818	0.0941812	0.0166869	intronic	KANSL1	0
20	grey matter	rs56072903	17	44013966	0.00342 [0.00226,0.00476]	43370481	44874453	1503972	5179	1.14	1	1	2514	rs62060864	44235893	C	T	0.223887	0.340921	0.0324384	10.5098	0.000377905	0.642037	0.000353035	0.0629086	3.32587e-05	0.00179732	0.0942078	0.01668	intronic	KANSL1	0
20	grey matter	rs56072903	17	44013966	0.00342 [0.00226,0.00476]	43370481	44874453	1503972	5179	1.14	1	1	2514	rs56301633	44077850	G	A	0.220576	0.343293	0.0326641	10.5098	0.000377898	0.642414	0.000356803	0.0675211	3.35719e-05	0.00180772	0.0940907	0.0175731	intronic	MAPT	0
20	grey matter	rs56072903	17	44013966	0.00342 [0.00226,0.00476]	43370481	44874453	1503972	5179	1.14	1	1	2514	rs74825921	44153909	A	G	0.223254	0.340369	0.032386	10.5098	0.000377749	0.642792	0.000351834	0.0614279	3.32232e-05	0.00179784	0.0944288	0.0165277	intronic	KANSL1	0
20	grey matter	rs56072903	17	44013966	0.00342 [0.00226,0.00476]	43370481	44874453	1503972	5179	1.14	1	1	2514	rs62062794	44026394	A	G	0.22341	0.340334	0.0323829	10.5097	0.000377456	0.64317	0.000351648	0.0611981	3.31933e-05	0.00179676	0.0943937	0.0165398	intronic	MAPT	0
20	grey matter	rs56072903	17	44013966	0.00342 [0.00226,0.00476]	43370481	44874453	1503972	5179	1.14	1	1	2514	rs113260576	44193908	C	CCAACAA	0.223252	0.340372	0.0323866	10.5097	0.000377349	0.643547	0.000351408	0.0609016	3.31838e-05	0.00179678	0.0944312	0.0165233	intronic	KANSL1	0
20	grey matter	rs56072903	17	44013966	0.00342 [0.00226,0.00476]	43370481	44874453	1503972	5179	1.14	1	1	2514	rs62060850	44157982	A	T	0.223296	0.340304	0.0323804	10.5096	0.000377006	0.643924	0.000351151	0.0605837	3.31549e-05	0.00179591	0.0944177	0.0165318	intronic	KANSL1	0
20	grey matter	rs56072903	17	44013966	0.00342 [0.00226,0.00476]	43370481	44874453	1503972	5179	1.14	1	1	2514	rs79180862	44131798	C	T	0.223312	0.340318	0.0323819	10.5095	0.000376792	0.644301	0.000350976	0.0603674	3.31365e-05	0.00179537	0.0944126	0.0165351	intronic	KANSL1	0
20	grey matter	rs56072903	17	44013966	0.00342 [0.00226,0.00476]	43370481	44874453	1503972	5179	1.14	1	1	2514	rs1918799	44218242	C	T	0.223943	0.340484	0.0323977	10.5095	0.000376786	0.644678	0.000352083	0.0617357	3.31617e-05	0.00179456	0.0941871	0.0166941	intronic	KANSL1	0
20	grey matter	rs56072903	17	44013966	0.00342 [0.00226,0.00476]	43370481	44874453	1503972	5179	1.14	1	1	2514	rs62062277	44093753	T	G	0.222833	0.340866	0.0324342	10.5095	0.000376594	0.645054	0.000351919	0.0615336	3.32006e-05	0.00179713	0.0943414	0.0167386	intronic	MAPT	0
20	grey matter	rs56072903	17	44013966	0.00342 [0.00226,0.00476]	43370481	44874453	1503972	5179	1.14	1	1	2514	rs62064670	44085852	T	A	0.223298	0.340314	0.0323817	10.5095	0.000376563	0.645431	0.000350732	0.0600656	3.31149e-05	0.00179481	0.0944165	0.016532	intronic	MAPT	0
20	grey matter	rs56072903	17	44013966	0.00342 [0.00226,0.00476]	43370481	44874453	1503972	5179	1.14	1	1	2514	rs62063265	44033468	G	A	0.223001	0.340815	0.0324294	10.5094	0.000376527	0.645807	0.000351002	0.0603992	3.3141e-05	0.00179576	0.0944184	0.0165998	intronic	MAPT	0
20	grey matter	rs56072903	17	44013966	0.00342 [0.00226,0.00476]	43370481	44874453	1503972	5179	1.14	1	1	2514	rs2532247	44262403	C	T	0.224605	0.340664	0.0324151	10.5094	0.000376441	0.646184	0.000403511	0.120969	3.61651e-05	0.0018481	0.0896259	0.0208521	intronic	KANSL1	0
20	grey matter	rs56072903	17	44013966	0.00342 [0.00226,0.00476]	43370481	44874453	1503972	5179	1.14	1	1	2514	rs62062793	44026321	T	C	0.223411	0.340321	0.0323827	10.5093	0.00037614	0.64656	0.000393076	0.109585	3.56652e-05	0.00184222	0.0907337	0.0201117	intronic	MAPT	0
20	grey matter	rs56072903	17	44013966	0.00342 [0.00226,0.00476]	43370481	44874453	1503972	5179	1.14	1	1	2514	rs2696601	44216158	T	C	0.223299	0.340381	0.032389	10.5092	0.000375392	0.646935	0.000349553	0.0586022	3.30026e-05	0.00179174	0.0944139	0.0165308	intronic	KANSL1	0
20	grey matter	rs56072903	17	44013966	0.00342 [0.00226,0.00476]	43370481	44874453	1503972	5179	1.14	1	1	2514	rs4792845	44242788	C	T	0.223896	0.340913	0.0324397	10.5091	0.000375294	0.647311	0.000350651	0.0599646	3.30262e-05	0.0017909	0.0941854	0.0167033	intronic	KANSL1	0
20	grey matter	rs56072903	17	44013966	0.00342 [0.00226,0.00476]	43370481	44874453	1503972	5179	1.14	1	1	2514	rs62062806	44031420	G	A	0.223408	0.340362	0.0323874	10.5091	0.000375129	0.647686	0.000349564	0.0586156	3.299e-05	0.00179116	0.0943749	0.0165626	intronic	MAPT	0
20	grey matter	rs56072903	17	44013966	0.00342 [0.00226,0.00476]	43370481	44874453	1503972	5179	1.14	1	1	2514	rs78136862	44085743	T	C	0.223299	0.340303	0.0323818	10.5091	0.000375111	0.648061	0.000349424	0.0584415	3.29875e-05	0.0017913	0.0944055	0.0165447	intronic	MAPT	0
20	grey matter	rs56072903	17	44013966	0.00342 [0.00226,0.00476]	43370481	44874453	1503972	5179	1.14	1	1	2514	rs62062785	44024562	G	T	0.223391	0.340294	0.0323811	10.509	0.000374913	0.648436	0.000349309	0.0582996	3.29695e-05	0.00179065	0.0943847	0.0165524	intronic	MAPT	0
20	grey matter	rs56072903	17	44013966	0.00342 [0.00226,0.00476]	43370481	44874453	1503972	5179	1.14	1	1	2514	rs111957446	44179723	T	C	0.222824	0.340896	0.0324384	10.509	0.000374893	0.648811	0.000349472	0.0585019	3.30038e-05	0.00179226	0.094439	0.0166104	intronic	KANSL1	0
20	grey matter	rs56072903	17	44013966	0.00342 [0.00226,0.00476]	43370481	44874453	1503972	5179	1.14	1	1	2514	rs17574425	44109188	C	G	0.223294	0.340304	0.0323821	10.509	0.000374852	0.649185	0.000349196	0.0581591	3.29655e-05	0.0017907	0.094404	0.0165477	intronic	KANSL1	0
20	grey matter	rs56072903	17	44013966	0.00342 [0.00226,0.00476]	43370481	44874453	1503972	5179	1.14	1	1	2514	rs10445371	44065410	G	A	0.223298	0.340299	0.0323817	10.509	0.000374756	0.64956	0.000349107	0.0580482	3.29565e-05	0.00179044	0.0944022	0.0165489	intronic	MAPT	0
20	grey matter	rs56072903	17	44013966	0.00342 [0.00226,0.00476]	43370481	44874453	1503972	5179	1.14	1	1	2514	rs2532402	44304130	C	G	0.222031	0.343433	0.03268	10.509	0.000374657	0.649935	0.000359331	0.070588	3.34239e-05	0.0017993	0.0930172	0.0189919	intergenic	KANSL1	1390
20	grey matter	rs56072903	17	44013966	0.00342 [0.00226,0.00476]	43370481	44874453	1503972	5179	1.14	1	1	2514	rs2732630	44289150	A	C	0.223494	0.340687	0.0324187	10.509	0.000374657	0.65031	0.00035079	0.0601367	3.3004e-05	0.00179012	0.0940849	0.0169225	intronic	KANSL1	0
20	grey matter	rs56072903	17	44013966	0.00342 [0.00226,0.00476]	43370481	44874453	1503972	5179	1.14	1	1	2514	rs919464	44065901	C	T	0.223298	0.340298	0.0323817	10.509	0.000374636	0.650684	0.000348999	0.0579134	3.2946e-05	0.00179015	0.0944013	0.0165499	intronic	MAPT	0
20	grey matter	rs56072903	17	44013966	0.00342 [0.00226,0.00476]	43370481	44874453	1503972	5179	1.14	1	1	2514	rs62060794	44142566	C	T	0.223301	0.340308	0.0323827	10.5089	0.000374575	0.651059	0.000348959	0.0578642	3.29416e-05	0.00179002	0.0943994	0.0165521	intronic	KANSL1	0
20	grey matter	rs56072903	17	44013966	0.00342 [0.00226,0.00476]	43370481	44874453	1503972	5179	1.14	1	1	2514	rs17652121	44073973	T	C	0.223298	0.3403	0.0323822	10.5089	0.000374246	0.651433	0.000348647	0.0574755	3.29118e-05	0.00178921	0.0943985	0.0165532	exonic	MAPT	0
20	grey matter	rs56072903	17	44013966	0.00342 [0.00226,0.00476]	43370481	44874453	1503972	5179	1.14	1	1	2514	rs740710	44214815	C	G	0.223966	0.340455	0.0323971	10.5088	0.000374056	0.651807	0.000348984	0.0578942	3.28871e-05	0.00178733	0.0942368	0.0166246	intronic	KANSL1	0
20	grey matter	rs56072903	17	44013966	0.00342 [0.00226,0.00476]	43370481	44874453	1503972	5179	1.14	1	1	2514	rs62062784	44024552	C	G	0.223387	0.340361	0.0323882	10.5088	0.000373999	0.652181	0.000348677	0.0575117	3.2899e-05	0.0017886	0.0943539	0.0165959	intronic	MAPT	0
20	grey matter	rs56072903	17	44013966	0.00342 [0.00226,0.00476]	43370481	44874453	1503972	5179	1.14	1	1	2514	rs62063850	44073739	G	A	0.223298	0.340295	0.0323821	10.5087	0.000373772	0.652555	0.000348222	0.0569453	3.28703e-05	0.00178806	0.0943947	0.0165577	intronic	MAPT	0
20	grey matter	rs56072903	17	44013966	0.00342 [0.00226,0.00476]	43370481	44874453	1503972	5179	1.14	1	1	2514	rs1918802	44215045	T	C	0.223965	0.340449	0.032397	10.5087	0.000373463	0.652928	0.00039361	0.110175	3.5564e-05	0.00183712	0.0903534	0.0203464	intronic	KANSL1	0
20	grey matter	rs56072903	17	44013966	0.00342 [0.00226,0.00476]	43370481	44874453	1503972	5179	1.14	1	1	2514	rs62063783	44059215	C	T	0.223323	0.340282	0.0323812	10.5086	0.000373348	0.653302	0.000347853	0.0564841	3.28332e-05	0.00178701	0.0943883	0.0165606	intronic	MAPT	0
20	grey matter	rs56072903	17	44013966	0.00342 [0.00226,0.00476]	43370481	44874453	1503972	5179	1.14	1	1	2514	rs77875796	44051612	A	G	0.219628	0.344518	0.0327843	10.5086	0.000373345	0.653675	0.000403981	0.121474	3.63607e-05	0.00185857	0.0900059	0.0212789	intronic	MAPT	0
20	grey matter	rs56072903	17	44013966	0.00342 [0.00226,0.00476]	43370481	44874453	1503972	5179	1.14	1	1	2514	rs55736025	44072017	C	A	0.223298	0.340288	0.0323819	10.5086	0.000373186	0.654048	0.000347693	0.0562845	3.28189e-05	0.00178664	0.0943904	0.0165628	intronic	MAPT	0
20	grey matter	rs56072903	17	44013966	0.00342 [0.00226,0.00476]	43370481	44874453	1503972	5179	1.14	1	1	2514	rs62063681	44131592	A	G	0.223312	0.340287	0.032382	10.5085	0.00037294	0.654421	0.000347507	0.0560516	3.27989e-05	0.00178606	0.0943834	0.0165692	intronic	KANSL1	0
20	grey matter	rs56072903	17	44013966	0.00342 [0.00226,0.00476]	43370481	44874453	1503972	5179	1.14	1	1	2514	rs62063682	44131622	G	A	0.223312	0.340287	0.032382	10.5085	0.00037294	0.654794	0.000389764	0.105909	3.53629e-05	0.00183444	0.090729	0.0201327	intronic	KANSL1	0
20	grey matter	rs56072903	17	44013966	0.00342 [0.00226,0.00476]	43370481	44874453	1503972	5179	1.14	1	1	2514	rs111459873	44113787	T	TG	0.223288	0.340281	0.0323818	10.5084	0.000372475	0.655167	0.000347057	0.055489	3.27576e-05	0.00178496	0.0943868	0.0165691	intronic	KANSL1	0
20	grey matter	rs56072903	17	44013966	0.00342 [0.00226,0.00476]	43370481	44874453	1503972	5179	1.14	1	1	2514	rs55967721	43948977	G	A	0.222715	0.341099	0.0324598	10.5084	0.000372277	0.655539	0.000348629	0.0574523	3.28536e-05	0.00178732	0.0942366	0.0169019	ncRNA_intronic	MAPT-AS1	0
20	grey matter	rs56072903	17	44013966	0.00342 [0.00226,0.00476]	43370481	44874453	1503972	5179	1.14	1	1	2514	rs1560310	43978534	G	A	0.223476	0.340189	0.0323734	10.5083	0.000372029	0.655911	0.000346785	0.055149	3.2714e-05	0.0017834	0.0943351	0.0165958	intronic	MAPT	0
20	grey matter	rs56072903	17	44013966	0.00342 [0.00226,0.00476]	43370481	44874453	1503972	5179	1.14	1	1	2514	rs62063854	44074619	G	A	0.222277	0.341692	0.0325166	10.5082	0.000371817	0.656283	0.000399016	0.116102	3.58816e-05	0.00184407	0.0899252	0.0209548	intronic	MAPT	0
20	grey matter	rs56072903	17	44013966	0.00342 [0.00226,0.00476]	43370481	44874453	1503972	5179	1.14	1	1	2514	rs5820609	44149210	G	GA	0.22289	0.340746	0.0324266	10.5082	0.000371786	0.656654	0.000346346	0.0545981	3.27102e-05	0.00178421	0.0944436	0.0165798	intronic	KANSL1	0
20	grey matter	rs56072903	17	44013966	0.00342 [0.00226,0.00476]	43370481	44874453	1503972	5179	1.14	1	1	2514	rs62063846	44071674	A	G	0.223299	0.340272	0.0323819	10.5081	0.000371276	0.657026	0.00034597	0.0541261	3.26512e-05	0.001782	0.0943758	0.0165794	intronic	MAPT	0
20	grey matter	rs56072903	17	44013966	0.00342 [0.00226,0.00476]	43370481	44874453	1503972	5179	1.14	1	1	2514	rs62056876	43778752	C	T	0.223161	0.340536	0.0324072	10.508	0.000371056	0.657397	0.000345215	0.0531767	3.25988e-05	0.00178087	0.0944307	0.0165219	intronic	LINC02210-CRHR1	0
20	grey matter	rs56072903	17	44013966	0.00342 [0.00226,0.00476]	43370481	44874453	1503972	5179	1.14	1	1	2514	rs140819255	43966910	A	AAGG	0.223067	0.340738	0.0324265	10.508	0.00037096	0.657768	0.000345794	0.0539049	3.26386e-05	0.00178188	0.0943875	0.0166161	ncRNA_intronic	MAPT-AS1	0
20	grey matter	rs56072903	17	44013966	0.00342 [0.00226,0.00476]	43370481	44874453	1503972	5179	1.14	1	1	2514	rs2732666	44286198	G	A	0.224945	0.340513	0.0324054	10.5079	0.000370571	0.658138	0.000348674	0.0575085	3.26706e-05	0.00177831	0.0936997	0.0171226	intronic	KANSL1	0
20	grey matter	rs56072903	17	44013966	0.00342 [0.00226,0.00476]	43370481	44874453	1503972	5179	1.14	1	1	2514	rs2696603	44215823	A	G	0.223967	0.340426	0.0323972	10.5079	0.000370471	0.658509	0.000390076	0.106256	3.52535e-05	0.00182921	0.0903761	0.0203273	intronic	KANSL1	0
20	grey matter	rs56072903	17	44013966	0.00342 [0.00226,0.00476]	43370481	44874453	1503972	5179	1.14	1	1	2514	rs62063680	44131559	C	A	0.223309	0.340271	0.0323825	10.5079	0.000370408	0.658879	0.000345226	0.0531917	3.2577e-05	0.00177991	0.0943642	0.0165923	intronic	KANSL1	0
20	grey matter	rs56072903	17	44013966	0.00342 [0.00226,0.00476]	43370481	44874453	1503972	5179	1.14	1	1	2514	rs2532300	44229986	T	C	0.223887	0.340843	0.0324373	10.5077	0.000369954	0.659249	0.000345244	0.0532136	3.25282e-05	0.00177751	0.094218	0.0166615	intronic	KANSL1	0
20	grey matter	rs56072903	17	44013966	0.00342 [0.00226,0.00476]	43370481	44874453	1503972	5179	1.14	1	1	2514	rs146712066	43970012	C	CAG	0.220534	0.343509	0.0326912	10.5077	0.000369729	0.659619	0.000347038	0.055465	3.27695e-05	0.00178752	0.0944262	0.017145	ncRNA_intronic	MAPT-AS1	0
20	grey matter	rs56072903	17	44013966	0.00342 [0.00226,0.00476]	43370481	44874453	1503972	5179	1.14	1	1	2514	rs55780945	44040120	C	T	0.223293	0.340313	0.0323873	10.5076	0.000369408	0.659988	0.000344382	0.0521274	3.2493e-05	0.00177757	0.0943517	0.0166121	intronic	MAPT	0
20	grey matter	rs56072903	17	44013966	0.00342 [0.00226,0.00476]	43370481	44874453	1503972	5179	1.14	1	1	2514	rs17650597	44030195	A	T	0.223316	0.340396	0.0323953	10.5076	0.000369282	0.660358	0.000344388	0.0521352	3.24862e-05	0.00177727	0.0943303	0.0166367	intronic	MAPT	0
20	grey matter	rs56072903	17	44013966	0.00342 [0.00226,0.00476]	43370481	44874453	1503972	5179	1.14	1	1	2514	rs55653657	43956778	A	G	0.22341	0.34024	0.0323806	10.5075	0.0003691	0.660727	0.000344297	0.0520202	3.24687e-05	0.00177661	0.0943044	0.0166501	ncRNA_intronic	MAPT-AS1	0
20	grey matter	rs56072903	17	44013966	0.00342 [0.00226,0.00476]	43370481	44874453	1503972	5179	1.14	1	1	2514	rs62063853	44074613	A	G	0.222323	0.341628	0.0325135	10.5073	0.000368106	0.661095	0.000344947	0.05284	3.25162e-05	0.00177854	0.0942644	0.016952	intronic	MAPT	0
20	grey matter	rs56072903	17	44013966	0.00342 [0.00226,0.00476]	43370481	44874453	1503972	5179	1.14	1	1	2514	rs62062795	44027090	C	T	0.223408	0.340265	0.0323839	10.5072	0.000367957	0.661463	0.000343089	0.0504929	3.23607e-05	0.00177372	0.0943217	0.0166243	intronic	MAPT	0
20	grey matter	rs56072903	17	44013966	0.00342 [0.00226,0.00476]	43370481	44874453	1503972	5179	1.14	1	1	2514	rs62062274	44093319	G	A	0.223325	0.340258	0.0323833	10.5072	0.000367875	0.661831	0.000343045	0.0504379	3.23595e-05	0.00177379	0.0943301	0.0166324	intronic	MAPT	0
20	grey matter	rs56072903	17	44013966	0.00342 [0.00226,0.00476]	43370481	44874453	1503972	5179	1.14	1	1	2514	rs62062289	44097235	G	C	0.223266	0.340265	0.0323841	10.5072	0.000367709	0.662198	0.000342787	0.0501112	3.23421e-05	0.00177344	0.0943504	0.0166168	intronic	MAPT	0
20	grey matter	rs56072903	17	44013966	0.00342 [0.00226,0.00476]	43370481	44874453	1503972	5179	1.14	1	1	2514	rs62061727	44017124	G	T	0.223509	0.340143	0.0323725	10.5072	0.000367696	0.662566	0.000342928	0.0502891	3.23355e-05	0.00177283	0.0942925	0.0166403	intronic	MAPT	0
20	grey matter	rs56072903	17	44013966	0.00342 [0.00226,0.00476]	43370481	44874453	1503972	5179	1.14	1	1	2514	rs55930887	43548321	T	C	0.182477	0.366568	0.0348876	10.5071	0.000367525	0.662934	0.000648846	0.327361	5.17508e-05	0.00216328	0.0797583	0.0292444	intronic	PLEKHM1	0
20	grey matter	rs56072903	17	44013966	0.00342 [0.00226,0.00476]	43370481	44874453	1503972	5179	1.14	1	1	2514	rs113201171	44082249	A	T	0.223363	0.340311	0.0323887	10.5071	0.000367435	0.663301	0.000342654	0.0499425	3.23177e-05	0.00177255	0.0943157	0.0166417	intronic	MAPT	0
20	grey matter	rs56072903	17	44013966	0.00342 [0.00226,0.00476]	43370481	44874453	1503972	5179	1.14	1	1	2514	rs56317731	44032073	A	G	0.223404	0.3403	0.032388	10.507	0.000367006	0.663668	0.000342248	0.049427	3.22783e-05	0.00177142	0.0943125	0.0166364	intronic	MAPT	0
20	grey matter	rs56072903	17	44013966	0.00342 [0.00226,0.00476]	43370481	44874453	1503972	5179	1.14	1	1	2514	rs1918791	44228609	C	G	0.22389	0.340819	0.0324374	10.507	0.000367	0.664035	0.000342582	0.0498507	3.22692e-05	0.0017703	0.0941942	0.0166887	intronic	KANSL1	0
20	grey matter	rs56072903	17	44013966	0.00342 [0.00226,0.00476]	43370481	44874453	1503972	5179	1.14	1	1	2514	rs1918792	44228529	G	A	0.22389	0.340819	0.0324374	10.507	0.000367	0.664402	0.000342582	0.0498507	3.22692e-05	0.0017703	0.0941942	0.0166887	intronic	KANSL1	0
20	grey matter	rs56072903	17	44013966	0.00342 [0.00226,0.00476]	43370481	44874453	1503972	5179	1.14	1	1	2514	rs2696575	44228824	A	G	0.223887	0.34082	0.0324375	10.507	0.000366994	0.664769	0.000342575	0.0498419	3.22687e-05	0.00177029	0.0941947	0.0166887	intronic	KANSL1	0
20	grey matter	rs56072903	17	44013966	0.00342 [0.00226,0.00476]	43370481	44874453	1503972	5179	1.14	1	1	2514	rs17650633	44030231	T	C	0.223322	0.340366	0.0323944	10.5069	0.000366859	0.665136	0.000342202	0.0493684	3.22734e-05	0.00177134	0.094311	0.0166578	intronic	MAPT	0
20	grey matter	rs56072903	17	44013966	0.00342 [0.00226,0.00476]	43370481	44874453	1503972	5179	1.14	1	1	2514	rs78962882	44084844	G	C	0.223292	0.340251	0.0323835	10.5069	0.000366803	0.665503	0.000341939	0.0490351	3.22593e-05	0.00177111	0.0943423	0.01662	intronic	MAPT	0
20	grey matter	rs56072903	17	44013966	0.00342 [0.00226,0.00476]	43370481	44874453	1503972	5179	1.14	1	1	2514	rs2696576	44228770	A	G	0.223889	0.340816	0.0324374	10.5069	0.000366648	0.665869	0.000342264	0.049447	3.22384e-05	0.00176944	0.0941917	0.0166918	intronic	KANSL1	0
20	grey matter	rs56072903	17	44013966	0.00342 [0.00226,0.00476]	43370481	44874453	1503972	5179	1.14	1	1	2514	rs55711631	43958431	T	C	0.223491	0.340153	0.0323744	10.5069	0.000366523	0.666236	0.00034182	0.0488836	3.22308e-05	0.00176996	0.0942918	0.0166433	ncRNA_intronic	MAPT-AS1	0
20	grey matter	rs56072903	17	44013966	0.00342 [0.00226,0.00476]	43370481	44874453	1503972	5179	1.14	1	1	2514	rs17576165	44159849	T	C	0.223288	0.34022	0.0323808	10.5068	0.000366494	0.666602	0.000341677	0.0487022	3.22333e-05	0.00177038	0.0943385	0.0166258	exonic	KANSL1	0
20	grey matter	rs56072903	17	44013966	0.00342 [0.00226,0.00476]	43370481	44874453	1503972	5179	1.14	1	1	2514	rs77925835	44159695	C	T	0.223288	0.34022	0.0323808	10.5068	0.000366494	0.666969	0.000381642	0.0967593	3.46676e-05	0.00181692	0.0908381	0.0200406	intronic	KANSL1	0
20	grey matter	rs56072903	17	44013966	0.00342 [0.00226,0.00476]	43370481	44874453	1503972	5179	1.14	1	1	2514	rs17659953	44159725	C	T	0.223288	0.34022	0.0323808	10.5068	0.000366494	0.667335	0.000341677	0.0487022	3.22333e-05	0.00177038	0.0943385	0.0166258	intronic	KANSL1	0
20	grey matter	rs56072903	17	44013966	0.00342 [0.00226,0.00476]	43370481	44874453	1503972	5179	1.14	1	1	2514	rs111913701	44159631	T	G	0.223288	0.34022	0.0323808	10.5068	0.000366494	0.667702	0.000381642	0.0967593	3.46676e-05	0.00181692	0.0908381	0.0200406	intronic	KANSL1	0
20	grey matter	rs56072903	17	44013966	0.00342 [0.00226,0.00476]	43370481	44874453	1503972	5179	1.14	1	1	2514	rs111519055	44159672	A	G	0.223288	0.34022	0.0323808	10.5068	0.000366494	0.668068	0.000341677	0.0487022	3.22333e-05	0.00177038	0.0943385	0.0166258	intronic	KANSL1	0
20	grey matter	rs56072903	17	44013966	0.00342 [0.00226,0.00476]	43370481	44874453	1503972	5179	1.14	1	1	2514	rs77138434	44159555	C	A	0.223288	0.34022	0.0323808	10.5068	0.000366494	0.668435	0.000341677	0.0487022	3.22333e-05	0.00177038	0.0943385	0.0166258	intronic	KANSL1	0
20	grey matter	rs56072903	17	44013966	0.00342 [0.00226,0.00476]	43370481	44874453	1503972	5179	1.14	1	1	2514	rs62056760	43968572	G	A	0.22353	0.340104	0.0323698	10.5068	0.000366444	0.668801	0.000341745	0.0487878	3.22215e-05	0.00176964	0.0942854	0.0166425	ncRNA_intronic	MAPT-AS1	0
20	grey matter	rs56072903	17	44013966	0.00342 [0.00226,0.00476]	43370481	44874453	1503972	5179	1.14	1	1	2514	rs2696590	44221602	G	C	0.223959	0.340398	0.0323978	10.5068	0.000366422	0.669168	0.000342094	0.0492312	3.22183e-05	0.00176878	0.0941799	0.016692	intronic	KANSL1	0
20	grey matter	rs56072903	17	44013966	0.00342 [0.00226,0.00476]	43370481	44874453	1503972	5179	1.14	1	1	2514	rs1076222	44109769	C	G	0.223274	0.34026	0.0323851	10.5067	0.000365886	0.669534	0.000341152	0.0480337	3.21825e-05	0.00176898	0.0943349	0.0166336	intronic	KANSL1	0
20	grey matter	rs56072903	17	44013966	0.00342 [0.00226,0.00476]	43370481	44874453	1503972	5179	1.14	1	1	2514	rs112902492	43958213	A	AAT	0.223492	0.340146	0.0323744	10.5066	0.000365701	0.669899	0.000341079	0.047941	3.21587e-05	0.00176794	0.0942853	0.0166506	ncRNA_intronic	MAPT-AS1	0
20	grey matter	rs56072903	17	44013966	0.00342 [0.00226,0.00476]	43370481	44874453	1503972	5179	1.14	1	1	2514	rs35163442	44023842	G	A	0.223401	0.340237	0.0323833	10.5066	0.000365407	0.670265	0.000340745	0.0475157	3.21355e-05	0.00176748	0.0943093	0.0166386	intronic	MAPT	0
20	grey matter	rs56072903	17	44013966	0.00342 [0.00226,0.00476]	43370481	44874453	1503972	5179	1.14	1	1	2514	rs17576200	44159988	G	A	0.22329	0.340205	0.0323806	10.5064	0.000364982	0.67063	0.00034032	0.0469733	3.21009e-05	0.00176668	0.0943257	0.0166406	intronic	KANSL1	0
20	grey matter	rs56072903	17	44013966	0.00342 [0.00226,0.00476]	43370481	44874453	1503972	5179	1.14	1	1	2514	rs62060852	44160050	G	A	0.22329	0.340205	0.0323806	10.5064	0.000364982	0.670995	0.000380191	0.0951046	3.45286e-05	0.00181318	0.0908192	0.0200571	intronic	KANSL1	0
20	grey matter	rs56072903	17	44013966	0.00342 [0.00226,0.00476]	43370481	44874453	1503972	5179	1.14	1	1	2514	rs62061706	44006896	T	C	0.223336	0.34022	0.0323821	10.5064	0.000364893	0.671359	0.000340572	0.0472945	3.21028e-05	0.00176641	0.0942614	0.0167175	intronic	MAPT	0
20	grey matter	rs56072903	17	44013966	0.00342 [0.00226,0.00476]	43370481	44874453	1503972	5179	1.14	1	1	2514	rs55978005	44031540	G	T	0.223409	0.340277	0.0323877	10.5064	0.000364679	0.671724	0.000340143	0.0467472	3.20735e-05	0.0017657	0.0942941	0.0166566	intronic	MAPT	0
20	grey matter	rs56072903	17	44013966	0.00342 [0.00226,0.00476]	43370481	44874453	1503972	5179	1.14	1	1	2514	rs1406074	44222067	T	G	0.223959	0.340382	0.0323981	10.5062	0.00036418	0.672088	0.000340072	0.0466563	3.20218e-05	0.00176329	0.0941619	0.016713	intronic	KANSL1	0
20	grey matter	rs56072903	17	44013966	0.00342 [0.00226,0.00476]	43370481	44874453	1503972	5179	1.14	1	1	2514	rs62055550	43965680	G	A	0.224044	0.339966	0.0323588	10.5061	0.000363818	0.672452	0.000340907	0.0477219	3.20468e-05	0.0017632	0.0940043	0.0169013	ncRNA_intronic	MAPT-AS1	0
20	grey matter	rs56072903	17	44013966	0.00342 [0.00226,0.00476]	43370481	44874453	1503972	5179	1.14	1	1	2514	rs62055551	43965687	C	G	0.224044	0.339965	0.0323588	10.5061	0.000363701	0.672816	0.000340802	0.0475873	3.20365e-05	0.00176292	0.0940034	0.0169023	ncRNA_intronic	MAPT-AS1	0
20	grey matter	rs56072903	17	44013966	0.00342 [0.00226,0.00476]	43370481	44874453	1503972	5179	1.14	1	1	2514	rs62060858	44164090	G	C	0.223304	0.340205	0.0323817	10.5061	0.000363632	0.673179	0.000339128	0.0454482	3.19833e-05	0.00176336	0.0943106	0.0166562	intronic	KANSL1	0
20	grey matter	rs56072903	17	44013966	0.00342 [0.00226,0.00476]	43370481	44874453	1503972	5179	1.14	1	1	2514	17:44221350_G_A	44221350	G	A	0.223959	0.340376	0.032398	10.5061	0.000363603	0.673543	0.000339551	0.0459898	3.19712e-05	0.00176188	0.0941573	0.0167182	intronic	KANSL1	0
20	grey matter	rs56072903	17	44013966	0.00342 [0.00226,0.00476]	43370481	44874453	1503972	5179	1.14	1	1	2514	rs1918798	44222335	G	A	0.22396	0.340376	0.0323981	10.506	0.000363481	0.673907	0.000339441	0.0458499	3.19605e-05	0.00176157	0.0941562	0.0167194	intronic	KANSL1	0
20	grey matter	rs56072903	17	44013966	0.00342 [0.00226,0.00476]	43370481	44874453	1503972	5179	1.14	1	1	2514	rs62064669	44084676	C	T	0.223303	0.340215	0.0323828	10.506	0.000363451	0.67427	0.000338915	0.0451755	3.19649e-05	0.00176287	0.0943154	0.016649	intronic	MAPT	0
20	grey matter	rs56072903	17	44013966	0.00342 [0.00226,0.00476]	43370481	44874453	1503972	5179	1.14	1	1	2514	rs62062293	44100553	C	A	0.223261	0.340241	0.0323853	10.506	0.00036342	0.674633	0.000338819	0.0450525	3.19615e-05	0.00176288	0.094332	0.0166357	intronic	MAPT	0
20	grey matter	rs56072903	17	44013966	0.00342 [0.00226,0.00476]	43370481	44874453	1503972	5179	1.14	1	1	2514	rs55692232	44164323	G	A	0.223304	0.340203	0.0323817	10.506	0.000363399	0.674997	0.000338918	0.045179	3.19629e-05	0.00176278	0.0943087	0.0166583	intronic	KANSL1	0
20	grey matter	rs56072903	17	44013966	0.00342 [0.00226,0.00476]	43370481	44874453	1503972	5179	1.14	1	1	2514	rs62060859	44164133	G	A	0.223305	0.340202	0.0323817	10.506	0.000363283	0.67536	0.000338812	0.045044	3.19526e-05	0.00176249	0.0943077	0.0166594	intronic	KANSL1	0
20	grey matter	rs56072903	17	44013966	0.00342 [0.00226,0.00476]	43370481	44874453	1503972	5179	1.14	1	1	2514	rs34043286	44117119	A	G	0.22331	0.340192	0.0323808	10.506	0.00036322	0.675723	0.000338711	0.0449138	3.19434e-05	0.00176224	0.0943088	0.0166555	exonic	KANSL1	0
20	grey matter	rs56072903	17	44013966	0.00342 [0.00226,0.00476]	43370481	44874453	1503972	5179	1.14	1	1	2514	rs62063851	44074435	C	G	0.223366	0.340304	0.0323917	10.5059	0.000362927	0.676086	0.00033851	0.044656	3.192e-05	0.0017615	0.0942957	0.0166617	intronic	MAPT	0
20	grey matter	rs56072903	17	44013966	0.00342 [0.00226,0.00476]	43370481	44874453	1503972	5179	1.14	1	1	2514	rs2532308	44220942	G	A	0.223959	0.34037	0.032398	10.5059	0.000362905	0.676449	0.000338921	0.0451828	3.191e-05	0.00176016	0.0941518	0.0167246	intronic	KANSL1	0
20	grey matter	rs56072903	17	44013966	0.00342 [0.00226,0.00476]	43370481	44874453	1503972	5179	1.14	1	1	2514	rs1052594	44102689	G	C	0.223267	0.340224	0.0323843	10.5058	0.000362665	0.676812	0.000338241	0.0443104	3.18998e-05	0.00176108	0.094311	0.0166627	UTR3	MAPT	0
20	grey matter	rs56072903	17	44013966	0.00342 [0.00226,0.00476]	43370481	44874453	1503972	5179	1.14	1	1	2514	rs1052587	44102604	T	C	0.223267	0.340224	0.0323843	10.5058	0.000362665	0.677174	0.000338241	0.0443104	3.18998e-05	0.00176108	0.094311	0.0166627	UTR3	MAPT	0
20	grey matter	rs56072903	17	44013966	0.00342 [0.00226,0.00476]	43370481	44874453	1503972	5179	1.14	1	1	2514	rs3912060	44165435	C	T	0.22324	0.340252	0.032387	10.5058	0.000362622	0.677537	0.000338317	0.0444085	3.19038e-05	0.00176117	0.0943015	0.0166832	intronic	KANSL1	0
20	grey matter	rs56072903	17	44013966	0.00342 [0.00226,0.00476]	43370481	44874453	1503972	5179	1.14	1	1	2514	rs62060853	44160592	G	A	0.223292	0.340181	0.0323803	10.5058	0.000362551	0.6779	0.000338136	0.0441755	3.1888e-05	0.00176071	0.0943055	0.016664	intronic	KANSL1	0
20	grey matter	rs56072903	17	44013966	0.00342 [0.00226,0.00476]	43370481	44874453	1503972	5179	1.14	1	1	2514	rs753788823	44285982	CAA	C	0.229973	0.340682	0.0324282	10.5057	0.000362293	0.678262	0.000416086	0.134302	3.58372e-05	0.00181719	0.0861292	0.0228283	intronic	KANSL1	0
20	grey matter	rs56072903	17	44013966	0.00342 [0.00226,0.00476]	43370481	44874453	1503972	5179	1.14	1	1	2514	rs2532313	44217293	G	A	0.223964	0.340361	0.0323977	10.5057	0.000362226	0.678624	0.000338309	0.0443981	3.18501e-05	0.00175847	0.0941451	0.0167314	intronic	KANSL1	0
20	grey matter	rs56072903	17	44013966	0.00342 [0.00226,0.00476]	43370481	44874453	1503972	5179	1.14	1	1	2514	17:44028469_CA_C	44028469	CA	C	0.223517	0.340307	0.0323926	10.5057	0.000362177	0.678986	0.000337999	0.0440001	3.18554e-05	0.00175939	0.094247	0.0166936	intronic	MAPT	0
20	grey matter	rs56072903	17	44013966	0.00342 [0.00226,0.00476]	43370481	44874453	1503972	5179	1.14	1	1	2514	rs17660017	44160674	G	C	0.223292	0.340178	0.0323804	10.5057	0.000362081	0.679348	0.000337712	0.0436301	3.18468e-05	0.00175955	0.0943018	0.0166683	intronic	KANSL1	0
20	grey matter	rs56072903	17	44013966	0.00342 [0.00226,0.00476]	43370481	44874453	1503972	5179	1.14	1	1	2514	rs62061764	44166197	A	G	0.223241	0.340247	0.032387	10.5057	0.000362042	0.67971	0.000337794	0.0437358	3.18529e-05	0.00175974	0.0942968	0.0166885	intronic	KANSL1	0
20	grey matter	rs56072903	17	44013966	0.00342 [0.00226,0.00476]	43370481	44874453	1503972	5179	1.14	1	1	2514	rs733966	44089563	C	T	0.223321	0.340189	0.0323817	10.5056	0.000361772	0.680072	0.000375818	0.090078	3.41616e-05	0.00180392	0.0908995	0.0199786	intronic	MAPT	0
20	grey matter	rs56072903	17	44013966	0.00342 [0.00226,0.00476]	43370481	44874453	1503972	5179	1.14	1	1	2514	rs74829364	44084533	T	C	0.223303	0.340201	0.0323829	10.5056	0.000361702	0.680434	0.000337338	0.0431499	3.18116e-05	0.00175857	0.0943016	0.0166651	intronic	MAPT	0
20	grey matter	rs56072903	17	44013966	0.00342 [0.00226,0.00476]	43370481	44874453	1503972	5179	1.14	1	1	2514	rs1528075	44220454	T	G	0.223958	0.340376	0.0323996	10.5056	0.000361651	0.680796	0.000337782	0.0437206	3.1799e-05	0.00175704	0.0941407	0.0167375	intronic	KANSL1	0
20	grey matter	rs56072903	17	44013966	0.00342 [0.00226,0.00476]	43370481	44874453	1503972	5179	1.14	1	1	2514	rs17574040	44102865	A	C	0.223267	0.340215	0.0323843	10.5056	0.00036162	0.681157	0.0003373	0.0430999	3.18083e-05	0.00175851	0.0943028	0.0166723	UTR3	MAPT	0
20	grey matter	rs56072903	17	44013966	0.00342 [0.00226,0.00476]	43370481	44874453	1503972	5179	1.14	1	1	2514	rs2668653	44288156	T	C	0.224639	0.340581	0.0324192	10.5055	0.000361546	0.681519	0.000339484	0.0459045	3.18253e-05	0.00175549	0.0937462	0.0170988	intronic	KANSL1	0
20	grey matter	rs56072903	17	44013966	0.00342 [0.00226,0.00476]	43370481	44874453	1503972	5179	1.14	1	1	2514	rs141412361	44102443	C	CCT	0.223442	0.340169	0.03238	10.5055	0.000361524	0.68188	0.000337259	0.043048	3.1794e-05	0.00175785	0.0942716	0.0166748	UTR3	MAPT	0
20	grey matter	rs56072903	17	44013966	0.00342 [0.00226,0.00476]	43370481	44874453	1503972	5179	1.14	1	1	2514	rs62062280	44093993	C	T	0.22317	0.340286	0.0323916	10.5054	0.000360961	0.682241	0.000336868	0.0425436	3.17624e-05	0.00175725	0.0942875	0.0167153	intronic	MAPT	0
20	grey matter	rs56072903	17	44013966	0.00342 [0.00226,0.00476]	43370481	44874453	1503972	5179	1.14	1	1	2514	rs113788190	44161302	A	G	0.223293	0.340162	0.03238	10.5053	0.000360714	0.682602	0.000374872	0.088984	3.40713e-05	0.00180149	0.0908877	0.0199957	intronic	KANSL1	0
20	grey matter	rs56072903	17	44013966	0.00342 [0.00226,0.00476]	43370481	44874453	1503972	5179	1.14	1	1	2514	rs112364920	44161360	A	T	0.223293	0.340162	0.03238	10.5053	0.000360714	0.682963	0.000336486	0.0420513	3.17273e-05	0.00175619	0.0942899	0.0166822	intronic	KANSL1	0
20	grey matter	rs56072903	17	44013966	0.00342 [0.00226,0.00476]	43370481	44874453	1503972	5179	1.14	1	1	2514	rs74348235	44165852	A	G	0.22331	0.340173	0.0323811	10.5053	0.00036065	0.683323	0.000336446	0.0419985	3.17218e-05	0.001756	0.094285	0.0166851	intronic	KANSL1	0
20	grey matter	rs56072903	17	44013966	0.00342 [0.00226,0.00476]	43370481	44874453	1503972	5179	1.14	1	1	2514	rs55821155	44032470	C	G	0.223406	0.34025	0.0323887	10.5052	0.000360322	0.683684	0.000336231	0.0417218	3.16927e-05	0.00175501	0.0942586	0.0166991	intronic	MAPT	0
20	grey matter	rs56072903	17	44013966	0.00342 [0.00226,0.00476]	43370481	44874453	1503972	5179	1.14	1	1	2514	rs17660132	44165803	T	C	0.223239	0.340233	0.0323875	10.5051	0.000359815	0.684043	0.000374911	0.0890286	3.40423e-05	0.00180031	0.090801	0.0200811	intronic	KANSL1	0
20	grey matter	rs56072903	17	44013966	0.00342 [0.00226,0.00476]	43370481	44874453	1503972	5179	1.14	1	1	2514	rs111364350	44168508	C	T	0.223299	0.340185	0.032383	10.505	0.000359731	0.684403	0.000335624	0.0409362	3.16421e-05	0.00175377	0.0942785	0.0166951	intronic	KANSL1	0
20	grey matter	rs56072903	17	44013966	0.00342 [0.00226,0.00476]	43370481	44874453	1503972	5179	1.14	1	1	2514	rs62060855	44161860	C	T	0.223295	0.340145	0.0323797	10.5049	0.000359117	0.684762	0.000335054	0.0401974	3.15875e-05	0.00175224	0.0942758	0.0166984	intronic	KANSL1	0
20	grey matter	rs56072903	17	44013966	0.00342 [0.00226,0.00476]	43370481	44874453	1503972	5179	1.14	1	1	2514	rs2316955	44161985	T	G	0.223295	0.340145	0.0323797	10.5049	0.000359117	0.685121	0.000335054	0.0401974	3.15875e-05	0.00175224	0.0942758	0.0166984	intronic	KANSL1	0
20	grey matter	rs56072903	17	44013966	0.00342 [0.00226,0.00476]	43370481	44874453	1503972	5179	1.14	1	1	2514	rs62060856	44161875	A	C	0.223295	0.340145	0.0323797	10.5049	0.000359117	0.685481	0.000335054	0.0401974	3.15875e-05	0.00175224	0.0942758	0.0166984	intronic	KANSL1	0
20	grey matter	rs56072903	17	44013966	0.00342 [0.00226,0.00476]	43370481	44874453	1503972	5179	1.14	1	1	2514	rs4485406	43683627	C	G	0.225652	0.340886	0.0324504	10.5048	0.000358922	0.685839	0.000334296	0.0392145	3.13774e-05	0.00174276	0.0938609	0.0166872	intergenic	MAPK8IP1P2	4399
20	grey matter	rs56072903	17	44013966	0.00342 [0.00226,0.00476]	43370481	44874453	1503972	5179	1.14	1	1	2514	rs3912061	44165098	C	T	0.223309	0.340158	0.0323811	10.5048	0.00035892	0.686198	0.000334887	0.0399817	3.15703e-05	0.00175174	0.0942713	0.0167012	intronic	KANSL1	0
20	grey matter	rs56072903	17	44013966	0.00342 [0.00226,0.00476]	43370481	44874453	1503972	5179	1.14	1	1	2514	rs55768605	43956734	C	A	0.223349	0.340205	0.0323858	10.5048	0.000358648	0.686557	0.00033478	0.0398423	3.15499e-05	0.00175101	0.0942406	0.0167335	ncRNA_intronic	MAPT-AS1	0
20	grey matter	rs56072903	17	44013966	0.00342 [0.00226,0.00476]	43370481	44874453	1503972	5179	1.14	1	1	2514	rs62055936	43848761	T	A	0.22097	0.342589	0.0326129	10.5047	0.000358461	0.686916	0.000334448	0.0394115	3.16303e-05	0.00175643	0.0945745	0.016821	intronic	LINC02210-CRHR1	0
20	grey matter	rs56072903	17	44013966	0.00342 [0.00226,0.00476]	43370481	44874453	1503972	5179	1.14	1	1	2514	rs62061788	44169759	G	A	0.22331	0.34016	0.0323817	10.5047	0.000358426	0.687274	0.00033444	0.0394007	3.15267e-05	0.00175051	0.0942673	0.0167057	intronic	KANSL1	0
20	grey matter	rs56072903	17	44013966	0.00342 [0.00226,0.00476]	43370481	44874453	1503972	5179	1.14	1	1	2514	rs111739681	43898459	C	T	0.222954	0.340393	0.0324039	10.5047	0.000358402	0.687632	0.000334211	0.0391038	3.15301e-05	0.00175118	0.0943418	0.0166824	intronic	CRHR1,LINC02210-CRHR1	0
20	grey matter	rs56072903	17	44013966	0.00342 [0.00226,0.00476]	43370481	44874453	1503972	5179	1.14	1	1	2514	rs62061789	44169769	C	T	0.223309	0.340156	0.0323818	10.5045	0.000357846	0.68799	0.000333917	0.0387214	3.1476e-05	0.00174908	0.0942628	0.0167112	intronic	KANSL1	0
20	grey matter	rs56072903	17	44013966	0.00342 [0.00226,0.00476]	43370481	44874453	1503972	5179	1.14	1	1	2514	rs17660167	44166311	C	T	0.223308	0.34015	0.0323814	10.5045	0.00035764	0.688348	0.000333733	0.0384815	3.1458e-05	0.00174857	0.0942611	0.0167133	intronic	KANSL1	0
20	grey matter	rs56072903	17	44013966	0.00342 [0.00226,0.00476]	43370481	44874453	1503972	5179	1.14	1	1	2514	rs17572147	44044985	A	G	0.223229	0.340217	0.032388	10.5044	0.000357373	0.688705	0.000333553	0.0382476	3.1442e-05	0.0017482	0.0942639	0.0167281	intronic	MAPT	0
20	grey matter	rs56072903	17	44013966	0.00342 [0.00226,0.00476]	43370481	44874453	1503972	5179	1.14	1	1	2514	rs112638515	44016601	A	AG	0.223591	0.340079	0.032375	10.5044	0.000357208	0.689062	0.000333486	0.0381597	3.14131e-05	0.00174683	0.0941963	0.0167364	intronic	MAPT	0
20	grey matter	rs56072903	17	44013966	0.00342 [0.00226,0.00476]	43370481	44874453	1503972	5179	1.14	1	1	2514	rs17660294	44167101	T	C	0.223309	0.340146	0.0323815	10.5043	0.000357062	0.689419	0.000333211	0.0378017	3.14073e-05	0.00174714	0.0942564	0.0167187	intronic	KANSL1	0
20	grey matter	rs56072903	17	44013966	0.00342 [0.00226,0.00476]	43370481	44874453	1503972	5179	1.14	1	1	2514	rs754513	44055638	T	A	0.223194	0.340276	0.0323939	10.5043	0.000357033	0.689777	0.000333201	0.0377887	3.14104e-05	0.00174736	0.0942685	0.0167283	intronic	MAPT	0
20	grey matter	rs56072903	17	44013966	0.00342 [0.00226,0.00476]	43370481	44874453	1503972	5179	1.14	1	1	2514	rs2532316	44213712	G	A	0.223985	0.34032	0.0323981	10.5043	0.000357019	0.690134	0.000333602	0.0383115	3.13913e-05	0.00174551	0.094098	0.0167816	intronic	KANSL1	0
20	grey matter	rs56072903	17	44013966	0.00342 [0.00226,0.00476]	43370481	44874453	1503972	5179	1.14	1	1	2514	rs55864131	44163411	T	C	0.223291	0.340133	0.0323803	10.5043	0.000357016	0.690491	0.000333162	0.0377376	3.14036e-05	0.00174706	0.0942593	0.0167185	intronic	KANSL1	0
20	grey matter	rs56072903	17	44013966	0.00342 [0.00226,0.00476]	43370481	44874453	1503972	5179	1.14	1	1	2514	rs62061766	44167464	G	A	0.223308	0.340144	0.0323817	10.5042	0.000356593	0.690847	0.000332788	0.0372501	3.13662e-05	0.00174598	0.0942527	0.0167231	intronic	KANSL1	0
20	grey matter	rs56072903	17	44013966	0.00342 [0.00226,0.00476]	43370481	44874453	1503972	5179	1.14	1	1	2514	rs17660065	44162284	T	C	0.223293	0.340126	0.03238	10.5042	0.000356576	0.691204	0.000332764	0.0372188	3.13649e-05	0.00174596	0.0942556	0.0167224	intronic	KANSL1	0
20	grey matter	rs56072903	17	44013966	0.00342 [0.00226,0.00476]	43370481	44874453	1503972	5179	1.14	1	1	2514	rs62062271	44091988	T	C	0.226606	0.339603	0.0323304	10.5041	0.000356348	0.69156	0.000351034	0.0604398	3.19383e-05	0.00174856	0.0909834	0.0208506	intronic	MAPT	0
20	grey matter	rs56072903	17	44013966	0.00342 [0.00226,0.00476]	43370481	44874453	1503972	5179	1.14	1	1	2514	rs62062279	44093964	T	C	0.223179	0.340233	0.0323904	10.5041	0.00035632	0.691916	0.000332677	0.0371054	3.13547e-05	0.00174574	0.0942497	0.0167573	intronic	MAPT	0
20	grey matter	rs56072903	17	44013966	0.00342 [0.00226,0.00476]	43370481	44874453	1503972	5179	1.14	1	1	2514	rs79923630	44167661	G	T	0.223308	0.340141	0.0323817	10.5041	0.00035625	0.692273	0.000332479	0.0368465	3.13362e-05	0.00174513	0.09425	0.0167263	intronic	KANSL1	0
20	grey matter	rs56072903	17	44013966	0.00342 [0.00226,0.00476]	43370481	44874453	1503972	5179	1.14	1	1	2514	rs62061767	44167729	A	G	0.223308	0.340141	0.0323817	10.5041	0.00035625	0.692629	0.000332479	0.0368465	3.13362e-05	0.00174513	0.09425	0.0167263	intronic	KANSL1	0
20	grey matter	rs56072903	17	44013966	0.00342 [0.00226,0.00476]	43370481	44874453	1503972	5179	1.14	1	1	2514	rs111970616	44169581	T	C	0.223312	0.340137	0.0323817	10.504	0.000355794	0.692985	0.000332063	0.0363017	3.12955e-05	0.00174397	0.0942459	0.01673	intronic	KANSL1	0
20	grey matter	rs56072903	17	44013966	0.00342 [0.00226,0.00476]	43370481	44874453	1503972	5179	1.14	1	1	2514	rs62055517	43956425	C	T	0.223327	0.340193	0.0323877	10.5038	0.000354994	0.69334	0.000369674	0.0829172	3.35559e-05	0.00178721	0.0907715	0.0200976	ncRNA_intronic	MAPT-AS1	0
20	grey matter	rs56072903	17	44013966	0.00342 [0.00226,0.00476]	43370481	44874453	1503972	5179	1.14	1	1	2514	rs17661027	44193097	C	A	0.223689	0.340369	0.0324045	10.5038	0.000354941	0.693695	0.000332017	0.0362417	3.12417e-05	0.00174157	0.0940968	0.016852	intronic	KANSL1	0
20	grey matter	rs56072903	17	44013966	0.00342 [0.00226,0.00476]	43370481	44874453	1503972	5179	1.14	1	1	2514	rs62055515	43956370	G	T	0.223327	0.340191	0.0323877	10.5037	0.000354766	0.694049	0.000331278	0.0352741	3.12107e-05	0.00174145	0.0942131	0.0167699	ncRNA_intronic	MAPT-AS1	0
20	grey matter	rs56072903	17	44013966	0.00342 [0.00226,0.00476]	43370481	44874453	1503972	5179	1.14	1	1	2514	rs62055516	43956390	T	C	0.223327	0.340191	0.0323877	10.5037	0.000354766	0.694404	0.000331278	0.0352741	3.12107e-05	0.00174145	0.0942131	0.0167699	ncRNA_intronic	MAPT-AS1	0
20	grey matter	rs56072903	17	44013966	0.00342 [0.00226,0.00476]	43370481	44874453	1503972	5179	1.14	1	1	2514	rs17660337	44169605	T	C	0.223312	0.340129	0.0323818	10.5037	0.000354763	0.694759	0.000331133	0.0350838	3.12052e-05	0.00174141	0.0942377	0.0167396	intronic	KANSL1	0
20	grey matter	rs56072903	17	44013966	0.00342 [0.00226,0.00476]	43370481	44874453	1503972	5179	1.14	1	1	2514	rs17660398	44170612	C	T	0.223307	0.340133	0.0323822	10.5037	0.00035474	0.695114	0.000331118	0.035064	3.12038e-05	0.00174138	0.0942379	0.0167406	intronic	KANSL1	0
20	grey matter	rs56072903	17	44013966	0.00342 [0.00226,0.00476]	43370481	44874453	1503972	5179	1.14	1	1	2514	17:44061608_GT_G	44061608	GT	G	0.223131	0.340344	0.0324024	10.5037	0.000354607	0.695468	0.000331223	0.0352024	3.12112e-05	0.00174168	0.09423	0.016793	intronic	MAPT	0
20	grey matter	rs56072903	17	44013966	0.00342 [0.00226,0.00476]	43370481	44874453	1503972	5179	1.14	1	1	2514	rs62064665	44081527	T	C	0.223321	0.340142	0.0323833	10.5036	0.00035445	0.695823	0.000330873	0.0347432	3.11799e-05	0.00174069	0.0942351	0.0167415	intronic	MAPT	0
20	grey matter	rs56072903	17	44013966	0.00342 [0.00226,0.00476]	43370481	44874453	1503972	5179	1.14	1	1	2514	rs62061770	44169377	G	C	0.223313	0.340123	0.0323817	10.5036	0.000354201	0.696177	0.000330628	0.0344206	3.1156e-05	0.00174002	0.0942329	0.0167451	intronic	KANSL1	0
20	grey matter	rs56072903	17	44013966	0.00342 [0.00226,0.00476]	43370481	44874453	1503972	5179	1.14	1	1	2514	rs1122380	44206079	C	T	0.223769	0.340315	0.0324003	10.5035	0.000353819	0.696531	0.000330877	0.0347479	3.11326e-05	0.00173843	0.094091	0.0168384	intronic	KANSL1	0
20	grey matter	rs56072903	17	44013966	0.00342 [0.00226,0.00476]	43370481	44874453	1503972	5179	1.14	1	1	2514	rs63750417	44060775	C	T	0.223273	0.340119	0.0323819	10.5034	0.000353509	0.696884	0.000329977	0.0335644	3.10957e-05	0.00173837	0.094236	0.0167485	exonic	MAPT	0
20	grey matter	rs56072903	17	44013966	0.00342 [0.00226,0.00476]	43370481	44874453	1503972	5179	1.14	1	1	2514	rs62054833	43933673	T	C	0.223288	0.340161	0.0323866	10.5031	0.000352676	0.697237	0.000329506	0.0329444	3.10355e-05	0.00173647	0.0941878	0.0168108	ncRNA_intronic	MAPT-AS1	0
20	grey matter	rs56072903	17	44013966	0.00342 [0.00226,0.00476]	43370481	44874453	1503972	5179	1.14	1	1	2514	rs77566074	44048936	C	A	0.220701	0.342675	0.0326262	10.5031	0.00035239	0.697589	0.000333345	0.0379757	3.13237e-05	0.00174546	0.0939678	0.0176798	intronic	MAPT	0
20	grey matter	rs56072903	17	44013966	0.00342 [0.00226,0.00476]	43370481	44874453	1503972	5179	1.14	1	1	2514	rs75856822	44048937	T	C	0.220701	0.342675	0.0326262	10.5031	0.00035239	0.697942	0.000333345	0.0379757	3.13237e-05	0.00174546	0.0939678	0.0176798	intronic	MAPT	0
20	grey matter	rs56072903	17	44013966	0.00342 [0.00226,0.00476]	43370481	44874453	1503972	5179	1.14	1	1	2514	rs17571809	44034859	A	G	0.223154	0.340431	0.0324126	10.503	0.000352328	0.698294	0.000329352	0.0327409	3.10155e-05	0.00173593	0.0941712	0.0168627	intronic	MAPT	0
20	grey matter	rs56072903	17	44013966	0.00342 [0.00226,0.00476]	43370481	44874453	1503972	5179	1.14	1	1	2514	rs113399561	44205350	A	ATT	0.22049	0.343307	0.0326872	10.5028	0.000351419	0.698645	0.000330183	0.0338359	3.11449e-05	0.00174218	0.0943261	0.0172613	intronic	KANSL1	0
20	grey matter	rs56072903	17	44013966	0.00342 [0.00226,0.00476]	43370481	44874453	1503972	5179	1.14	1	1	2514	rs55946323	44031946	A	G	0.223384	0.340209	0.0323924	10.5027	0.00035122	0.698997	0.000327986	0.0309356	3.0894e-05	0.00173245	0.094193	0.0167785	intronic	MAPT	0
20	grey matter	rs56072903	17	44013966	0.00342 [0.00226,0.00476]	43370481	44874453	1503972	5179	1.14	1	1	2514	rs642185	43690637	T	C	0.222749	0.341405	0.0325066	10.5026	0.000350837	0.699347	0.000327639	0.0304751	3.08749e-05	0.00173252	0.0942344	0.0168588	intergenic	LINC02210	7058
20	grey matter	rs56072903	17	44013966	0.00342 [0.00226,0.00476]	43370481	44874453	1503972	5179	1.14	1	1	2514	rs77301847	43810902	A	G	0.218814	0.344794	0.0328294	10.5026	0.000350699	0.699698	0.000331144	0.035099	3.12292e-05	0.00174569	0.0943069	0.0176614	intronic	LINC02210-CRHR1	0
20	grey matter	rs56072903	17	44013966	0.00342 [0.00226,0.00476]	43370481	44874453	1503972	5179	1.14	1	1	2514	rs62055518	43956505	A	C	0.223332	0.340146	0.0323871	10.5025	0.000350395	0.700049	0.000327343	0.0300829	3.08276e-05	0.00173054	0.0941752	0.0168132	ncRNA_intronic	MAPT-AS1	0
20	grey matter	rs56072903	17	44013966	0.00342 [0.00226,0.00476]	43370481	44874453	1503972	5179	1.14	1	1	2514	rs56364632	43956642	T	C	0.223332	0.340145	0.0323871	10.5025	0.000350283	0.700399	0.000327242	0.0299485	3.08177e-05	0.00173026	0.0941742	0.0168143	ncRNA_intronic	MAPT-AS1	0
20	grey matter	rs56072903	17	44013966	0.00342 [0.00226,0.00476]	43370481	44874453	1503972	5179	1.14	1	1	2514	rs56080482	44032597	G	A	0.223407	0.340165	0.0323893	10.5024	0.000349935	0.700749	0.000326863	0.0294453	3.07821e-05	0.00172921	0.0941742	0.0167971	intronic	MAPT	0
20	grey matter	rs56072903	17	44013966	0.00342 [0.00226,0.00476]	43370481	44874453	1503972	5179	1.14	1	1	2514	rs55690782	44137311	G	A	0.223397	0.340088	0.0323821	10.5023	0.00034978	0.701099	0.000326551	0.0290308	3.07525e-05	0.00172836	0.0941736	0.0167938	intronic	KANSL1	0
20	grey matter	rs56072903	17	44013966	0.00342 [0.00226,0.00476]	43370481	44874453	1503972	5179	1.14	1	1	2514	rs79857651	44013475	G	A	0.222039	0.341513	0.032518	10.5023	0.000349527	0.701448	0.000327994	0.0309463	3.08777e-05	0.00173272	0.0941409	0.0171446	intronic	MAPT	0
20	grey matter	rs56072903	17	44013966	0.00342 [0.00226,0.00476]	43370481	44874453	1503972	5179	1.14	1	1	2514	rs62062780	44022593	C	T	0.222838	0.340667	0.0324378	10.5022	0.000349111	0.701797	0.00032638	0.0288029	3.07447e-05	0.00172867	0.0941991	0.0168915	intronic	MAPT	0
20	grey matter	rs56072903	17	44013966	0.00342 [0.00226,0.00476]	43370481	44874453	1503972	5179	1.14	1	1	2514	rs242561	44026548	T	C	0.223497	-0.340073	0.0323817	-10.502	0.000348572	0.702146	0.00032565	0.0278302	-3.06585e-05	0.00172553	-0.0941454	0.016813	intronic	MAPT	0
20	grey matter	rs56072903	17	44013966	0.00342 [0.00226,0.00476]	43370481	44874453	1503972	5179	1.14	1	1	2514	rs113756354	44013483	A	G	0.22204	0.341502	0.0325178	10.502	0.000348536	0.702494	0.000327097	0.0297563	3.07904e-05	0.00173023	0.0941324	0.0171542	intronic	MAPT	0
20	grey matter	rs56072903	17	44013966	0.00342 [0.00226,0.00476]	43370481	44874453	1503972	5179	1.14	1	1	2514	rs16940904	44186063	C	T	0.225414	0.339944	0.0323695	10.502	0.000348474	0.702843	0.000328386	0.0314647	3.06129e-05	0.00171871	0.0932223	0.0175448	intronic	KANSL1	0
20	grey matter	rs56072903	17	44013966	0.00342 [0.00226,0.00476]	43370481	44874453	1503972	5179	1.14	1	1	2514	rs62062779	44022577	A	C	0.222846	0.340664	0.0324381	10.502	0.000348425	0.703191	0.000325758	0.027974	3.06843e-05	0.00172694	0.0941935	0.0168962	intronic	MAPT	0
20	grey matter	rs56072903	17	44013966	0.00342 [0.00226,0.00476]	43370481	44874453	1503972	5179	1.14	1	1	2514	rs74872829	43938394	A	G	0.222866	0.340492	0.0324221	10.5018	0.000347983	0.703539	0.000324458	0.0262372	3.06029e-05	0.00172515	0.09432	0.0167117	ncRNA_intronic	MAPT-AS1	0
20	grey matter	rs56072903	17	44013966	0.00342 [0.00226,0.00476]	43370481	44874453	1503972	5179	1.14	1	1	2514	rs974294	44150163	T	G	0.221623	0.342148	0.0325804	10.5017	0.00034727	0.703886	0.000326381	0.0288044	3.07265e-05	0.0017288	0.0941431	0.0172386	intronic	KANSL1	0
20	grey matter	rs56072903	17	44013966	0.00342 [0.00226,0.00476]	43370481	44874453	1503972	5179	1.14	1	1	2514	rs62064664	44081462	T	C	0.223346	0.340091	0.0323847	10.5016	0.000347067	0.704234	0.000324253	0.0259621	3.05338e-05	0.00172222	0.0941665	0.0168176	intronic	MAPT	0
20	grey matter	rs56072903	17	44013966	0.00342 [0.00226,0.00476]	43370481	44874453	1503972	5179	1.14	1	1	2514	rs113161176	43974354	G	A	0.222879	0.340642	0.0324378	10.5014	0.000346331	0.70458	0.000324135	0.0258037	3.05156e-05	0.00172196	0.0941449	0.0169549	ncRNA_exonic	MAPT-IT1	0
20	grey matter	rs56072903	17	44013966	0.00342 [0.00226,0.00476]	43370481	44874453	1503972	5179	1.14	1	1	2514	rs1881193	44248769	T	C	0.223914	0.340655	0.0324414	10.5006	0.000343595	0.704923	0.00032152	0.0222854	3.02199e-05	0.00171217	0.0939906	0.0169219	exonic	KANSL1	0
20	grey matter	rs56072903	17	44013966	0.00342 [0.00226,0.00476]	43370481	44874453	1503972	5179	1.14	1	1	2514	rs17650651	44030311	T	G	0.223305	0.340179	0.0323961	10.5006	0.000343559	0.705267	0.000321191	0.0218398	3.02312e-05	0.00171349	0.0941222	0.016881	intronic	MAPT	0
20	grey matter	rs56072903	17	44013966	0.00342 [0.00226,0.00476]	43370481	44874453	1503972	5179	1.14	1	1	2514	rs62060762	44133396	G	A	0.223247	0.340094	0.0323881	10.5006	0.00034345	0.70561	0.000357159	0.0679542	3.24101e-05	0.00175643	0.0907441	0.0201532	intronic	KANSL1	0
20	grey matter	rs56072903	17	44013966	0.00342 [0.00226,0.00476]	43370481	44874453	1503972	5179	1.14	1	1	2514	rs111306685	44025407	C	CT	0.223388	0.340061	0.0323852	10.5005	0.00034317	0.705954	0.000320708	0.0211863	3.01877e-05	0.00171222	0.0941283	0.0168525	intronic	MAPT	0
20	grey matter	rs56072903	17	44013966	0.00342 [0.00226,0.00476]	43370481	44874453	1503972	5179	1.14	1	1	2514	rs62060763	44133403	T	C	0.223247	0.340091	0.0323881	10.5005	0.00034312	0.706297	0.000356839	0.0675651	3.23797e-05	0.00175558	0.0907402	0.0201567	intronic	KANSL1	0
20	grey matter	rs56072903	17	44013966	0.00342 [0.00226,0.00476]	43370481	44874453	1503972	5179	1.14	1	1	2514	rs17650901	44039691	A	G	0.223305	0.340099	0.0323891	10.5004	0.000342845	0.70664	0.000320443	0.0208279	3.01639e-05	0.00171162	0.0941319	0.0168661	UTR5	MAPT	0
20	grey matter	rs56072903	17	44013966	0.00342 [0.00226,0.00476]	43370481	44874453	1503972	5179	1.14	1	1	2514	rs2668709	43692338	T	C	0.221122	0.343043	0.0326717	10.4997	0.000340306	0.70698	0.000356237	0.0668309	3.23544e-05	0.00175658	0.0908228	0.0203887	intergenic	LINC02210	5357
20	grey matter	rs56072903	17	44013966	0.00342 [0.00226,0.00476]	43370481	44874453	1503972	5179	1.14	1	1	2514	rs55663797	43544379	G	A	0.182448	0.366272	0.0348843	10.4996	0.00034004	0.70732	0.000615678	0.304559	4.86313e-05	0.00209023	0.0789882	0.0293442	intronic	PLEKHM1	0
20	grey matter	rs56072903	17	44013966	0.00342 [0.00226,0.00476]	43370481	44874453	1503972	5179	1.14	1	1	2514	rs1052590	44102638	A	G	0.223221	0.340091	0.032391	10.4996	0.00033979	0.70766	0.000317644	0.0170159	2.98979e-05	0.00170407	0.094124	0.0168908	UTR3	MAPT	0
20	grey matter	rs56072903	17	44013966	0.00342 [0.00226,0.00476]	43370481	44874453	1503972	5179	1.14	1	1	2514	rs2949997	43687072	G	A	0.217681	0.348894	0.0332295	10.4995	0.000339698	0.707999	0.000325777	0.0280001	3.04329e-05	0.00172184	0.0934163	0.0194101	intergenic	MAPK8IP1P2	7844
20	grey matter	rs56072903	17	44013966	0.00342 [0.00226,0.00476]	43370481	44874453	1503972	5179	1.14	1	1	2514	rs149079649	44203806	C	CA	0.222849	0.340519	0.0324326	10.4993	0.000338837	0.708338	0.000317082	0.0162475	2.98424e-05	0.00170271	0.0941154	0.0169857	intronic	KANSL1	0
20	grey matter	rs56072903	17	44013966	0.00342 [0.00226,0.00476]	43370481	44874453	1503972	5179	1.14	1	1	2514	rs79600142	43897722	T	C	0.223082	0.340165	0.032399	10.4992	0.000338705	0.708677	0.000316254	0.0151113	2.97883e-05	0.0017013	0.0941909	0.0168256	intronic	CRHR1,LINC02210-CRHR1	0
20	grey matter	rs56072903	17	44013966	0.00342 [0.00226,0.00476]	43370481	44874453	1503972	5179	1.14	1	1	2514	rs17571739	44032915	T	C	0.222742	0.340706	0.0324506	10.4992	0.000338622	0.709016	0.000316983	0.016111	2.98311e-05	0.00170244	0.0941095	0.0170165	intronic	MAPT	0
20	grey matter	rs56072903	17	44013966	0.00342 [0.00226,0.00476]	43370481	44874453	1503972	5179	1.14	1	1	2514	17:44029510_TGATG_T	44029510	TGATG	T	0.223504	0.340381	0.0324197	10.4992	0.00033856	0.709354	0.000316536	0.0154979	2.97793e-05	0.00170029	0.0940788	0.0168863	intronic	MAPT	0
20	grey matter	rs56072903	17	44013966	0.00342 [0.00226,0.00476]	43370481	44874453	1503972	5179	1.14	1	1	2514	17:44048939_AG_A	44048939	AG	A	0.222149	0.341429	0.0325198	10.4991	0.00033824	0.709692	0.00031721	0.0164216	2.98582e-05	0.00170374	0.0941276	0.0171363	intronic	MAPT	0
20	grey matter	rs56072903	17	44013966	0.00342 [0.00226,0.00476]	43370481	44874453	1503972	5179	1.14	1	1	2514	rs17649641	43997372	T	C	0.223425	0.339938	0.0323781	10.499	0.000337885	0.71003	0.00031611	0.014913	2.97182e-05	0.00169829	0.0940123	0.0169845	intronic	MAPT	0
20	grey matter	rs56072903	17	44013966	0.00342 [0.00226,0.00476]	43370481	44874453	1503972	5179	1.14	1	1	2514	rs17573907	44099082	C	T	0.22328	0.340093	0.0323934	10.4988	0.000337276	0.710368	0.000315396	0.0139308	2.96756e-05	0.00169752	0.09409	0.016919	intronic	MAPT	0
20	grey matter	rs56072903	17	44013966	0.00342 [0.00226,0.00476]	43370481	44874453	1503972	5179	1.14	1	1	2514	17:44279557_TA_T	44279557	TA	T	0.223366	0.340454	0.0324279	10.4988	0.000337145	0.710705	0.000315673	0.0143115	2.96604e-05	0.00169645	0.0939595	0.0170666	intronic	KANSL1	0
20	grey matter	rs56072903	17	44013966	0.00342 [0.00226,0.00476]	43370481	44874453	1503972	5179	1.14	1	1	2514	17:43550929_AT_A	43550929	AT	A	0.181882	0.367355	0.0349918	10.4983	0.000335464	0.71104	0.000607939	0.299062	4.80413e-05	0.00207841	0.0790233	0.0294063	intronic	PLEKHM1	0
20	grey matter	rs56072903	17	44013966	0.00342 [0.00226,0.00476]	43370481	44874453	1503972	5179	1.14	1	1	2514	rs17650872	44039516	G	T	0.223257	0.340115	0.0323971	10.4983	0.000335462	0.711376	0.000313836	0.011777	2.95217e-05	0.00169303	0.0940673	0.0169527	intronic	MAPT	0
20	grey matter	rs56072903	17	44013966	0.00342 [0.00226,0.00476]	43370481	44874453	1503972	5179	1.14	1	1	2514	rs1879581	43545893	T	C	0.182413	0.366276	0.0348896	10.4981	0.000334859	0.71171	0.000606263	0.297862	4.78658e-05	0.00207361	0.0789521	0.0293725	exonic	PLEKHM1	0
20	grey matter	rs56072903	17	44013966	0.00342 [0.00226,0.00476]	43370481	44874453	1503972	5179	1.14	1	1	2514	rs147091683	44101775	A	AT	0.223411	0.339936	0.0323808	10.4981	0.000334616	0.712045	0.000347785	0.056399	3.15428e-05	0.00173243	0.0906963	0.0201715	UTR3	MAPT	0
20	grey matter	rs56072903	17	44013966	0.00342 [0.00226,0.00476]	43370481	44874453	1503972	5179	1.14	1	1	2514	rs2732669	44284542	G	A	0.223439	0.340453	0.0324302	10.498	0.000334445	0.71238	0.000313428	0.0112121	2.9428e-05	0.00168944	0.0938907	0.0171374	intronic	KANSL1	0
20	grey matter	rs56072903	17	44013966	0.00342 [0.00226,0.00476]	43370481	44874453	1503972	5179	1.14	1	1	2514	rs56159231	43556862	C	T	0.182444	0.366385	0.0349047	10.4967	0.000329968	0.71271	0.00059182	0.287384	4.68217e-05	0.00205276	0.0791147	0.0294059	intronic	PLEKHM1	0
20	grey matter	rs56072903	17	44013966	0.00342 [0.00226,0.00476]	43370481	44874453	1503972	5179	1.14	1	1	2514	rs2106786	43919096	A	G	0.219087	0.344598	0.0328292	10.4967	0.000329859	0.713039	0.000313719	0.0116144	2.94478e-05	0.00169306	0.0938669	0.0181309	intergenic	MAPT-AS1	1626
20	grey matter	rs56072903	17	44013966	0.00342 [0.00226,0.00476]	43370481	44874453	1503972	5179	1.14	1	1	2514	rs17571718	44032768	T	C	0.223266	0.340072	0.0323982	10.4966	0.000329655	0.713369	0.000342115	0.0492583	3.10452e-05	0.00171908	0.0907448	0.0201568	intronic	MAPT	0
20	grey matter	rs56072903	17	44013966	0.00342 [0.00226,0.00476]	43370481	44874453	1503972	5179	1.14	1	1	2514	rs113316734	44084157	T	C	0.223161	0.340131	0.0324048	10.4963	0.000328573	0.713698	0.000307372	0.00273557	2.89097e-05	0.00167537	0.0940543	0.0169786	intronic	MAPT	0
20	grey matter	rs56072903	17	44013966	0.00342 [0.00226,0.00476]	43370481	44874453	1503972	5179	1.14	1	1	2514	rs17651093	44049550	G	A	0.223386	0.339814	0.0323749	10.4962	0.00032824	0.714026	0.000307308	0.00264474	2.8884e-05	0.0016742	0.0939904	0.0170156	intronic	MAPT	0
20	grey matter	rs56072903	17	44013966	0.00342 [0.00226,0.00476]	43370481	44874453	1503972	5179	1.14	1	1	2514	17:44145512_CAAG_C	44145512	CAAG	C	0.223662	0.340136	0.0324056	10.4962	0.000328216	0.714354	0.00030761	0.00307183	2.88867e-05	0.00167375	0.0939068	0.017068	intronic	KANSL1	0
20	grey matter	rs56072903	17	44013966	0.00342 [0.00226,0.00476]	43370481	44874453	1503972	5179	1.14	1	1	2514	17:43951599_CAGAT_C	43951599	CAGAT	C	0.223009	0.340404	0.0324318	10.496	0.000327482	0.714682	0.000307296	0.00262868	2.88624e-05	0.00167357	0.0939236	0.0171896	ncRNA_intronic	MAPT-AS1	0
20	grey matter	rs56072903	17	44013966	0.00342 [0.00226,0.00476]	43370481	44874453	1503972	5179	1.14	1	1	2514	rs17659881	44157597	A	G	0.223356	0.339803	0.0323749	10.4959	0.000327086	0.715009	0.000339916	0.0464565	3.08185e-05	0.00171234	0.0906652	0.0202129	intronic	KANSL1	0
20	grey matter	rs56072903	17	44013966	0.00342 [0.00226,0.00476]	43370481	44874453	1503972	5179	1.14	1	1	2514	rs17662115	44227531	T	C	0.225637	0.339827	0.0323772	10.4959	0.000327071	0.715336	0.000349182	0.0581406	3.11976e-05	0.00171442	0.089345	0.0209238	intronic	KANSL1	0
20	grey matter	rs56072903	17	44013966	0.00342 [0.00226,0.00476]	43370481	44874453	1503972	5179	1.14	1	1	2514	17:44155925_TACAA_T	44155925	TACAA	T	0.223506	0.340007	0.0323944	10.4959	0.000327016	0.715663	0.000306228	0.00111491	2.87597e-05	0.00167017	0.0939162	0.0170773	intronic	KANSL1	0
20	grey matter	rs56072903	17	44013966	0.00342 [0.00226,0.00476]	43370481	44874453	1503972	5179	1.14	1	1	2514	rs17573607	44083081	G	A	0.223184	0.340045	0.0323989	10.4956	0.000326051	0.715989	0.000305347	-0.000136415	2.86995e-05	0.00166898	0.09399	0.017057	intronic	MAPT	0
20	grey matter	rs56072903	17	44013966	0.00342 [0.00226,0.00476]	43370481	44874453	1503972	5179	1.14	1	1	2514	rs111520035	44039410	A	G	0.223315	0.339937	0.0323896	10.4953	0.000324969	0.716314	0.000338041	0.0440536	3.06364e-05	0.00170713	0.0906293	0.020253	intronic	MAPT	0
20	grey matter	rs56072903	17	44013966	0.00342 [0.00226,0.00476]	43370481	44874453	1503972	5179	1.14	1	1	2514	17:44125277_CT_C	44125277	CT	C	0.219762	0.345722	0.0329416	10.495	0.000324113	0.716638	0.000319427	0.0194479	2.9281e-05	0.00167959	0.0916674	0.0207682	intronic	KANSL1	0
20	grey matter	rs56072903	17	44013966	0.00342 [0.00226,0.00476]	43370481	44874453	1503972	5179	1.14	1	1	2514	rs2696585	44226030	G	A	0.223934	0.340021	0.0323986	10.4949	0.000323883	0.716962	0.000303683	-0.00250933	2.84925e-05	0.00166173	0.0938231	0.01711	intronic	KANSL1	0
20	grey matter	rs56072903	17	44013966	0.00342 [0.00226,0.00476]	43370481	44874453	1503972	5179	1.14	1	1	2514	rs2532304	44226126	A	C	0.223934	0.340021	0.0323986	10.4949	0.000323883	0.717286	0.000303683	-0.00250933	2.84925e-05	0.00166173	0.0938231	0.01711	intronic	KANSL1	0
20	grey matter	rs56072903	17	44013966	0.00342 [0.00226,0.00476]	43370481	44874453	1503972	5179	1.14	1	1	2514	rs1406070	44225802	C	T	0.223934	0.340021	0.0323986	10.4949	0.000323883	0.71761	0.000303683	-0.00250933	2.84925e-05	0.00166173	0.0938231	0.01711	intronic	KANSL1	0
20	grey matter	rs56072903	17	44013966	0.00342 [0.00226,0.00476]	43370481	44874453	1503972	5179	1.14	1	1	2514	rs1918797	44223243	G	A	0.223937	0.340007	0.0323979	10.4947	0.000323194	0.717933	0.000337938	0.0439213	3.05401e-05	0.00170271	0.0903721	0.0203662	intronic	KANSL1	0
20	grey matter	rs56072903	17	44013966	0.00342 [0.00226,0.00476]	43370481	44874453	1503972	5179	1.14	1	1	2514	rs17690176	43916773	A	C	0.223431	0.339857	0.0323838	10.4947	0.000322985	0.718256	0.000302414	-0.00432925	2.84017e-05	0.00165978	0.0939167	0.0170845	intergenic	LINC02210-CRHR1	3579
20	grey matter	rs56072903	17	44013966	0.00342 [0.00226,0.00476]	43370481	44874453	1503972	5179	1.14	1	1	2514	rs1918796	44223387	T	C	0.223944	0.340004	0.0323979	10.4946	0.000322884	0.718579	0.000337641	0.0435393	3.05116e-05	0.00170188	0.090367	0.0203694	intronic	KANSL1	0
20	grey matter	rs56072903	17	44013966	0.00342 [0.00226,0.00476]	43370481	44874453	1503972	5179	1.14	1	1	2514	rs113793114	44037079	G	A	0.223388	0.339929	0.0323909	10.4946	0.000322725	0.718901	0.00030241	-0.00433438	2.8401e-05	0.00165981	0.0939153	0.0171046	intronic	MAPT	0
20	grey matter	rs56072903	17	44013966	0.00342 [0.00226,0.00476]	43370481	44874453	1503972	5179	1.14	1	1	2514	rs1918795	44224686	A	T	0.223936	0.340004	0.0323981	10.4946	0.000322667	0.719224	0.000302586	-0.00408163	2.8386e-05	0.00165857	0.0938113	0.0171232	intronic	KANSL1	0
20	grey matter	rs56072903	17	44013966	0.00342 [0.00226,0.00476]	43370481	44874453	1503972	5179	1.14	1	1	2514	rs1406071	44225485	T	C	0.223936	0.340004	0.0323983	10.4945	0.00032245	0.719546	0.00030239	-0.00436319	2.8367e-05	0.001658	0.0938092	0.0171256	intronic	KANSL1	0
20	grey matter	rs56072903	17	44013966	0.00342 [0.00226,0.00476]	43370481	44874453	1503972	5179	1.14	1	1	2514	rs2532305	44223060	G	A	0.223937	0.339998	0.0323979	10.4944	0.000322265	0.719869	0.000337036	0.0427601	3.04545e-05	0.00170026	0.0903597	0.0203771	intronic	KANSL1	0
20	grey matter	rs56072903	17	44013966	0.00342 [0.00226,0.00476]	43370481	44874453	1503972	5179	1.14	1	1	2514	rs79959255	44077708	G	T	0.223368	0.339826	0.0323823	10.4942	0.000321411	0.72019	0.000301165	-0.00612756	2.82885e-05	0.00165659	0.0939302	0.0170899	intronic	MAPT	0
20	grey matter	rs56072903	17	44013966	0.00342 [0.00226,0.00476]	43370481	44874453	1503972	5179	1.14	1	1	2514	rs17577877	44208218	A	G	0.22375	0.340013	0.0324002	10.4942	0.000321324	0.720511	0.000301519	-0.00561724	2.82853e-05	0.00165574	0.0938094	0.0171674	intronic	KANSL1	0
20	grey matter	rs56072903	17	44013966	0.00342 [0.00226,0.00476]	43370481	44874453	1503972	5179	1.14	1	1	2514	17:44027836_GC_G	44027836	GC	G	0.223391	0.339915	0.0323912	10.4941	0.000320959	0.720832	0.000300652	-0.00686804	2.82404e-05	0.00165516	0.0939307	0.017081	intronic	MAPT	0
20	grey matter	rs56072903	17	44013966	0.00342 [0.00226,0.00476]	43370481	44874453	1503972	5179	1.14	1	1	2514	rs17661428	44208144	C	G	0.22375	0.340007	0.0324002	10.494	0.000320707	0.721153	0.000300961	-0.00642087	2.82312e-05	0.00165414	0.0938036	0.0171741	intronic	KANSL1	0
20	grey matter	rs56072903	17	44013966	0.00342 [0.00226,0.00476]	43370481	44874453	1503972	5179	1.14	1	1	2514	rs111891516	44198962	T	TA	0.222528	0.340963	0.032492	10.4938	0.000319956	0.721473	0.000300178	-0.00755349	2.82131e-05	0.00165521	0.0939878	0.0172026	intronic	KANSL1	0
20	grey matter	rs56072903	17	44013966	0.00342 [0.00226,0.00476]	43370481	44874453	1503972	5179	1.14	1	1	2514	rs62065399	43546057	G	T	0.182405	0.3661	0.0348877	10.4937	0.000319683	0.721793	0.000582606	0.280566	4.58397e-05	0.00202716	0.0786804	0.0294359	intronic	PLEKHM1	0
20	grey matter	rs56072903	17	44013966	0.00342 [0.00226,0.00476]	43370481	44874453	1503972	5179	1.14	1	1	2514	rs17577975	44210442	C	T	0.223184	0.340531	0.0324512	10.4936	0.000319563	0.722112	0.00030081	-0.00663986	2.81913e-05	0.00165301	0.0937182	0.0174102	intronic	KANSL1	0
20	grey matter	rs56072903	17	44013966	0.00342 [0.00226,0.00476]	43370481	44874453	1503972	5179	1.14	1	1	2514	17:44243543_TA_T	44243543	TA	T	0.223214	0.340198	0.0324197	10.4936	0.000319312	0.722432	0.000299058	-0.00917686	2.80853e-05	0.00165063	0.0939125	0.0171339	intronic	KANSL1	0
20	grey matter	rs56072903	17	44013966	0.00342 [0.00226,0.00476]	43370481	44874453	1503972	5179	1.14	1	1	2514	rs113139571	44099856	G	GC	0.223084	0.340047	0.0324054	10.4935	0.000319216	0.722751	0.000299135	-0.00906511	2.81027e-05	0.00165139	0.0939465	0.0171261	intronic	MAPT	0
20	grey matter	rs56072903	17	44013966	0.00342 [0.00226,0.00476]	43370481	44874453	1503972	5179	1.14	1	1	2514	rs2959992	43544206	G	C	0.182342	0.366274	0.0349049	10.4935	0.000319067	0.72307	0.000581779	0.279949	4.57713e-05	0.00202565	0.0786747	0.0294422	intronic	PLEKHM1	0
20	grey matter	rs56072903	17	44013966	0.00342 [0.00226,0.00476]	43370481	44874453	1503972	5179	1.14	1	1	2514	rs17577650	44205500	A	G	0.223751	0.339984	0.0323996	10.4935	0.000318998	0.723389	0.000334198	0.0390869	3.01822e-05	0.00169253	0.0903124	0.0204483	intronic	KANSL1	0
20	grey matter	rs56072903	17	44013966	0.00342 [0.00226,0.00476]	43370481	44874453	1503972	5179	1.14	1	1	2514	rs2696658	44245766	G	A	0.223993	0.340095	0.0324105	10.4934	0.000318653	0.723708	0.00029893	-0.00936234	2.80146e-05	0.0016472	0.0937162	0.0172194	intronic	KANSL1	0
20	grey matter	rs56072903	17	44013966	0.00342 [0.00226,0.00476]	43370481	44874453	1503972	5179	1.14	1	1	2514	rs62063200	44206482	C	T	0.223751	0.33998	0.0323997	10.4933	0.000318483	0.724026	0.000298951	-0.00933188	2.80363e-05	0.00164832	0.0937822	0.0171985	intronic	KANSL1	0
20	grey matter	rs56072903	17	44013966	0.00342 [0.00226,0.00476]	43370481	44874453	1503972	5179	1.14	1	1	2514	rs62064668	44082981	G	A	0.223465	0.339883	0.0323905	10.4933	0.000318436	0.724344	0.000298402	-0.0101314	2.80179e-05	0.00164841	0.0938931	0.0171106	intronic	MAPT	0
20	grey matter	rs56072903	17	44013966	0.00342 [0.00226,0.00476]	43370481	44874453	1503972	5179	1.14	1	1	2514	rs10514903	44206646	C	G	0.22375	0.339977	0.0323998	10.4932	0.000318071	0.724663	0.000298579	-0.00987369	2.80002e-05	0.00164724	0.0937784	0.0172031	intronic	KANSL1	0
20	grey matter	rs56072903	17	44013966	0.00342 [0.00226,0.00476]	43370481	44874453	1503972	5179	1.14	1	1	2514	rs757503	43756466	T	C	0.222354	0.34087	0.0324855	10.493	0.000317435	0.72498	0.000296314	-0.0131819	2.79001e-05	0.00164672	0.0941574	0.0169825	intronic	LINC02210-CRHR1	0
20	grey matter	rs56072903	17	44013966	0.00342 [0.00226,0.00476]	43370481	44874453	1503972	5179	1.14	1	1	2514	rs62063782	44058716	G	T	0.223449	0.339786	0.0323822	10.493	0.000317428	0.725297	0.00029752	-0.0114169	2.79286e-05	0.0016457	0.0938712	0.0171398	intronic	MAPT	0
20	grey matter	rs56072903	17	44013966	0.00342 [0.00226,0.00476]	43370481	44874453	1503972	5179	1.14	1	1	2514	rs62054834	43934314	T	C	0.223474	0.33973	0.0323783	10.4925	0.000315899	0.725613	0.000296171	-0.0133917	2.77974e-05	0.00164174	0.0938559	0.0171536	ncRNA_intronic	MAPT-AS1	0
20	grey matter	rs56072903	17	44013966	0.00342 [0.00226,0.00476]	43370481	44874453	1503972	5179	1.14	1	1	2514	rs17573593	44082603	A	C	0.22332	0.339806	0.0323857	10.4925	0.000315733	0.725929	0.000295904	-0.0137834	2.77836e-05	0.0016416	0.0938941	0.0171366	intronic	MAPT	0
20	grey matter	rs56072903	17	44013966	0.00342 [0.00226,0.00476]	43370481	44874453	1503972	5179	1.14	1	1	2514	rs2696587	44222460	T	G	0.223929	0.339918	0.0323979	10.492	0.00031412	0.726243	0.000327913	0.0308392	2.96374e-05	0.00167746	0.0903817	0.0203712	intronic	KANSL1	0
20	grey matter	rs56072903	17	44013966	0.00342 [0.00226,0.00476]	43370481	44874453	1503972	5179	1.14	1	1	2514	rs56100710	43939395	A	T	0.216888	0.347075	0.0330804	10.4919	0.000313749	0.726557	0.00036242	0.0743076	3.17413e-05	0.00172688	0.0875813	0.0236768	ncRNA_intronic	MAPT-AS1	0
20	grey matter	rs56072903	17	44013966	0.00342 [0.00226,0.00476]	43370481	44874453	1503972	5179	1.14	1	1	2514	rs56026232	43939399	A	C	0.216895	0.347062	0.0330798	10.4917	0.000313091	0.72687	0.000301738	-0.00530075	2.81453e-05	0.00165595	0.0932771	0.0197468	ncRNA_intronic	MAPT-AS1	0
20	grey matter	rs56072903	17	44013966	0.00342 [0.00226,0.00476]	43370481	44874453	1503972	5179	1.14	1	1	2514	rs113141256	43991468	T	TA	0.223107	0.340038	0.0324106	10.4916	0.000312792	0.727183	0.000293665	-0.0170829	2.75525e-05	0.00163461	0.0938231	0.0172744	intronic	MAPT	0
20	grey matter	rs56072903	17	44013966	0.00342 [0.00226,0.00476]	43370481	44874453	1503972	5179	1.14	1	1	2514	rs111962225	43934016	G	C	0.223469	0.339697	0.0323799	10.491	0.000310905	0.727494	0.000291649	-0.0200745	2.73596e-05	0.00162856	0.0938099	0.0172075	ncRNA_intronic	MAPT-AS1	0
20	grey matter	rs56072903	17	44013966	0.00342 [0.00226,0.00476]	43370481	44874453	1503972	5179	1.14	1	1	2514	rs55788678	43992233	C	T	0.22242	0.340875	0.0324927	10.4908	0.000310371	0.727804	0.000291888	-0.0197193	2.73863e-05	0.00163014	0.0938247	0.017422	intronic	MAPT	0
20	grey matter	rs56072903	17	44013966	0.00342 [0.00226,0.00476]	43370481	44874453	1503972	5179	1.14	1	1	2514	rs55930267	43792091	C	T	0.219449	0.344254	0.032815	10.4908	0.000310157	0.728114	0.000295778	-0.0139683	2.76895e-05	0.00164037	0.093616	0.0183306	intronic	LINC02210-CRHR1	0
20	grey matter	rs56072903	17	44013966	0.00342 [0.00226,0.00476]	43370481	44874453	1503972	5179	1.14	1	1	2514	rs62063266	44033488	C	T	0.223121	0.340132	0.0324222	10.4907	0.000310035	0.728424	0.000290788	-0.0213593	2.72925e-05	0.00162698	0.0938569	0.0172197	intronic	MAPT	0
20	grey matter	rs56072903	17	44013966	0.00342 [0.00226,0.00476]	43370481	44874453	1503972	5179	1.14	1	1	2514	rs62063301	44048941	G	C	0.222947	0.340226	0.0324315	10.4906	0.000309682	0.728734	0.000290706	-0.0214814	2.72821e-05	0.00162676	0.0938476	0.017274	intronic	MAPT	0
20	grey matter	rs56072903	17	44013966	0.00342 [0.00226,0.00476]	43370481	44874453	1503972	5179	1.14	1	1	2514	rs111327992	44126691	G	A	0.223469	0.339717	0.0323831	10.4906	0.000309557	0.729043	0.000290873	-0.0212329	2.72556e-05	0.00162502	0.0937028	0.0173437	intronic	KANSL1	0
20	grey matter	rs56072903	17	44013966	0.00342 [0.00226,0.00476]	43370481	44874453	1503972	5179	1.14	1	1	2514	rs56306380	43978306	G	A	0.220412	0.343121	0.0327078	10.4905	0.000309333	0.729353	0.000293582	-0.0172056	2.75087e-05	0.00163467	0.0937003	0.0180204	intronic	MAPT	0
20	grey matter	rs56072903	17	44013966	0.00342 [0.00226,0.00476]	43370481	44874453	1503972	5179	1.14	1	1	2514	rs2429439	44348221	A	G	0.2245	0.346142	0.0329965	10.4903	0.000308595	0.729661	0.000309742	0.00607217	2.78838e-05	0.00163101	0.0900228	0.0220648	intergenic	ARL17B	3329
20	grey matter	rs56072903	17	44013966	0.00342 [0.00226,0.00476]	43370481	44874453	1503972	5179	1.14	1	1	2514	rs17660228	44166500	G	A	0.223935	0.339477	0.0323612	10.4902	0.000308542	0.72997	0.000289208	-0.0237262	2.7077e-05	0.00161896	0.0936246	0.0173124	intronic	KANSL1	0
20	grey matter	rs56072903	17	44013966	0.00342 [0.00226,0.00476]	43370481	44874453	1503972	5179	1.14	1	1	2514	rs2316772	43946423	A	C	0.223494	0.339751	0.0323875	10.4902	0.000308355	0.730278	0.000321336	0.0220366	2.90454e-05	0.00166108	0.0903896	0.0204677	ncRNA_intronic	MAPT-AS1	0
20	grey matter	rs56072903	17	44013966	0.00342 [0.00226,0.00476]	43370481	44874453	1503972	5179	1.14	1	1	2514	rs55825513	44176215	G	A	0.222842	0.340327	0.0324434	10.4899	0.000307333	0.730586	0.000319667	0.0197749	2.89494e-05	0.00165955	0.0905609	0.0204169	intronic	KANSL1	0
20	grey matter	rs56072903	17	44013966	0.00342 [0.00226,0.00476]	43370481	44874453	1503972	5179	1.14	1	1	2514	rs62063672	44125288	A	G	0.216791	0.347064	0.0330859	10.4898	0.000307069	0.730893	0.000296893	-0.012334	2.77118e-05	0.00164175	0.0933395	0.0192048	intronic	KANSL1	0
20	grey matter	rs56072903	17	44013966	0.00342 [0.00226,0.00476]	43370481	44874453	1503972	5179	1.14	1	1	2514	rs62056934	43790005	A	G	0.222396	0.34063	0.0324738	10.4894	0.000305778	0.731198	0.000286893	-0.0272182	2.69459e-05	0.00161736	0.0939232	0.0172861	intronic	LINC02210-CRHR1	0
20	grey matter	rs56072903	17	44013966	0.00342 [0.00226,0.00476]	43370481	44874453	1503972	5179	1.14	1	1	2514	rs62063302	44048943	G	A	0.222953	0.34019	0.0324319	10.4894	0.00030573	0.731504	0.000318148	0.0177054	2.87975e-05	0.00165491	0.0905159	0.0204396	intronic	MAPT	0
20	grey matter	rs56072903	17	44013966	0.00342 [0.00226,0.00476]	43370481	44874453	1503972	5179	1.14	1	1	2514	rs62055546	43964567	A	C	0.220716	0.34237	0.0326398	10.4893	0.000305658	0.73181	0.000289686	-0.0230096	2.71386e-05	0.00162332	0.0936828	0.0179638	ncRNA_intronic	MAPT-AS1	0
20	grey matter	rs56072903	17	44013966	0.00342 [0.00226,0.00476]	43370481	44874453	1503972	5179	1.14	1	1	2514	17:44092729_TAAA_T	44092729	TAAA	T	0.221055	0.342668	0.032669	10.4891	0.000304855	0.732115	0.000325414	0.0275149	2.92523e-05	0.00166583	0.0898927	0.0212026	intronic	MAPT	0
20	grey matter	rs56072903	17	44013966	0.00342 [0.00226,0.00476]	43370481	44874453	1503972	5179	1.14	1	1	2514	rs79301522	44207932	A	G	0.223701	0.339949	0.032411	10.4887	0.000303609	0.732418	0.000285552	-0.0292526	2.67373e-05	0.00160906	0.0936337	0.0173806	intronic	KANSL1	0
20	grey matter	rs56072903	17	44013966	0.00342 [0.00226,0.00476]	43370481	44874453	1503972	5179	1.14	1	1	2514	rs2141300	44258914	A	G	0.224891	0.340711	0.0324847	10.4884	0.000302544	0.732721	0.00028599	-0.0285875	2.66568e-05	0.00160414	0.093209	0.0176719	intronic	KANSL1	0
20	grey matter	rs56072903	17	44013966	0.00342 [0.00226,0.00476]	43370481	44874453	1503972	5179	1.14	1	1	2514	rs112320018	44030263	A	AC	0.22339	0.339758	0.0323958	10.4877	0.000300559	0.733021	0.000282233	-0.0343317	2.64532e-05	0.00160104	0.0937281	0.0173157	intronic	MAPT	0
20	grey matter	rs56072903	17	44013966	0.00342 [0.00226,0.00476]	43370481	44874453	1503972	5179	1.14	1	1	2514	rs62065403	43551523	T	C	0.181645	0.367247	0.0350187	10.4872	0.000298853	0.73332	0.000564821	0.267094	4.3962e-05	0.00197793	0.0778335	0.0295266	intronic	PLEKHM1	0
20	grey matter	rs56072903	17	44013966	0.00342 [0.00226,0.00476]	43370481	44874453	1503972	5179	1.14	1	1	2514	rs76475392	44243351	T	TCG	0.223343	0.339913	0.0324123	10.4872	0.00029883	0.733619	0.000280564	-0.0369087	2.62899e-05	0.001596	0.0937037	0.0173495	intronic	KANSL1	0
20	grey matter	rs56072903	17	44013966	0.00342 [0.00226,0.00476]	43370481	44874453	1503972	5179	1.14	1	1	2514	rs72245049	44243354	A	AG	0.223343	0.339913	0.0324123	10.4872	0.00029883	0.733918	0.000280564	-0.0369087	2.62899e-05	0.001596	0.0937037	0.0173495	intronic	KANSL1	0
20	grey matter	rs56072903	17	44013966	0.00342 [0.00226,0.00476]	43370481	44874453	1503972	5179	1.14	1	1	2514	rs62061858	44200033	T	C	0.222298	0.340564	0.0324747	10.4871	0.000298506	0.734216	0.000281381	-0.0356461	2.636e-05	0.00159877	0.0936811	0.0176178	intronic	KANSL1	0
20	grey matter	rs56072903	17	44013966	0.00342 [0.00226,0.00476]	43370481	44874453	1503972	5179	1.14	1	1	2514	rs55944735	43958172	A	G	0.223187	0.339862	0.0324078	10.487	0.000298466	0.734515	0.000280694	-0.036707	2.62926e-05	0.00159607	0.0936698	0.017434	ncRNA_intronic	MAPT-AS1	0
20	grey matter	rs56072903	17	44013966	0.00342 [0.00226,0.00476]	43370481	44874453	1503972	5179	1.14	1	1	2514	rs55836887	43668815	A	G	0.222887	0.341469	0.0325611	10.487	0.000298403	0.734813	0.000279871	-0.0379824	2.62594e-05	0.00159586	0.0938267	0.0172862	intergenic	MAPK8IP1P2	8654
20	grey matter	rs56072903	17	44013966	0.00342 [0.00226,0.00476]	43370481	44874453	1503972	5179	1.14	1	1	2514	rs55876817	43958139	A	C	0.223176	0.339824	0.0324045	10.4869	0.000298143	0.735111	0.000280384	-0.037188	2.62643e-05	0.00159523	0.0936728	0.0174323	ncRNA_intronic	MAPT-AS1	0
20	grey matter	rs56072903	17	44013966	0.00342 [0.00226,0.00476]	43370481	44874453	1503972	5179	1.14	1	1	2514	rs113448888	44108482	A	AGCCCTCT	0.222963	0.340055	0.0324273	10.4867	0.000297372	0.735409	0.00027942	-0.0386831	2.61936e-05	0.0015935	0.0937428	0.0173866	UTR3	KANSL1	0
20	grey matter	rs56072903	17	44013966	0.00342 [0.00226,0.00476]	43370481	44874453	1503972	5179	1.14	1	1	2514	rs111447859	43987184	T	C	0.223538	0.339414	0.0323666	10.4866	0.000296948	0.735706	0.000279174	-0.0390662	2.61379e-05	0.00159095	0.0936259	0.0174098	intronic	MAPT	0
20	grey matter	rs56072903	17	44013966	0.00342 [0.00226,0.00476]	43370481	44874453	1503972	5179	1.14	1	1	2514	rs35014258	44192592	A	AT	0.222696	0.340296	0.0324509	10.4865	0.000296757	0.736003	0.000279642	-0.0383392	2.61845e-05	0.00159298	0.0936358	0.017585	intronic	KANSL1	0
20	grey matter	rs56072903	17	44013966	0.00342 [0.00226,0.00476]	43370481	44874453	1503972	5179	1.14	1	1	2514	rs199448	44809001	A	G	0.212215	0.345817	0.0329792	10.4859	0.00029499	0.736298	0.00070309	0.362254	5.02445e-05	0.00201685	0.0714624	0.0261182	intronic	NSF	0
20	grey matter	rs56072903	17	44013966	0.00342 [0.00226,0.00476]	43370481	44874453	1503972	5179	1.14	1	1	2514	rs10451283	43814020	T	C	0.223389	0.339638	0.0323903	10.4858	0.000294627	0.736592	0.000276502	-0.0432441	2.5906e-05	0.0015842	0.0936921	0.0173428	intronic	LINC02210-CRHR1	0
20	grey matter	rs56072903	17	44013966	0.00342 [0.00226,0.00476]	43370481	44874453	1503972	5179	1.14	1	1	2514	rs1467968	43986396	C	T	0.223307	0.33959	0.0323858	10.4858	0.00029455	0.736887	0.00027697	-0.0425096	2.59352e-05	0.00158497	0.0936392	0.0174393	intronic	MAPT	0
20	grey matter	rs56072903	17	44013966	0.00342 [0.00226,0.00476]	43370481	44874453	1503972	5179	1.14	1	1	2514	rs4371195	43986420	A	G	0.223301	0.339597	0.0323867	10.4857	0.000294321	0.737181	0.000276765	-0.0428308	2.59155e-05	0.00158436	0.0936372	0.0174428	intronic	MAPT	0
20	grey matter	rs56072903	17	44013966	0.00342 [0.00226,0.00476]	43370481	44874453	1503972	5179	1.14	1	1	2514	rs62062805	44030773	A	G	0.223214	0.33979	0.032406	10.4854	0.00029344	0.737474	0.00027572	-0.0444739	2.58324e-05	0.00158208	0.0936906	0.0173913	intronic	MAPT	0
20	grey matter	rs56072903	17	44013966	0.00342 [0.00226,0.00476]	43370481	44874453	1503972	5179	1.14	1	1	2514	rs62061856	44200015	T	C	0.222573	0.340292	0.0324542	10.4853	0.000293122	0.737768	0.000276147	-0.0438025	2.58611e-05	0.00158324	0.0936498	0.0175876	intronic	KANSL1	0
20	grey matter	rs56072903	17	44013966	0.00342 [0.00226,0.00476]	43370481	44874453	1503972	5179	1.14	1	1	2514	rs62056908	43783590	G	A	0.217567	0.345275	0.0329298	10.4852	0.000292772	0.73806	0.0002845	-0.0308558	2.63693e-05	0.00160003	0.0926864	0.0202535	intronic	LINC02210-CRHR1	0
20	grey matter	rs56072903	17	44013966	0.00342 [0.00226,0.00476]	43370481	44874453	1503972	5179	1.14	1	1	2514	rs199447	44812188	C	T	0.212211	0.345827	0.0329835	10.4848	0.000291757	0.738352	0.000700357	0.360561	4.9951e-05	0.00200935	0.0713222	0.0261078	intronic	NSF	0
20	grey matter	rs56072903	17	44013966	0.00342 [0.00226,0.00476]	43370481	44874453	1503972	5179	1.14	1	1	2514	rs78929339	44189910	A	G	0.222855	0.340792	0.0325043	10.4845	0.000290767	0.738643	0.000274397	-0.0465634	2.56683e-05	0.00157673	0.0935443	0.0176641	intronic	KANSL1	0
20	grey matter	rs56072903	17	44013966	0.00342 [0.00226,0.00476]	43370481	44874453	1503972	5179	1.14	1	1	2514	rs2004673	44075099	T	C	0.223095	0.340497	0.0324762	10.4845	0.000290732	0.738934	0.000274304	-0.0467115	2.56467e-05	0.00157571	0.0934973	0.0176676	intronic	MAPT	0
20	grey matter	rs56072903	17	44013966	0.00342 [0.00226,0.00476]	43370481	44874453	1503972	5179	1.14	1	1	2514	rs111324579	44082181	A	G	0.223589	0.339516	0.032383	10.4844	0.000290375	0.739224	0.000273101	-0.048621	2.55565e-05	0.00157291	0.0935791	0.0174495	intronic	MAPT	0
20	grey matter	rs56072903	17	44013966	0.00342 [0.00226,0.00476]	43370481	44874453	1503972	5179	1.14	1	1	2514	rs62056932	43789971	G	C	0.221758	0.341215	0.0325454	10.4843	0.000290036	0.739514	0.000273264	-0.0483611	2.56155e-05	0.00157658	0.0937392	0.0176439	intronic	LINC02210-CRHR1	0
20	grey matter	rs56072903	17	44013966	0.00342 [0.00226,0.00476]	43370481	44874453	1503972	5179	1.14	1	1	2514	17:44106515_AAAG_A	44106515	AAAG	A	0.223493	0.339604	0.0323918	10.4843	0.000289979	0.739804	0.000272632	-0.0493676	2.55223e-05	0.00157207	0.0936147	0.0174248	downstream	KANSL1,MAPT	0
20	grey matter	rs56072903	17	44013966	0.00342 [0.00226,0.00476]	43370481	44874453	1503972	5179	1.14	1	1	2514	rs2004674	44075110	A	T	0.223066	0.340531	0.0324806	10.4841	0.000289609	0.740094	0.000273302	-0.0483002	2.555e-05	0.00157271	0.0934862	0.0176863	intronic	MAPT	0
20	grey matter	rs56072903	17	44013966	0.00342 [0.00226,0.00476]	43370481	44874453	1503972	5179	1.14	1	1	2514	rs375606901	44033097	T	TTTTTTTTTTTC	0.221953	0.341368	0.0325607	10.484	0.000289353	0.740383	0.000273255	-0.0483761	2.55797e-05	0.00157486	0.0936111	0.0177712	intronic	MAPT	0
20	grey matter	rs56072903	17	44013966	0.00342 [0.00226,0.00476]	43370481	44874453	1503972	5179	1.14	1	1	2514	rs55721252	43958099	T	C	0.223215	0.339677	0.0323995	10.484	0.000289264	0.740672	0.00027231	-0.0498805	2.54822e-05	0.00157087	0.0935779	0.0175319	ncRNA_intronic	MAPT-AS1	0
20	grey matter	rs56072903	17	44013966	0.00342 [0.00226,0.00476]	43370481	44874453	1503972	5179	1.14	1	1	2514	rs62066119	43695197	C	T	0.223962	0.339394	0.0323729	10.4839	0.000288882	0.740961	0.000270513	-0.0527575	2.53434e-05	0.00156645	0.0936865	0.0172052	intergenic	LINC02210	2498
20	grey matter	rs56072903	17	44013966	0.00342 [0.00226,0.00476]	43370481	44874453	1503972	5179	1.14	1	1	2514	rs79406732	43940497	C	T	0.22299	0.339607	0.0323934	10.4838	0.000288705	0.74125	0.000271057	-0.0518846	2.54084e-05	0.00156935	0.0937382	0.0173673	ncRNA_intronic	MAPT-AS1	0
20	grey matter	rs56072903	17	44013966	0.00342 [0.00226,0.00476]	43370481	44874453	1503972	5179	1.14	1	1	2514	rs62056812	43987154	G	A	0.223234	0.3396	0.0323929	10.4838	0.000288543	0.741538	0.000271997	-0.0503795	2.54325e-05	0.00156902	0.0935026	0.0176237	intronic	MAPT	0
20	grey matter	rs56072903	17	44013966	0.00342 [0.00226,0.00476]	43370481	44874453	1503972	5179	1.14	1	1	2514	rs570333647	44835367	G	GA	0.210033	0.350921	0.0334729	10.4837	0.00028841	0.741827	0.0009798	0.506501	6.56861e-05	0.00223472	0.0670403	0.0246358	downstream	NSF	0
20	grey matter	rs56072903	17	44013966	0.00342 [0.00226,0.00476]	43370481	44874453	1503972	5179	1.14	1	1	2514	rs2532236	44271430	A	G	0.222973	0.339989	0.0324303	10.4837	0.000288258	0.742115	0.000271233	-0.0516025	2.53859e-05	0.0015681	0.0935944	0.0175561	ncRNA_intronic	KANSL1-AS1	0
20	grey matter	rs56072903	17	44013966	0.00342 [0.00226,0.00476]	43370481	44874453	1503972	5179	1.14	1	1	2514	17:44183002_C_A	44183002	C	A	0.222647	0.340293	0.0324604	10.4833	0.000287197	0.742402	0.000299142	-0.0090547	2.69916e-05	0.00160134	0.09023	0.0208106	intronic	KANSL1	0
20	grey matter	rs56072903	17	44013966	0.00342 [0.00226,0.00476]	43370481	44874453	1503972	5179	1.14	1	1	2514	rs75691066	44045585	C	A	0.224408	0.339036	0.0323411	10.4831	0.000286614	0.742689	0.000271131	-0.0517653	2.52699e-05	0.00156208	0.0932019	0.0177618	intronic	MAPT	0
20	grey matter	rs56072903	17	44013966	0.00342 [0.00226,0.00476]	43370481	44874453	1503972	5179	1.14	1	1	2514	rs2950012	43667365	T	C	0.224673	0.339818	0.0324157	10.4831	0.00028661	0.742975	0.000269836	-0.0538458	2.51859e-05	0.00155978	0.0933378	0.0175137	intergenic	MAPK8IP1P2	10104
20	grey matter	rs56072903	17	44013966	0.00342 [0.00226,0.00476]	43370481	44874453	1503972	5179	1.14	1	1	2514	rs112542080	44216966	G	GC	0.224163	0.339633	0.0323992	10.4828	0.000285511	0.743261	0.00026831	-0.0563084	2.50502e-05	0.00155592	0.0933627	0.0175643	intronic	KANSL1	0
20	grey matter	rs56072903	17	44013966	0.00342 [0.00226,0.00476]	43370481	44874453	1503972	5179	1.14	1	1	2514	rs17571781	44033802	T	C	0.223327	0.339636	0.0323996	10.4827	0.000285402	0.743546	0.00026846	-0.0560656	2.51203e-05	0.00155955	0.0935719	0.0175045	intronic	MAPT	0
20	grey matter	rs56072903	17	44013966	0.00342 [0.00226,0.00476]	43370481	44874453	1503972	5179	1.14	1	1	2514	rs112402370	44092744	A	G	0.220723	0.342612	0.0326836	10.4827	0.000285303	0.743832	0.000269857	-0.0538118	2.5284e-05	0.00156687	0.093694	0.0179308	intronic	MAPT	0
20	grey matter	rs56072903	17	44013966	0.00342 [0.00226,0.00476]	43370481	44874453	1503972	5179	1.14	1	1	2514	rs62060844	44153836	C	T	0.223427	0.339424	0.0323796	10.4826	0.000285188	0.744117	0.000268425	-0.0561223	2.51118e-05	0.00155916	0.0935523	0.0175139	intronic	KANSL1	0
20	grey matter	rs56072903	17	44013966	0.00342 [0.00226,0.00476]	43370481	44874453	1503972	5179	1.14	1	1	2514	rs2696684	44244397	G	A	0.223965	0.340044	0.0324391	10.4825	0.000284849	0.744402	0.000268431	-0.056113	2.50705e-05	0.00155691	0.0933965	0.0175948	intronic	KANSL1	0
20	grey matter	rs56072903	17	44013966	0.00342 [0.00226,0.00476]	43370481	44874453	1503972	5179	1.14	1	1	2514	17:43931855_GAGAGAGAC_G	43931855	GAGAGAGAC	G	0.230872	0.339075	0.0323467	10.4825	0.000284812	0.744687	0.000276759	-0.0428398	2.51882e-05	0.00154862	0.091011	0.0196138	ncRNA_intronic	MAPT-AS1	0
20	grey matter	rs56072903	17	44013966	0.00342 [0.00226,0.00476]	43370481	44874453	1503972	5179	1.14	1	1	2514	rs112916880	44036129	C	T	0.223389	0.339561	0.0323931	10.4825	0.000284776	0.744971	0.00026807	-0.0566981	2.50743e-05	0.00155795	0.0935366	0.0175392	intronic	MAPT	0
20	grey matter	rs56072903	17	44013966	0.00342 [0.00226,0.00476]	43370481	44874453	1503972	5179	1.14	1	1	2514	rs9709338	44094871	A	G	0.222857	0.340536	0.0324862	10.4825	0.000284693	0.745256	0.000268909	-0.055341	2.51295e-05	0.00155969	0.09345	0.017771	intronic	MAPT	0
20	grey matter	rs56072903	17	44013966	0.00342 [0.00226,0.00476]	43370481	44874453	1503972	5179	1.14	1	1	2514	17:44003580_GA_G	44003580	GA	G	0.223187	0.339774	0.0324145	10.4822	0.000283748	0.74554	0.000267239	-0.058046	2.49943e-05	0.00155555	0.0935279	0.0175917	intronic	MAPT	0
20	grey matter	rs56072903	17	44013966	0.00342 [0.00226,0.00476]	43370481	44874453	1503972	5179	1.14	1	1	2514	rs76563578	43933879	C	G	0.223387	0.339458	0.0323844	10.4821	0.000283704	0.745823	0.000267188	-0.05813	2.49863e-05	0.00155513	0.093516	0.0175664	ncRNA_intronic	MAPT-AS1	0
20	grey matter	rs56072903	17	44013966	0.00342 [0.00226,0.00476]	43370481	44874453	1503972	5179	1.14	1	1	2514	rs55822644	43792090	G	C	0.219351	0.343954	0.0328135	10.4821	0.000283534	0.746107	0.000271406	-0.0513254	2.53307e-05	0.00156779	0.0933315	0.0186539	intronic	LINC02210-CRHR1	0
20	grey matter	rs56072903	17	44013966	0.00342 [0.00226,0.00476]	43370481	44874453	1503972	5179	1.14	1	1	2514	17:43849572_AT_A	43849572	AT	A	0.223317	0.339739	0.0324124	10.4818	0.000282573	0.74639	0.000265563	-0.0607787	2.48587e-05	0.00155153	0.0936072	0.0174548	intronic	LINC02210-CRHR1	0
20	grey matter	rs56072903	17	44013966	0.00342 [0.00226,0.00476]	43370481	44874453	1503972	5179	1.14	1	1	2514	rs34256996	44197775	G	GCA	0.222113	0.340741	0.032508	10.4818	0.000282568	0.746672	0.00029487	-0.0153032	2.65979e-05	0.00158983	0.0902021	0.0209213	intronic	KANSL1	0
20	grey matter	rs56072903	17	44013966	0.00342 [0.00226,0.00476]	43370481	44874453	1503972	5179	1.14	1	1	2514	rs17650771	44035367	A	G	0.223401	0.339519	0.0323924	10.4814	0.000281638	0.746954	0.000265213	-0.0613521	2.47979e-05	0.00154918	0.0935017	0.0175762	intronic	MAPT	0
20	grey matter	rs56072903	17	44013966	0.00342 [0.00226,0.00476]	43370481	44874453	1503972	5179	1.14	1	1	2514	rs62063275	44036287	A	G	0.223393	0.339521	0.0323926	10.4814	0.000281629	0.747235	0.000289773	-0.0228791	2.62234e-05	0.00157928	0.0904965	0.0204919	intronic	MAPT	0
20	grey matter	rs56072903	17	44013966	0.00342 [0.00226,0.00476]	43370481	44874453	1503972	5179	1.14	1	1	2514	rs17573245	44072854	T	C	0.223335	0.339411	0.0323826	10.4813	0.000281163	0.747517	0.000264592	-0.0623711	2.47482e-05	0.00154779	0.0935335	0.0175467	intronic	MAPT	0
20	grey matter	rs56072903	17	44013966	0.00342 [0.00226,0.00476]	43370481	44874453	1503972	5179	1.14	1	1	2514	rs62063277	44036462	T	A	0.223437	0.339473	0.0323886	10.4812	0.000281083	0.747798	0.000264701	-0.0621918	2.4748e-05	0.00154757	0.0934943	0.0175773	intronic	MAPT	0
20	grey matter	rs56072903	17	44013966	0.00342 [0.00226,0.00476]	43370481	44874453	1503972	5179	1.14	1	1	2514	rs2696444	44288672	G	A	0.223354	0.339871	0.032427	10.4811	0.000280681	0.748078	0.000264867	-0.0619203	2.4729e-05	0.00154652	0.0933641	0.0177572	intronic	KANSL1	0
20	grey matter	rs56072903	17	44013966	0.00342 [0.00226,0.00476]	43370481	44874453	1503972	5179	1.14	1	1	2514	rs17571857	44035706	A	G	0.223399	0.339494	0.0323932	10.4804	0.000278649	0.748357	0.000262507	-0.0658074	2.45359e-05	0.00154083	0.0934676	0.0176155	intronic	MAPT	0
20	grey matter	rs56072903	17	44013966	0.00342 [0.00226,0.00476]	43370481	44874453	1503972	5179	1.14	1	1	2514	rs34097347	43949448	C	A	0.221492	0.341565	0.0325911	10.4803	0.000278377	0.748635	0.000264605	-0.0623488	2.46845e-05	0.00154606	0.0932878	0.0182536	ncRNA_intronic	MAPT-AS1	0
20	grey matter	rs56072903	17	44013966	0.00342 [0.00226,0.00476]	43370481	44874453	1503972	5179	1.14	1	1	2514	rs112310745	44082432	G	A	0.222512	0.341211	0.0325578	10.4802	0.000277934	0.748913	0.000261974	-0.0666902	2.45118e-05	0.00154103	0.0935657	0.0176809	intronic	MAPT	0
20	grey matter	rs56072903	17	44013966	0.00342 [0.00226,0.00476]	43370481	44874453	1503972	5179	1.14	1	1	2514	rs2532256	44255017	T	C	0.223213	0.339806	0.0324242	10.48	0.000277504	0.749191	0.000285706	-0.0290193	2.58402e-05	0.00156756	0.0904434	0.020565	intronic	KANSL1	0
20	grey matter	rs56072903	17	44013966	0.00342 [0.00226,0.00476]	43370481	44874453	1503972	5179	1.14	1	1	2514	rs144416125	44296523	G	A	0.222233	0.34018	0.0324606	10.4798	0.000276843	0.749468	0.000262102	-0.0664784	2.44566e-05	0.00153847	0.0933096	0.0180561	intronic	KANSL1	0
20	grey matter	rs56072903	17	44013966	0.00342 [0.00226,0.00476]	43370481	44874453	1503972	5179	1.14	1	1	2514	rs113562005	44818954	C	CA	0.212384	0.34626	0.0330408	10.4798	0.000276811	0.749744	0.000367697	0.0805877	2.97679e-05	0.00164151	0.0809575	0.0278651	intronic	NSF	0
20	grey matter	rs56072903	17	44013966	0.00342 [0.00226,0.00476]	43370481	44874453	1503972	5179	1.14	1	1	2514	rs2732643	44251907	C	T	0.223124	0.339767	0.032422	10.4795	0.000276095	0.750021	0.000260039	-0.0699101	2.43062e-05	0.00153377	0.093471	0.0176609	intronic	KANSL1	0
20	grey matter	rs56072903	17	44013966	0.00342 [0.00226,0.00476]	43370481	44874453	1503972	5179	1.14	1	1	2514	rs2696664	44251698	G	A	0.223124	0.339763	0.032422	10.4794	0.000275742	0.750296	0.00025972	-0.0704436	2.42753e-05	0.00153278	0.0934671	0.0176655	intronic	KANSL1	0
20	grey matter	rs56072903	17	44013966	0.00342 [0.00226,0.00476]	43370481	44874453	1503972	5179	1.14	1	1	2514	rs62060915	44251548	G	A	0.223124	0.339763	0.032422	10.4794	0.000275742	0.750572	0.00025972	-0.0704436	2.42753e-05	0.00153278	0.0934671	0.0176655	intronic	KANSL1	0
20	grey matter	rs56072903	17	44013966	0.00342 [0.00226,0.00476]	43370481	44874453	1503972	5179	1.14	1	1	2514	rs62065448	43569770	C	T	0.18155	0.368371	0.0351521	10.4793	0.000275596	0.750848	0.000600505	0.293715	4.49956e-05	0.00196938	0.0749297	0.0291129	intergenic	PLEKHM1	1683
20	grey matter	rs56072903	17	44013966	0.00342 [0.00226,0.00476]	43370481	44874453	1503972	5179	1.14	1	1	2514	rs2458210	44298102	G	A	0.22259	0.339927	0.0324391	10.4789	0.000274408	0.751122	0.000259783	-0.0703392	2.42287e-05	0.00153088	0.0932651	0.0180343	intronic	KANSL1	0
20	grey matter	rs56072903	17	44013966	0.00342 [0.00226,0.00476]	43370481	44874453	1503972	5179	1.14	1	1	2514	rs147642589	44300067	A	G	0.199586	0.366432	0.034969	10.4788	0.00027395	0.751396	0.00032426	0.0259718	2.82053e-05	0.0016412	0.0869837	0.0272585	intronic	KANSL1	0
20	grey matter	rs56072903	17	44013966	0.00342 [0.00226,0.00476]	43370481	44874453	1503972	5179	1.14	1	1	2514	rs55841786	43978308	T	C	0.220176	0.342957	0.0327295	10.4785	0.000273275	0.751669	0.000260461	-0.0692067	2.43137e-05	0.00153552	0.0933487	0.0184596	intronic	MAPT	0
20	grey matter	rs56072903	17	44013966	0.00342 [0.00226,0.00476]	43370481	44874453	1503972	5179	1.14	1	1	2514	rs55925547	43556807	T	C	0.183008	0.365458	0.0348772	10.4784	0.000272972	0.751942	0.000524449	0.234869	4.03843e-05	0.00188839	0.0770032	0.0295499	intronic	PLEKHM1	0
20	grey matter	rs56072903	17	44013966	0.00342 [0.00226,0.00476]	43370481	44874453	1503972	5179	1.14	1	1	2514	rs62063282	44039043	G	A	0.223235	0.339529	0.0324033	10.4782	0.000272412	0.752215	0.000256984	-0.0750446	2.4002e-05	0.0015238	0.0933986	0.0177308	intronic	MAPT	0
20	grey matter	rs56072903	17	44013966	0.00342 [0.00226,0.00476]	43370481	44874453	1503972	5179	1.14	1	1	2514	rs62057107	43896032	C	T	0.223193	0.339452	0.0323961	10.4782	0.000272277	0.752487	0.000256716	-0.0754975	2.39854e-05	0.00152342	0.0934314	0.0176961	intronic	CRHR1,LINC02210-CRHR1	0
20	grey matter	rs56072903	17	44013966	0.00342 [0.00226,0.00476]	43370481	44874453	1503972	5179	1.14	1	1	2514	rs3029044	43907641	C	CAGGTGG	0.223101	0.339497	0.0324005	10.4781	0.000272181	0.752759	0.000256213	-0.0763493	2.39608e-05	0.00152302	0.0935191	0.0176015	intronic	CRHR1,LINC02210-CRHR1	0
20	grey matter	rs56072903	17	44013966	0.00342 [0.00226,0.00476]	43370481	44874453	1503972	5179	1.14	1	1	2514	rs74846646	44082446	G	A	0.221465	0.342179	0.0326579	10.4777	0.000270883	0.75303	0.000285656	-0.0290947	2.56635e-05	0.0015603	0.0898403	0.021299	intronic	MAPT	0
20	grey matter	rs56072903	17	44013966	0.00342 [0.00226,0.00476]	43370481	44874453	1503972	5179	1.14	1	1	2514	17:43913360_TGAGGGCAGGAGG_T	43913360	TGAGGGCAGGAGG	T	0.222951	0.339915	0.0324419	10.4777	0.000270812	0.753301	0.000255652	-0.0773024	2.388e-05	0.00152014	0.0934083	0.0177791	downstream	CRHR1,LINC02210-CRHR1	0
20	grey matter	rs56072903	17	44013966	0.00342 [0.00226,0.00476]	43370481	44874453	1503972	5179	1.14	1	1	2514	17:43898362_AAGG_A	43898362	AAGG	A	0.223164	0.339828	0.0324337	10.4776	0.000270719	0.753571	0.000255532	-0.0775063	2.38601e-05	0.00151924	0.0933744	0.0177736	intronic	CRHR1,LINC02210-CRHR1	0
20	grey matter	rs56072903	17	44013966	0.00342 [0.00226,0.00476]	43370481	44874453	1503972	5179	1.14	1	1	2514	rs74450848	44082441	T	C	0.221466	0.342173	0.0326579	10.4775	0.000270369	0.753842	0.000284546	-0.0307863	2.55648e-05	0.00155742	0.0898441	0.0213221	intronic	MAPT	0
20	grey matter	rs56072903	17	44013966	0.00342 [0.00226,0.00476]	43370481	44874453	1503972	5179	1.14	1	1	2514	17:44568241_CT_C	44568241	CT	C	0.224598	0.347897	0.0332055	10.4771	0.000269235	0.754111	0.000280869	-0.036437	2.47151e-05	0.00152681	0.0879953	0.0236386	intergenic	ARL17A	17806
20	grey matter	rs56072903	17	44013966	0.00342 [0.00226,0.00476]	43370481	44874453	1503972	5179	1.14	1	1	2514	rs76640332	44189858	G	A	0.222594	0.340595	0.0325086	10.4771	0.000269191	0.75438	0.000254419	-0.0794028	2.37653e-05	0.00151673	0.0934104	0.0178549	intronic	KANSL1	0
20	grey matter	rs56072903	17	44013966	0.00342 [0.00226,0.00476]	43370481	44874453	1503972	5179	1.14	1	1	2514	rs2732670	44283479	T	C	0.224191	0.339769	0.0324301	10.477	0.000268886	0.754649	0.000286722	-0.0274765	2.55227e-05	0.00155069	0.0890153	0.0215697	intronic	KANSL1	0
20	grey matter	rs56072903	17	44013966	0.00342 [0.00226,0.00476]	43370481	44874453	1503972	5179	1.14	1	1	2514	rs2873268	43930955	G	A	0.223244	0.339546	0.0324091	10.4769	0.00026863	0.754918	0.000253426	-0.081101	2.36658e-05	0.00151301	0.0933835	0.0177413	ncRNA_intronic	MAPT-AS1	0
20	grey matter	rs56072903	17	44013966	0.00342 [0.00226,0.00476]	43370481	44874453	1503972	5179	1.14	1	1	2514	rs3912062	44165069	A	G	0.22263	0.339948	0.0324476	10.4768	0.000268514	0.755186	0.00027792	-0.0410212	2.50954e-05	0.00154452	0.090297	0.0207906	intronic	KANSL1	0
20	grey matter	rs56072903	17	44013966	0.00342 [0.00226,0.00476]	43370481	44874453	1503972	5179	1.14	1	1	2514	rs1879585	43567175	T	G	0.182355	0.365856	0.0349211	10.4766	0.000268002	0.755454	0.000501954	0.215819	3.89529e-05	0.00186088	0.0776026	0.029659	intronic	PLEKHM1	0
20	grey matter	rs56072903	17	44013966	0.00342 [0.00226,0.00476]	43370481	44874453	1503972	5179	1.14	1	1	2514	rs55652155	43548481	A	G	0.182401	0.365622	0.0348989	10.4766	0.000267889	0.755722	0.000499086	0.21333	3.87849e-05	0.00185787	0.0777119	0.0296625	intronic	PLEKHM1	0
20	grey matter	rs56072903	17	44013966	0.00342 [0.00226,0.00476]	43370481	44874453	1503972	5179	1.14	1	1	2514	rs199443	44819565	C	T	0.212447	0.345471	0.0329768	10.4762	0.000266721	0.755989	0.000348986	0.0578973	2.83883e-05	0.00160575	0.081345	0.0278144	intronic	NSF	0
20	grey matter	rs56072903	17	44013966	0.00342 [0.00226,0.00476]	43370481	44874453	1503972	5179	1.14	1	1	2514	rs79772576	44106220	A	G	0.224091	0.33914	0.0323728	10.4761	0.000266433	0.756255	0.000252381	-0.0828964	2.34748e-05	0.00150494	0.0930133	0.0180181	downstream	MAPT	0
20	grey matter	rs56072903	17	44013966	0.00342 [0.00226,0.00476]	43370481	44874453	1503972	5179	1.14	1	1	2514	rs117124984	44051588	C	G	0.217146	0.34561	0.0329911	10.4759	0.000265819	0.756521	0.00025717	-0.0747304	2.39404e-05	0.00152464	0.0930916	0.0193654	intronic	MAPT	0
20	grey matter	rs56072903	17	44013966	0.00342 [0.00226,0.00476]	43370481	44874453	1503972	5179	1.14	1	1	2514	rs2458207	44296251	T	C	0.22242	0.339873	0.0324435	10.4758	0.000265783	0.756787	0.000251763	-0.0839613	2.3468e-05	0.00150654	0.0932148	0.0181184	intronic	KANSL1	0
20	grey matter	rs56072903	17	44013966	0.00342 [0.00226,0.00476]	43370481	44874453	1503972	5179	1.14	1	1	2514	rs2532417	44289220	C	T	0.223489	0.339556	0.0324134	10.4758	0.00026564	0.757053	0.000251681	-0.084103	2.34226e-05	0.00150384	0.0930648	0.0180786	intronic	KANSL1	0
20	grey matter	rs56072903	17	44013966	0.00342 [0.00226,0.00476]	43370481	44874453	1503972	5179	1.14	1	1	2514	rs3912063	44165049	A	G	0.222622	0.339925	0.0324487	10.4758	0.000265573	0.757318	0.000250945	-0.085374	2.34304e-05	0.0015058	0.0933686	0.0178909	intronic	KANSL1	0
20	grey matter	rs56072903	17	44013966	0.00342 [0.00226,0.00476]	43370481	44874453	1503972	5179	1.14	1	1	2514	rs199535	44822662	A	G	0.212441	0.345392	0.0329711	10.4756	0.000265112	0.757583	0.000347902	0.0565452	2.82631e-05	0.00160159	0.0812388	0.0278491	intronic	NSF	0
20	grey matter	rs56072903	17	44013966	0.00342 [0.00226,0.00476]	43370481	44874453	1503972	5179	1.14	1	1	2514	rs143345034	43696920	C	T	0.22349	0.339417	0.0324016	10.4753	0.000264338	0.757848	0.000248716	-0.0892499	2.32314e-05	0.00149893	0.0934053	0.0176389	upstream	LINC02210,LINC02210-CRHR1	0
20	grey matter	rs56072903	17	44013966	0.00342 [0.00226,0.00476]	43370481	44874453	1503972	5179	1.14	1	1	2514	rs62057101	43885291	G	A	0.223416	0.339219	0.0323827	10.4753	0.000264337	0.758112	0.000249408	-0.0880437	2.32772e-05	0.00150021	0.0933297	0.0177649	intronic	CRHR1,LINC02210-CRHR1	0
20	grey matter	rs56072903	17	44013966	0.00342 [0.00226,0.00476]	43370481	44874453	1503972	5179	1.14	1	1	2514	rs62063271	44036047	G	A	0.223409	0.339328	0.0323937	10.4751	0.000263811	0.758376	0.000249085	-0.0886063	2.32367e-05	0.00149875	0.0932883	0.0178187	intronic	MAPT	0
20	grey matter	rs56072903	17	44013966	0.00342 [0.00226,0.00476]	43370481	44874453	1503972	5179	1.14	1	1	2514	17:43751598_GT_G	43751598	GT	G	0.220598	0.342266	0.0326742	10.4751	0.000263789	0.75864	0.000249251	-0.0883179	2.33332e-05	0.00150486	0.0936135	0.018009	intronic	LINC02210-CRHR1	0
20	grey matter	rs56072903	17	44013966	0.00342 [0.00226,0.00476]	43370481	44874453	1503972	5179	1.14	1	1	2514	17:44282744_G_C	44282744	G	C	0.222964	0.339754	0.0324345	10.4751	0.000263695	0.758903	0.000249084	-0.088609	2.32341e-05	0.0014989	0.0932785	0.0179191	intronic	KANSL1	0
20	grey matter	rs56072903	17	44013966	0.00342 [0.00226,0.00476]	43370481	44874453	1503972	5179	1.14	1	1	2514	rs78506181	43897480	A	G	0.223346	0.339249	0.0323863	10.4751	0.000263686	0.759167	0.000248787	-0.089127	2.32205e-05	0.00149844	0.093335	0.0177715	intronic	CRHR1,LINC02210-CRHR1	0
20	grey matter	rs56072903	17	44013966	0.00342 [0.00226,0.00476]	43370481	44874453	1503972	5179	1.14	1	1	2514	rs17652337	44083323	C	T	0.224865	0.339192	0.032381	10.475	0.000263562	0.759431	0.000249363	-0.0881222	2.31667e-05	0.00149409	0.0929035	0.0179773	intronic	MAPT	0
20	grey matter	rs56072903	17	44013966	0.00342 [0.00226,0.00476]	43370481	44874453	1503972	5179	1.14	1	1	2514	rs675726	43696254	A	G	0.223492	0.339408	0.0324017	10.475	0.000263491	0.759694	0.000247951	-0.0905893	2.31573e-05	0.00149649	0.0933949	0.0176505	intergenic	LINC02210	1441
20	grey matter	rs56072903	17	44013966	0.00342 [0.00226,0.00476]	43370481	44874453	1503972	5179	1.14	1	1	2514	rs674692	43695967	A	G	0.223492	0.339408	0.0324018	10.475	0.000263403	0.759957	0.000247871	-0.090729	2.31496e-05	0.00149624	0.0933938	0.0176518	intergenic	LINC02210	1728
20	grey matter	rs56072903	17	44013966	0.00342 [0.00226,0.00476]	43370481	44874453	1503972	5179	1.14	1	1	2514	rs529311580	43699113	A	G	0.220709	0.341896	0.0326397	10.4749	0.00026307	0.76022	0.000247593	-0.091216	2.32193e-05	0.0015017	0.09378	0.0177663	ncRNA_intronic	LINC02210	0
20	grey matter	rs56072903	17	44013966	0.00342 [0.00226,0.00476]	43370481	44874453	1503972	5179	1.14	1	1	2514	rs62057122	43901001	C	T	0.223201	0.339382	0.0324	10.4748	0.000262803	0.760483	0.000248287	-0.090001	2.31586e-05	0.0014963	0.0932737	0.0178776	intronic	CRHR1,LINC02210-CRHR1	0
20	grey matter	rs56072903	17	44013966	0.00342 [0.00226,0.00476]	43370481	44874453	1503972	5179	1.14	1	1	2514	rs62064675	44088926	C	T	0.223356	0.339132	0.0323779	10.4742	0.000261253	0.760745	0.000246678	-0.0928252	2.30122e-05	0.00149152	0.0932884	0.0178271	intronic	MAPT	0
20	grey matter	rs56072903	17	44013966	0.00342 [0.00226,0.00476]	43370481	44874453	1503972	5179	1.14	1	1	2514	17:43928629_GCACA_G	43928629	GCACA	G	0.223803	0.338888	0.0323554	10.4739	0.000260558	0.761005	0.000266415	-0.0593878	2.41349e-05	0.00151524	0.0905914	0.0203296	ncRNA_intronic	MAPT-AS1	0
20	grey matter	rs56072903	17	44013966	0.00342 [0.00226,0.00476]	43370481	44874453	1503972	5179	1.14	1	1	2514	rs112790197	44182845	T	TG	0.222375	0.340387	0.0324987	10.4739	0.000260399	0.761265	0.000269228	-0.0548248	2.43207e-05	0.00152079	0.090335	0.0207906	intronic	KANSL1	0
20	grey matter	rs56072903	17	44013966	0.00342 [0.00226,0.00476]	43370481	44874453	1503972	5179	1.14	1	1	2514	rs55996632	43935888	C	T	0.223433	0.339042	0.0323711	10.4736	0.00025969	0.761525	0.000245398	-0.0950842	2.28764e-05	0.00148681	0.0932216	0.0178907	ncRNA_intronic	MAPT-AS1	0
20	grey matter	rs56072903	17	44013966	0.00342 [0.00226,0.00476]	43370481	44874453	1503972	5179	1.14	1	1	2514	rs3785884	44057595	G	A	0.227117	0.337407	0.0322151	10.4736	0.000259597	0.761785	0.000252568	-0.0825736	2.30287e-05	0.00148371	0.0911782	0.0201167	intronic	MAPT	0
20	grey matter	rs56072903	17	44013966	0.00342 [0.00226,0.00476]	43370481	44874453	1503972	5179	1.14	1	1	2514	rs12452273	43552921	C	T	0.182482	0.365525	0.0349003	10.4734	0.000259164	0.762044	0.000482543	0.198684	3.74551e-05	0.00182532	0.0776203	0.0297096	exonic	PLEKHM1	0
20	grey matter	rs56072903	17	44013966	0.00342 [0.00226,0.00476]	43370481	44874453	1503972	5179	1.14	1	1	2514	rs56367860	44034673	T	G	0.223158	0.339625	0.0324274	10.4734	0.000259138	0.762303	0.000245068	-0.0956692	2.28477e-05	0.00148608	0.0932299	0.0179413	intronic	MAPT	0
20	grey matter	rs56072903	17	44013966	0.00342 [0.00226,0.00476]	43370481	44874453	1503972	5179	1.14	1	1	2514	rs62057071	43859691	C	G	0.223087	0.339327	0.0323997	10.4732	0.000258486	0.762562	0.000243714	-0.0980762	2.27566e-05	0.00148368	0.0933743	0.0177671	intronic	LINC02210-CRHR1	0
20	grey matter	rs56072903	17	44013966	0.00342 [0.00226,0.00476]	43370481	44874453	1503972	5179	1.14	1	1	2514	rs62057070	43859640	A	G	0.223087	0.339322	0.0323997	10.473	0.000258074	0.76282	0.000243341	-0.0987418	2.27205e-05	0.00148248	0.0933691	0.0177731	intronic	LINC02210-CRHR1	0
20	grey matter	rs56072903	17	44013966	0.00342 [0.00226,0.00476]	43370481	44874453	1503972	5179	1.14	1	1	2514	rs2732590	44266972	A	G	0.223017	0.339616	0.0324295	10.4724	0.000256588	0.763076	0.000242496	-0.100253	2.26062e-05	0.00147824	0.0932232	0.0179678	intronic	KANSL1	0
20	grey matter	rs56072903	17	44013966	0.00342 [0.00226,0.00476]	43370481	44874453	1503972	5179	1.14	1	1	2514	rs56280951	44041107	G	A	0.220942	0.34164	0.032623	10.4724	0.000256392	0.763333	0.000267028	-0.0583901	2.40869e-05	0.00151376	0.0902038	0.0211394	intronic	MAPT	0
20	grey matter	rs56072903	17	44013966	0.00342 [0.00226,0.00476]	43370481	44874453	1503972	5179	1.14	1	1	2514	rs78590209	44098862	A	G	0.223249	0.339227	0.0323928	10.4723	0.000256207	0.763589	0.000242321	-0.100567	2.25796e-05	0.00147708	0.0931808	0.0179751	intronic	MAPT	0
20	grey matter	rs56072903	17	44013966	0.00342 [0.00226,0.00476]	43370481	44874453	1503972	5179	1.14	1	1	2514	17:44184819_CAAAGGT_C	44184819	CAAAGGT	C	0.220326	0.343104	0.0327632	10.4722	0.00025605	0.763845	0.000270529	-0.0527313	2.42875e-05	0.00151852	0.0897777	0.0215842	intronic	KANSL1	0
20	grey matter	rs56072903	17	44013966	0.00342 [0.00226,0.00476]	43370481	44874453	1503972	5179	1.14	1	1	2514	rs56015792	43551321	G	C	0.182526	0.365443	0.0348967	10.4721	0.000255783	0.764101	0.000474939	0.191782	3.68746e-05	0.0018114	0.0776406	0.0297217	intronic	PLEKHM1	0
20	grey matter	rs56072903	17	44013966	0.00342 [0.00226,0.00476]	43370481	44874453	1503972	5179	1.14	1	1	2514	rs62062790	44025045	C	T	0.221968	0.340775	0.0325413	10.4721	0.000255626	0.764356	0.00024225	-0.100693	2.25975e-05	0.00147886	0.0932817	0.0181271	intronic	MAPT	0
20	grey matter	rs56072903	17	44013966	0.00342 [0.00226,0.00476]	43370481	44874453	1503972	5179	1.14	1	1	2514	rs62062789	44025033	T	C	0.221968	0.340773	0.0325413	10.472	0.000255464	0.764612	0.000242102	-0.100958	2.25832e-05	0.00147838	0.0932796	0.0181294	intronic	MAPT	0
20	grey matter	rs56072903	17	44013966	0.00342 [0.00226,0.00476]	43370481	44874453	1503972	5179	1.14	1	1	2514	rs55709241	44041101	T	C	0.220942	0.341627	0.0326231	10.4719	0.000255252	0.764867	0.000241924	-0.101279	2.25958e-05	0.00147987	0.0934004	0.0181944	intronic	MAPT	0
20	grey matter	rs56072903	17	44013966	0.00342 [0.00226,0.00476]	43370481	44874453	1503972	5179	1.14	1	1	2514	rs62063276	44036408	T	G	0.223478	0.33925	0.0323963	10.4719	0.000255092	0.765122	0.00024139	-0.102239	2.24814e-05	0.00147355	0.0931332	0.0179873	intronic	MAPT	0
20	grey matter	rs56072903	17	44013966	0.00342 [0.00226,0.00476]	43370481	44874453	1503972	5179	1.14	1	1	2514	rs55787105	43853109	G	A	0.222938	0.3394	0.0324109	10.4718	0.000254857	0.765377	0.000240571	-0.103715	2.24511e-05	0.00147358	0.0933241	0.0178586	intronic	LINC02210-CRHR1	0
20	grey matter	rs56072903	17	44013966	0.00342 [0.00226,0.00476]	43370481	44874453	1503972	5179	1.14	1	1	2514	rs62063269	44034833	G	A	0.223212	0.339435	0.0324144	10.4717	0.000254723	0.765632	0.000240923	-0.10308	2.24504e-05	0.00147289	0.0931852	0.0179765	intronic	MAPT	0
20	grey matter	rs56072903	17	44013966	0.00342 [0.00226,0.00476]	43370481	44874453	1503972	5179	1.14	1	1	2514	17:44012257_CG_C	44012257	CG	C	0.223624	0.339036	0.0323773	10.4714	0.00025387	0.765886	0.000240085	-0.104593	2.23602e-05	0.00146948	0.0931344	0.0179518	intronic	MAPT	0
20	grey matter	rs56072903	17	44013966	0.00342 [0.00226,0.00476]	43370481	44874453	1503972	5179	1.14	1	1	2514	rs55671319	43548424	A	G	0.182444	0.365425	0.0348974	10.4714	0.00025387	0.766139	0.000476633	0.193329	3.6888e-05	0.00180957	0.0773928	0.029721	intronic	PLEKHM1	0
20	grey matter	rs56072903	17	44013966	0.00342 [0.00226,0.00476]	43370481	44874453	1503972	5179	1.14	1	1	2514	rs375647	43693341	A	G	0.223544	0.339293	0.0324022	10.4713	0.000253567	0.766393	0.000239042	-0.106484	2.22904e-05	0.00146761	0.0932489	0.0178098	intergenic	LINC02210	4354
20	grey matter	rs56072903	17	44013966	0.00342 [0.00226,0.00476]	43370481	44874453	1503972	5179	1.14	1	1	2514	rs62057069	43859065	T	C	0.223084	0.339263	0.0324003	10.471	0.00025275	0.766646	0.000238526	-0.107423	2.22547e-05	0.00146694	0.0933008	0.0178521	intronic	LINC02210-CRHR1	0
20	grey matter	rs56072903	17	44013966	0.00342 [0.00226,0.00476]	43370481	44874453	1503972	5179	1.14	1	1	2514	rs77555455	44035516	G	A	0.223376	0.339199	0.0323942	10.471	0.00025274	0.766898	0.000239073	-0.106428	2.22685e-05	0.00146665	0.0931453	0.0179881	intronic	MAPT	0
20	grey matter	rs56072903	17	44013966	0.00342 [0.00226,0.00476]	43370481	44874453	1503972	5179	1.14	1	1	2514	rs62065404	43551613	C	T	0.182525	0.365402	0.0348971	10.4708	0.00025238	0.767151	0.000470359	0.187571	3.64636e-05	0.00180038	0.0775229	0.0297376	intronic	PLEKHM1	0
20	grey matter	rs56072903	17	44013966	0.00342 [0.00226,0.00476]	43370481	44874453	1503972	5179	1.14	1	1	2514	rs118087478	44051589	T	G	0.217186	0.345405	0.0329879	10.4707	0.0002519	0.767403	0.000244299	-0.0970347	2.26953e-05	0.00148367	0.0928997	0.0195546	intronic	MAPT	0
20	grey matter	rs56072903	17	44013966	0.00342 [0.00226,0.00476]	43370481	44874453	1503972	5179	1.14	1	1	2514	rs10445337	44067400	T	C	0.223724	0.339073	0.032384	10.4704	0.000251195	0.767654	0.000238765	-0.106988	2.21653e-05	0.00146189	0.0928332	0.0182959	exonic	MAPT	0
20	grey matter	rs56072903	17	44013966	0.00342 [0.00226,0.00476]	43370481	44874453	1503972	5179	1.14	1	1	2514	rs55643511	43556982	G	A	0.182473	0.365423	0.0349008	10.4703	0.000251056	0.767905	0.000469517	0.186793	3.63598e-05	0.00179715	0.077441	0.0297417	intronic	PLEKHM1	0
20	grey matter	rs56072903	17	44013966	0.00342 [0.00226,0.00476]	43370481	44874453	1503972	5179	1.14	1	1	2514	rs62057113	43897449	A	T	0.223183	0.339186	0.0323958	10.4701	0.00025035	0.768155	0.000236849	-0.110487	2.20644e-05	0.00146007	0.0931578	0.0180095	intronic	CRHR1,LINC02210-CRHR1	0
20	grey matter	rs56072903	17	44013966	0.00342 [0.00226,0.00476]	43370481	44874453	1503972	5179	1.14	1	1	2514	rs393208	43704310	T	G	0.22284	0.339627	0.0324384	10.4699	0.00024995	0.768405	0.000235981	-0.112083	2.20115e-05	0.00145894	0.0932764	0.0179268	ncRNA_intronic	LINC02210	0
20	grey matter	rs56072903	17	44013966	0.00342 [0.00226,0.00476]	43370481	44874453	1503972	5179	1.14	1	1	2514	17:44296522_T_C	44296522	T	C	0.222699	0.339598	0.0324357	10.4699	0.000249891	0.768655	0.000237678	-0.10897	2.20826e-05	0.00146006	0.0929098	0.0184123	intronic	KANSL1	0
20	grey matter	rs56072903	17	44013966	0.00342 [0.00226,0.00476]	43370481	44874453	1503972	5179	1.14	1	1	2514	rs62057110	43896734	T	C	0.223183	0.33917	0.0323958	10.4696	0.000249075	0.768904	0.000235691	-0.112616	2.19526e-05	0.0014563	0.0931411	0.0180283	intronic	CRHR1,LINC02210-CRHR1	0
20	grey matter	rs56072903	17	44013966	0.00342 [0.00226,0.00476]	43370481	44874453	1503972	5179	1.14	1	1	2514	rs62057109	43896637	T	C	0.223184	0.339169	0.0323958	10.4695	0.000248995	0.769153	0.000235619	-0.11275	2.19456e-05	0.00145606	0.09314	0.0180294	intronic	CRHR1,LINC02210-CRHR1	0
20	grey matter	rs56072903	17	44013966	0.00342 [0.00226,0.00476]	43370481	44874453	1503972	5179	1.14	1	1	2514	rs17689608	43896528	C	G	0.223184	0.339168	0.0323958	10.4695	0.000248916	0.769402	0.000235547	-0.112883	2.19386e-05	0.00145583	0.093139	0.0180306	intronic	CRHR1,LINC02210-CRHR1	0
20	grey matter	rs56072903	17	44013966	0.00342 [0.00226,0.00476]	43370481	44874453	1503972	5179	1.14	1	1	2514	rs62057108	43896616	T	C	0.223184	0.339168	0.0323958	10.4695	0.000248916	0.769651	0.000235547	-0.112882	2.19386e-05	0.00145583	0.0931389	0.0180307	intronic	CRHR1,LINC02210-CRHR1	0
20	grey matter	rs56072903	17	44013966	0.00342 [0.00226,0.00476]	43370481	44874453	1503972	5179	1.14	1	1	2514	rs62057111	43897130	A	G	0.223394	0.339058	0.0323853	10.4695	0.00024891	0.7699	0.000235372	-0.113206	2.19176e-05	0.00145491	0.093119	0.0180052	intronic	CRHR1,LINC02210-CRHR1	0
20	grey matter	rs56072903	17	44013966	0.00342 [0.00226,0.00476]	43370481	44874453	1503972	5179	1.14	1	1	2514	rs2696703	44260967	G	A	0.223192	0.339466	0.0324251	10.4692	0.000248221	0.770148	0.000234915	-0.114049	2.18685e-05	0.00145331	0.0930912	0.0180827	intronic	KANSL1	0
20	grey matter	rs56072903	17	44013966	0.00342 [0.00226,0.00476]	43370481	44874453	1503972	5179	1.14	1	1	2514	rs62064422	43668017	G	A	0.226296	0.338799	0.0323621	10.469	0.000247632	0.770396	0.000235694	-0.112611	2.17701e-05	0.0014455	0.0923659	0.018324	intergenic	MAPK8IP1P2	9452
20	grey matter	rs56072903	17	44013966	0.00342 [0.00226,0.00476]	43370481	44874453	1503972	5179	1.14	1	1	2514	rs62056933	43789978	G	A	0.22178	0.340639	0.0325382	10.4689	0.00024735	0.770643	0.000234606	-0.114622	2.18664e-05	0.00145453	0.0932049	0.0182441	intronic	LINC02210-CRHR1	0
20	grey matter	rs56072903	17	44013966	0.00342 [0.00226,0.00476]	43370481	44874453	1503972	5179	1.14	1	1	2514	rs55757142	43894485	G	GA	0.222656	0.340048	0.0324825	10.4687	0.00024673	0.77089	0.000234562	-0.114703	2.18098e-05	0.00145131	0.0929811	0.0183364	intronic	CRHR1,LINC02210-CRHR1	0
20	grey matter	rs56072903	17	44013966	0.00342 [0.00226,0.00476]	43370481	44874453	1503972	5179	1.14	1	1	2514	rs2906006	43685021	C	T	0.223279	0.339768	0.0324574	10.4681	0.000245378	0.771135	0.00023201	-0.119455	2.16024e-05	0.00144443	0.0931097	0.018033	intergenic	MAPK8IP1P2	5793
20	grey matter	rs56072903	17	44013966	0.00342 [0.00226,0.00476]	43370481	44874453	1503972	5179	1.14	1	1	2514	rs62057065	43858187	G	T	0.222929	0.339245	0.0324082	10.4679	0.000244755	0.77138	0.000231465	-0.120476	2.15675e-05	0.00144374	0.093178	0.0180279	intronic	LINC02210-CRHR1	0
20	grey matter	rs56072903	17	44013966	0.00342 [0.00226,0.00476]	43370481	44874453	1503972	5179	1.14	1	1	2514	rs62062813	44032956	G	A	0.222675	0.339699	0.0324517	10.4678	0.00024465	0.771625	0.000232021	-0.119435	2.15936e-05	0.00144437	0.0930674	0.0182197	intronic	MAPT	0
20	grey matter	rs56072903	17	44013966	0.00342 [0.00226,0.00476]	43370481	44874453	1503972	5179	1.14	1	1	2514	rs62064424	43668239	T	C	0.224933	0.339106	0.0323958	10.4676	0.000244038	0.771869	0.000231706	-0.120025	2.14766e-05	0.00143772	0.0926893	0.01821	intergenic	MAPK8IP1P2	9230
20	grey matter	rs56072903	17	44013966	0.00342 [0.00226,0.00476]	43370481	44874453	1503972	5179	1.14	1	1	2514	rs2696673	44315803	A	C	0.208379	0.356003	0.0340104	10.4675	0.000243743	0.772112	0.00026177	-0.0670286	2.33057e-05	0.00149789	0.089031	0.0254317	intergenic	KANSL1	13063
20	grey matter	rs56072903	17	44013966	0.00342 [0.00226,0.00476]	43370481	44874453	1503972	5179	1.14	1	1	2514	17:43557848_TCAAAAAAA_T	43557848	TCAAAAAAA	T	0.169265	0.386912	0.0369634	10.4674	0.000243644	0.772356	0.000968166	0.501308	6.63642e-05	0.0022871	0.0685463	0.0266228	intronic	PLEKHM1	0
20	grey matter	rs56072903	17	44013966	0.00342 [0.00226,0.00476]	43370481	44874453	1503972	5179	1.14	1	1	2514	rs56356641	43958362	T	G	0.225269	0.33861	0.032349	10.4674	0.000243561	0.7726	0.000231995	-0.119483	2.1462e-05	0.0014364	0.0925109	0.0183646	ncRNA_intronic	MAPT-AS1	0
20	grey matter	rs56072903	17	44013966	0.00342 [0.00226,0.00476]	43370481	44874453	1503972	5179	1.14	1	1	2514	rs56099546	43894609	A	G	0.223057	0.339238	0.0324095	10.4672	0.000243151	0.772843	0.000250368	-0.0863745	2.26066e-05	0.00146567	0.0902933	0.0207194	intronic	CRHR1,LINC02210-CRHR1	0
20	grey matter	rs56072903	17	44013966	0.00342 [0.00226,0.00476]	43370481	44874453	1503972	5179	1.14	1	1	2514	rs113322852	43569245	T	A	0.182409	0.365514	0.0349199	10.4672	0.000243082	0.773086	0.000429566	0.148154	3.38028e-05	0.00174323	0.0786905	0.0297445	intergenic	PLEKHM1	1158
20	grey matter	rs56072903	17	44013966	0.00342 [0.00226,0.00476]	43370481	44874453	1503972	5179	1.14	1	1	2514	rs56357543	43894547	C	T	0.223057	0.339235	0.0324095	10.4671	0.000242918	0.773329	0.00023025	-0.122762	2.14213e-05	0.00143824	0.0930349	0.0181758	intronic	CRHR1,LINC02210-CRHR1	0
20	grey matter	rs56072903	17	44013966	0.00342 [0.00226,0.00476]	43370481	44874453	1503972	5179	1.14	1	1	2514	17:44296179_G_C	44296179	G	C	0.199011	0.366853	0.0350481	10.4671	0.000242874	0.773572	0.000295047	-0.0150426	2.53437e-05	0.00155113	0.0858972	0.0279015	intronic	KANSL1	0
20	grey matter	rs56072903	17	44013966	0.00342 [0.00226,0.00476]	43370481	44874453	1503972	5179	1.14	1	1	2514	rs17631676	43549526	A	G	0.182441	0.3653	0.0348998	10.4671	0.000242822	0.773815	0.000456682	0.17475	3.52743e-05	0.00176864	0.0772403	0.02977	intronic	PLEKHM1	0
20	grey matter	rs56072903	17	44013966	0.00342 [0.00226,0.00476]	43370481	44874453	1503972	5179	1.14	1	1	2514	rs62053958	43751223	A	T	0.223118	0.339169	0.0324036	10.467	0.00024259	0.774057	0.000229181	-0.124785	2.13526e-05	0.00143636	0.0931694	0.0179894	intronic	LINC02210-CRHR1	0
20	grey matter	rs56072903	17	44013966	0.00342 [0.00226,0.00476]	43370481	44874453	1503972	5179	1.14	1	1	2514	rs62055660	43751308	T	C	0.223118	0.339167	0.0324036	10.467	0.000242435	0.7743	0.000229041	-0.12505	2.13391e-05	0.00143589	0.0931673	0.0179918	intronic	LINC02210-CRHR1	0
20	grey matter	rs56072903	17	44013966	0.00342 [0.00226,0.00476]	43370481	44874453	1503972	5179	1.14	1	1	2514	rs113486004	43751427	T	C	0.223118	0.339165	0.0324036	10.4669	0.00024228	0.774542	0.000228901	-0.125316	2.13256e-05	0.00143543	0.0931652	0.0179942	intronic	LINC02210-CRHR1	0
20	grey matter	rs56072903	17	44013966	0.00342 [0.00226,0.00476]	43370481	44874453	1503972	5179	1.14	1	1	2514	rs149366495	43549608	G	A	0.182441	0.365294	0.0349	10.4669	0.000242241	0.774784	0.000455887	0.173993	3.52034e-05	0.00176671	0.0772194	0.0297727	intronic	PLEKHM1	0
20	grey matter	rs56072903	17	44013966	0.00342 [0.00226,0.00476]	43370481	44874453	1503972	5179	1.14	1	1	2514	rs71238846	43552537	G	A	0.182523	0.365275	0.0348984	10.4668	0.000242079	0.775026	0.000447361	0.16579	3.47196e-05	0.00175786	0.0776097	0.0297786	exonic	PLEKHM1	0
20	grey matter	rs56072903	17	44013966	0.00342 [0.00226,0.00476]	43370481	44874453	1503972	5179	1.14	1	1	2514	rs62057068	43858629	A	G	0.223072	0.339136	0.0324018	10.4666	0.000241496	0.775268	0.00022834	-0.126381	2.12699e-05	0.00143354	0.0931502	0.0180267	intronic	LINC02210-CRHR1	0
20	grey matter	rs56072903	17	44013966	0.00342 [0.00226,0.00476]	43370481	44874453	1503972	5179	1.14	1	1	2514	rs17689653	43898963	A	T	0.223212	0.339087	0.0323975	10.4665	0.000241188	0.775509	0.000247587	-0.091227	2.23596e-05	0.00145775	0.0903099	0.0207139	intronic	CRHR1,LINC02210-CRHR1	0
20	grey matter	rs56072903	17	44013966	0.00342 [0.00226,0.00476]	43370481	44874453	1503972	5179	1.14	1	1	2514	rs12452076	43552717	G	C	0.182497	0.365286	0.0349007	10.4664	0.000241143	0.77575	0.000437211	0.155818	3.41217e-05	0.00174625	0.0780441	0.0297731	exonic	PLEKHM1	0
20	grey matter	rs56072903	17	44013966	0.00342 [0.00226,0.00476]	43370481	44874453	1503972	5179	1.14	1	1	2514	rs17762882	43898887	T	C	0.223211	0.33908	0.0323976	10.4662	0.00024057	0.775991	0.000227998	-0.127033	2.12077e-05	0.00143089	0.0930173	0.0181635	intronic	CRHR1,LINC02210-CRHR1	0
20	grey matter	rs56072903	17	44013966	0.00342 [0.00226,0.00476]	43370481	44874453	1503972	5179	1.14	1	1	2514	rs56269136	43926992	C	T	0.223784	0.338117	0.0323061	10.466	0.000240159	0.776231	0.000228415	-0.126239	2.11916e-05	0.00142915	0.0927766	0.0183418	ncRNA_intronic	MAPT-AS1	0
20	grey matter	rs56072903	17	44013966	0.00342 [0.00226,0.00476]	43370481	44874453	1503972	5179	1.14	1	1	2514	rs62061798	44173812	G	A	0.222331	0.339707	0.0324584	10.4659	0.000239855	0.776471	0.000228134	-0.126774	2.12093e-05	0.00143132	0.0929687	0.0184107	intronic	KANSL1	0
20	grey matter	rs56072903	17	44013966	0.00342 [0.00226,0.00476]	43370481	44874453	1503972	5179	1.14	1	1	2514	17:44293963_T_A	44293963	T	A	0.222521	0.33955	0.0324435	10.4659	0.000239774	0.77671	0.000228169	-0.126706	2.11816e-05	0.00142975	0.0928329	0.0185222	intronic	KANSL1	0
20	grey matter	rs56072903	17	44013966	0.00342 [0.00226,0.00476]	43370481	44874453	1503972	5179	1.14	1	1	2514	rs2942163	44282007	T	C	0.222941	0.339455	0.0324346	10.4658	0.000239632	0.77695	0.000227222	-0.128514	2.11252e-05	0.00142809	0.0929719	0.018268	intronic	KANSL1	0
20	grey matter	rs56072903	17	44013966	0.00342 [0.00226,0.00476]	43370481	44874453	1503972	5179	1.14	1	1	2514	rs62055937	43848968	G	T	0.222511	0.33998	0.0324848	10.4658	0.000239603	0.77719	0.00022725	-0.128459	2.11515e-05	0.00142963	0.0930759	0.0182386	intronic	LINC02210-CRHR1	0
20	grey matter	rs56072903	17	44013966	0.00342 [0.00226,0.00476]	43370481	44874453	1503972	5179	1.14	1	1	2514	rs76475191	44290849	T	A	0.222813	0.339526	0.0324415	10.4658	0.000239539	0.777429	0.000227403	-0.128168	2.11328e-05	0.00142828	0.0929313	0.0183452	intronic	KANSL1	0
20	grey matter	rs56072903	17	44013966	0.00342 [0.00226,0.00476]	43370481	44874453	1503972	5179	1.14	1	1	2514	rs373685009	43790598	G	GAA	0.222607	0.339715	0.0324596	10.4658	0.000239507	0.777669	0.00022697	-0.128995	2.11301e-05	0.00142891	0.0930963	0.0181916	intronic	LINC02210-CRHR1	0
20	grey matter	rs56072903	17	44013966	0.00342 [0.00226,0.00476]	43370481	44874453	1503972	5179	1.14	1	1	2514	rs4506940	44487794	A	T	0.22125	0.346616	0.0331192	10.4657	0.00023934	0.777908	0.000308663	0.00455692	2.5456e-05	0.00152071	0.0824716	0.026319	ncRNA_intronic	NSFP1	0
20	grey matter	rs56072903	17	44013966	0.00342 [0.00226,0.00476]	43370481	44874453	1503972	5179	1.14	1	1	2514	rs4280294	44487793	G	C	0.22125	0.346616	0.0331192	10.4657	0.00023934	0.778147	0.000243511	-0.0984386	2.17565e-05	0.00144107	0.0893452	0.0233982	ncRNA_intronic	NSFP1	0
20	grey matter	rs56072903	17	44013966	0.00342 [0.00226,0.00476]	43370481	44874453	1503972	5179	1.14	1	1	2514	rs2873269	43931122	C	T	0.223358	0.339038	0.0323952	10.4657	0.000239277	0.778387	0.000226688	-0.129535	2.10847e-05	0.00142663	0.0930122	0.0181375	ncRNA_intronic	MAPT-AS1	0
20	grey matter	rs56072903	17	44013966	0.00342 [0.00226,0.00476]	43370481	44874453	1503972	5179	1.14	1	1	2514	rs17763634	43921754	T	C	0.223205	0.339067	0.0323981	10.4656	0.000239174	0.778626	0.000226772	-0.129375	2.10877e-05	0.00142674	0.0929908	0.0181957	ncRNA_intronic	MAPT-AS1	0
20	grey matter	rs56072903	17	44013966	0.00342 [0.00226,0.00476]	43370481	44874453	1503972	5179	1.14	1	1	2514	rs62063299	44048336	T	C	0.220765	0.341699	0.0326499	10.4655	0.000238928	0.778865	0.00022773	-0.127542	2.11972e-05	0.00143226	0.0930801	0.0186015	intronic	MAPT	0
20	grey matter	rs56072903	17	44013966	0.00342 [0.00226,0.00476]	43370481	44874453	1503972	5179	1.14	1	1	2514	rs369585371	44215416	A	AG	0.223647	0.339027	0.0323947	10.4655	0.000238837	0.779104	0.000226363	-0.130158	2.10383e-05	0.00142462	0.0929402	0.0181649	intronic	KANSL1	0
20	grey matter	rs56072903	17	44013966	0.00342 [0.00226,0.00476]	43370481	44874453	1503972	5179	1.14	1	1	2514	rs2532423	44285952	T	C	0.223896	0.339283	0.0324192	10.4655	0.000238806	0.779342	0.000227364	-0.128241	2.10648e-05	0.00142432	0.0926477	0.0184665	intronic	KANSL1	0
20	grey matter	rs56072903	17	44013966	0.00342 [0.00226,0.00476]	43370481	44874453	1503972	5179	1.14	1	1	2514	rs2316764	43895602	T	G	0.223128	0.339137	0.0324056	10.4654	0.000238527	0.779581	0.000226123	-0.130619	2.10304e-05	0.00142489	0.093004	0.0181942	intronic	CRHR1,LINC02210-CRHR1	0
20	grey matter	rs56072903	17	44013966	0.00342 [0.00226,0.00476]	43370481	44874453	1503972	5179	1.14	1	1	2514	rs55943044	43872228	G	A	0.222879	0.339342	0.0324252	10.4654	0.000238518	0.779819	0.000247546	-0.0912993	2.2278e-05	0.00145386	0.0899956	0.0210106	intronic	CRHR1,LINC02210-CRHR1	0
20	grey matter	rs56072903	17	44013966	0.00342 [0.00226,0.00476]	43370481	44874453	1503972	5179	1.14	1	1	2514	rs62053959	43751246	C	T	0.223128	0.339123	0.0324043	10.4654	0.000238497	0.780058	0.000225475	-0.131866	2.09941e-05	0.00142402	0.0931108	0.0180543	intronic	LINC02210-CRHR1	0
20	grey matter	rs56072903	17	44013966	0.00342 [0.00226,0.00476]	43370481	44874453	1503972	5179	1.14	1	1	2514	rs17650818	44036787	T	C	0.223408	0.338977	0.0323911	10.4651	0.000237899	0.780296	0.000225602	-0.131621	2.09681e-05	0.0014224	0.0929428	0.0182107	intronic	MAPT	0
20	grey matter	rs56072903	17	44013966	0.00342 [0.00226,0.00476]	43370481	44874453	1503972	5179	1.14	1	1	2514	rs2090847	43550107	A	G	0.18244	0.365232	0.0349009	10.4648	0.000237169	0.780533	0.000435594	0.154209	3.38546e-05	0.00173681	0.0777205	0.0297853	intronic	PLEKHM1	0
20	grey matter	rs56072903	17	44013966	0.00342 [0.00226,0.00476]	43370481	44874453	1503972	5179	1.14	1	1	2514	rs62055696	43758125	A	G	0.216845	0.344618	0.0329312	10.4648	0.000237063	0.78077	0.000226868	-0.12919	2.1134e-05	0.00143464	0.0931556	0.0199037	intronic	LINC02210-CRHR1	0
20	grey matter	rs56072903	17	44013966	0.00342 [0.00226,0.00476]	43370481	44874453	1503972	5179	1.14	1	1	2514	17:43996716_GC_G	43996716	GC	G	0.225216	0.339001	0.0323947	10.4647	0.000236864	0.781007	0.000227163	-0.128626	2.09371e-05	0.00141753	0.0921679	0.0187779	intronic	MAPT	0
20	grey matter	rs56072903	17	44013966	0.00342 [0.00226,0.00476]	43370481	44874453	1503972	5179	1.14	1	1	2514	rs56319902	43871982	C	T	0.22305	0.339356	0.0324288	10.4646	0.000236724	0.781244	0.000226005	-0.130846	2.09444e-05	0.00142086	0.0926723	0.0186142	intronic	CRHR1,LINC02210-CRHR1	0
20	grey matter	rs56072903	17	44013966	0.00342 [0.00226,0.00476]	43370481	44874453	1503972	5179	1.14	1	1	2514	17:44221042_C_T	44221042	C	T	0.223477	0.338895	0.0323848	10.4646	0.000236682	0.78148	0.000224373	-0.133995	2.0849e-05	0.00141822	0.0929211	0.0182171	intronic	KANSL1	0
20	grey matter	rs56072903	17	44013966	0.00342 [0.00226,0.00476]	43370481	44874453	1503972	5179	1.14	1	1	2514	rs62063280	44037299	G	C	0.222826	0.339558	0.0324484	10.4646	0.00023649	0.781717	0.000225012	-0.13276	2.08914e-05	0.00141979	0.0928457	0.0184482	intronic	MAPT	0
20	grey matter	rs56072903	17	44013966	0.00342 [0.00226,0.00476]	43370481	44874453	1503972	5179	1.14	1	1	2514	rs2696581	44227186	G	A	0.223492	0.338905	0.0323862	10.4645	0.000236331	0.781953	0.000224037	-0.134645	2.08168e-05	0.0014171	0.0929168	0.0182185	intronic	KANSL1	0
20	grey matter	rs56072903	17	44013966	0.00342 [0.00226,0.00476]	43370481	44874453	1503972	5179	1.14	1	1	2514	rs62063298	44048323	G	T	0.22077	0.341655	0.0326491	10.4645	0.000236248	0.782189	0.000225291	-0.13222	2.0961e-05	0.00142411	0.0930395	0.0186451	intronic	MAPT	0
20	grey matter	rs56072903	17	44013966	0.00342 [0.00226,0.00476]	43370481	44874453	1503972	5179	1.14	1	1	2514	rs17690987	43931626	T	C	0.223384	0.33898	0.0323936	10.4644	0.000236147	0.782425	0.000223894	-0.134923	2.08103e-05	0.00141705	0.0929472	0.0182062	ncRNA_intronic	MAPT-AS1	0
20	grey matter	rs56072903	17	44013966	0.00342 [0.00226,0.00476]	43370481	44874453	1503972	5179	1.14	1	1	2514	rs77804065	43810896	C	T	0.223461	0.341375	0.0326226	10.4644	0.000236046	0.782662	0.000232799	-0.117981	2.10418e-05	0.00142002	0.090386	0.0222273	intronic	LINC02210-CRHR1	0
20	grey matter	rs56072903	17	44013966	0.00342 [0.00226,0.00476]	43370481	44874453	1503972	5179	1.14	1	1	2514	rs739645	43894990	T	G	0.223293	0.338972	0.032393	10.4644	0.000236018	0.782898	0.000241053	-0.102846	2.17671e-05	0.00143845	0.0903002	0.020776	intronic	CRHR1,LINC02210-CRHR1	0
20	grey matter	rs56072903	17	44013966	0.00342 [0.00226,0.00476]	43370481	44874453	1503972	5179	1.14	1	1	2514	rs75183956	44182956	A	G	0.221052	0.341558	0.0326403	10.4643	0.00023588	0.783133	0.000225125	-0.132541	2.09278e-05	0.00142253	0.0929608	0.0186819	intronic	KANSL1	0
20	grey matter	rs56072903	17	44013966	0.00342 [0.00226,0.00476]	43370481	44874453	1503972	5179	1.14	1	1	2514	rs75330746	44182955	C	T	0.221052	0.341558	0.0326403	10.4643	0.00023588	0.783369	0.000225125	-0.132541	2.09278e-05	0.00142253	0.0929608	0.0186819	intronic	KANSL1	0
20	grey matter	rs56072903	17	44013966	0.00342 [0.00226,0.00476]	43370481	44874453	1503972	5179	1.14	1	1	2514	rs62057067	43858326	C	T	0.223061	0.339065	0.032403	10.464	0.000235143	0.783604	0.000222586	-0.137468	2.07141e-05	0.00141436	0.0930612	0.0181303	intronic	LINC02210-CRHR1	0
20	grey matter	rs56072903	17	44013966	0.00342 [0.00226,0.00476]	43370481	44874453	1503972	5179	1.14	1	1	2514	rs113531100	44254686	T	TAATGCACAGGAAAA	0.222203	0.340001	0.0324926	10.464	0.000235025	0.783839	0.000223027	-0.136608	2.07482e-05	0.00141594	0.0930301	0.0183499	intronic	KANSL1	0
20	grey matter	rs56072903	17	44013966	0.00342 [0.00226,0.00476]	43370481	44874453	1503972	5179	1.14	1	1	2514	rs79589869	43930238	C	A	0.223159	0.339299	0.0324258	10.4639	0.0002348	0.784074	0.000238564	-0.107354	2.15938e-05	0.00143368	0.0905159	0.020609	ncRNA_intronic	MAPT-AS1	0
20	grey matter	rs56072903	17	44013966	0.00342 [0.00226,0.00476]	43370481	44874453	1503972	5179	1.14	1	1	2514	rs78587102	43897246	A	G	0.223304	0.338914	0.0323893	10.4638	0.00023457	0.784309	0.000222402	-0.137827	2.06722e-05	0.0014124	0.09295	0.0182174	intronic	CRHR1,LINC02210-CRHR1	0
20	grey matter	rs56072903	17	44013966	0.00342 [0.00226,0.00476]	43370481	44874453	1503972	5179	1.14	1	1	2514	rs28364025	43894102	T	C	0.223293	0.338974	0.0323951	10.4637	0.000234518	0.784543	0.000222357	-0.137915	2.06686e-05	0.00141229	0.0929522	0.0182173	intronic	CRHR1,LINC02210-CRHR1	0
20	grey matter	rs56072903	17	44013966	0.00342 [0.00226,0.00476]	43370481	44874453	1503972	5179	1.14	1	1	2514	rs62065452	43573061	T	C	0.22246	0.339839	0.0324779	10.4637	0.000234414	0.784778	0.000225564	-0.131696	2.07617e-05	0.00141471	0.0920437	0.0200694	intergenic	PLEKHM1	4974
20	grey matter	rs56072903	17	44013966	0.00342 [0.00226,0.00476]	43370481	44874453	1503972	5179	1.14	1	1	2514	rs62057112	43897202	T	A	0.223305	0.338909	0.0323892	10.4636	0.000234274	0.785012	0.000222134	-0.138352	2.06463e-05	0.00141149	0.0929456	0.0182222	intronic	CRHR1,LINC02210-CRHR1	0
20	grey matter	rs56072903	17	44013966	0.00342 [0.00226,0.00476]	43370481	44874453	1503972	5179	1.14	1	1	2514	rs4277389	43895653	A	G	0.223152	0.339044	0.0324022	10.4636	0.000234197	0.785246	0.000222227	-0.138169	2.06517e-05	0.00141172	0.0929306	0.0182731	intronic	CRHR1,LINC02210-CRHR1	0
20	grey matter	rs56072903	17	44013966	0.00342 [0.00226,0.00476]	43370481	44874453	1503972	5179	1.14	1	1	2514	rs2696580	44227196	T	C	0.223491	0.338875	0.0323861	10.4636	0.000234157	0.78548	0.000222065	-0.138485	2.06266e-05	0.00141049	0.0928853	0.0182542	intronic	KANSL1	0
20	grey matter	rs56072903	17	44013966	0.00342 [0.00226,0.00476]	43370481	44874453	1503972	5179	1.14	1	1	2514	rs12150390	43896228	T	C	0.223311	0.338895	0.0323885	10.4634	0.000233775	0.785714	0.000221677	-0.139245	2.06023e-05	0.00140996	0.0929384	0.018229	intronic	CRHR1,LINC02210-CRHR1	0
20	grey matter	rs56072903	17	44013966	0.00342 [0.00226,0.00476]	43370481	44874453	1503972	5179	1.14	1	1	2514	rs2532262	44252510	T	C	0.22391	0.339133	0.0324113	10.4634	0.000233733	0.785948	0.000222215	-0.138193	2.05945e-05	0.00140841	0.0926785	0.0184159	intronic	KANSL1	0
20	grey matter	rs56072903	17	44013966	0.00342 [0.00226,0.00476]	43370481	44874453	1503972	5179	1.14	1	1	2514	rs389978	43717415	A	G	0.223442	0.338838	0.0323834	10.4633	0.000233504	0.786181	0.000220887	-0.140796	2.0541e-05	0.00140794	0.0929931	0.0181224	ncRNA_intronic	LINC02210	0
20	grey matter	rs56072903	17	44013966	0.00342 [0.00226,0.00476]	43370481	44874453	1503972	5179	1.14	1	1	2514	rs9899111	43564222	T	G	0.182491	0.365269	0.0349096	10.4633	0.000233404	0.786415	0.000424075	0.142565	3.30431e-05	0.0017176	0.0779179	0.0298	intronic	PLEKHM1	0
20	grey matter	rs56072903	17	44013966	0.00342 [0.00226,0.00476]	43370481	44874453	1503972	5179	1.14	1	1	2514	rs4309444	43895797	T	C	0.223146	0.339031	0.0324028	10.463	0.000232761	0.786648	0.000220883	-0.140803	2.05243e-05	0.00140732	0.0929193	0.018286	intronic	CRHR1,LINC02210-CRHR1	0
20	grey matter	rs56072903	17	44013966	0.00342 [0.00226,0.00476]	43370481	44874453	1503972	5179	1.14	1	1	2514	rs55703644	44274766	T	C	0.223319	0.339294	0.0324281	10.463	0.000232634	0.78688	0.000221182	-0.140217	2.05167e-05	0.00140638	0.0927595	0.0184403	intronic	KANSL1	0
20	grey matter	rs56072903	17	44013966	0.00342 [0.00226,0.00476]	43370481	44874453	1503972	5179	1.14	1	1	2514	rs761294768	44262203	CTTTTTT	C	0.223181	0.339305	0.0324293	10.4629	0.000232519	0.787113	0.000238056	-0.10828	2.14598e-05	0.00142771	0.0901459	0.0209328	intronic	KANSL1	0
20	grey matter	rs56072903	17	44013966	0.00342 [0.00226,0.00476]	43370481	44874453	1503972	5179	1.14	1	1	2514	rs28364023	43894159	C	T	0.223276	0.338941	0.0323946	10.4629	0.000232449	0.787345	0.000220477	-0.141603	2.04876e-05	0.00140599	0.0929239	0.0182524	intronic	CRHR1,LINC02210-CRHR1	0
20	grey matter	rs56072903	17	44013966	0.00342 [0.00226,0.00476]	43370481	44874453	1503972	5179	1.14	1	1	2514	rs2469922	44298178	A	G	0.22243	0.339402	0.032439	10.4628	0.000232186	0.787577	0.000221311	-0.139963	2.05235e-05	0.00140706	0.0927358	0.0186489	intronic	KANSL1	0
20	grey matter	rs56072903	17	44013966	0.00342 [0.00226,0.00476]	43370481	44874453	1503972	5179	1.14	1	1	2514	rs62065442	43563894	T	C	0.182476	0.365263	0.034911	10.4627	0.000231981	0.787809	0.000420241	0.138618	3.27681e-05	0.00171095	0.0779746	0.0298058	intronic	PLEKHM1	0
20	grey matter	rs56072903	17	44013966	0.00342 [0.00226,0.00476]	43370481	44874453	1503972	5179	1.14	1	1	2514	rs377660109	44263022	C	CAT	0.222348	0.340095	0.0325059	10.4626	0.000231673	0.788041	0.000220358	-0.141837	2.04707e-05	0.00140588	0.0928974	0.0184788	intronic	KANSL1	0
20	grey matter	rs56072903	17	44013966	0.00342 [0.00226,0.00476]	43370481	44874453	1503972	5179	1.14	1	1	2514	rs137941099	44003625	T	TAA	0.221117	0.341611	0.0326509	10.4625	0.000231595	0.788273	0.000221631	-0.139336	2.05654e-05	0.00140951	0.0927914	0.0188625	intronic	MAPT	0
20	grey matter	rs56072903	17	44013966	0.00342 [0.00226,0.00476]	43370481	44874453	1503972	5179	1.14	1	1	2514	rs199470	44753025	C	T	0.229736	-0.339146	0.0324156	-10.4624	0.000231361	0.788504	0.000620645	0.30805	-3.9486e-05	0.00171374	-0.0636209	0.0262096	intronic	NSF	0
20	grey matter	rs56072903	17	44013966	0.00342 [0.00226,0.00476]	43370481	44874453	1503972	5179	1.14	1	1	2514	rs111164082	44047037	T	A	0.220441	0.342071	0.0326952	10.4624	0.000231339	0.788735	0.000221904	-0.1388	2.05898e-05	0.00141075	0.0927869	0.0190084	intronic	MAPT	0
20	grey matter	rs56072903	17	44013966	0.00342 [0.00226,0.00476]	43370481	44874453	1503972	5179	1.14	1	1	2514	rs2696606	44318863	T	C	0.227772	0.337529	0.0322611	10.4624	0.00023132	0.788967	0.000227944	-0.127135	2.04566e-05	0.00139241	0.0897441	0.0212942	intergenic	KANSL1	16123
20	grey matter	rs56072903	17	44013966	0.00342 [0.00226,0.00476]	43370481	44874453	1503972	5179	1.14	1	1	2514	rs17689918	43910088	G	A	0.223145	0.33907	0.0324086	10.4623	0.000231157	0.789198	0.000219613	-0.143309	2.03926e-05	0.00140257	0.092857	0.0183608	intronic	CRHR1,LINC02210-CRHR1	0
20	grey matter	rs56072903	17	44013966	0.00342 [0.00226,0.00476]	43370481	44874453	1503972	5179	1.14	1	1	2514	17:43914990_AAC_A	43914990	AAC	A	0.222841	0.339292	0.0324301	10.4623	0.00023094	0.789429	0.000219191	-0.144144	2.03747e-05	0.00140248	0.0929539	0.018307	intergenic	LINC02210-CRHR1	1794
20	grey matter	rs56072903	17	44013966	0.00342 [0.00226,0.00476]	43370481	44874453	1503972	5179	1.14	1	1	2514	rs62054803	43914728	G	T	0.223315	0.3389	0.032393	10.4621	0.000230657	0.789659	0.000218909	-0.144703	2.03323e-05	0.00140048	0.0928802	0.0182955	intergenic	LINC02210-CRHR1	1534
20	grey matter	rs56072903	17	44013966	0.00342 [0.00226,0.00476]	43370481	44874453	1503972	5179	1.14	1	1	2514	rs56201245	44034340	C	T	0.223329	0.339093	0.0324124	10.4618	0.000229925	0.789889	0.000218405	-0.145704	2.02756e-05	0.00139836	0.0928345	0.0183499	intronic	MAPT	0
20	grey matter	rs56072903	17	44013966	0.00342 [0.00226,0.00476]	43370481	44874453	1503972	5179	1.14	1	1	2514	rs739644	43895008	C	G	0.223315	0.338844	0.0323886	10.4618	0.000229925	0.790119	0.000218176	-0.14616	2.02648e-05	0.00139815	0.0928826	0.018291	intronic	CRHR1,LINC02210-CRHR1	0
20	grey matter	rs56072903	17	44013966	0.00342 [0.00226,0.00476]	43370481	44874453	1503972	5179	1.14	1	1	2514	rs17763515	43917818	G	A	0.223318	0.338877	0.032392	10.4617	0.000229736	0.790349	0.000218071	-0.146369	2.02514e-05	0.00139763	0.0928661	0.0183107	intergenic	MAPT-AS1	2904
20	grey matter	rs56072903	17	44013966	0.00342 [0.00226,0.00476]	43370481	44874453	1503972	5179	1.14	1	1	2514	rs62053953	43749454	G	A	0.22331	0.338849	0.0323895	10.4617	0.000229601	0.790579	0.000217294	-0.147921	2.0197e-05	0.001396	0.092948	0.0181962	intronic	LINC02210-CRHR1	0
20	grey matter	rs56072903	17	44013966	0.00342 [0.00226,0.00476]	43370481	44874453	1503972	5179	1.14	1	1	2514	rs56023973	43917776	G	T	0.223317	0.338874	0.032392	10.4617	0.000229516	0.790808	0.000217871	-0.146767	2.02322e-05	0.00139696	0.092863	0.0183145	intergenic	MAPT-AS1	2946
20	grey matter	rs56072903	17	44013966	0.00342 [0.00226,0.00476]	43370481	44874453	1503972	5179	1.14	1	1	2514	rs62061799	44174068	T	C	0.221413	0.342636	0.0327516	10.4617	0.000229515	0.791038	0.000219325	-0.143878	2.03608e-05	0.00140246	0.0928336	0.0187529	intronic	KANSL1	0
20	grey matter	rs56072903	17	44013966	0.00342 [0.00226,0.00476]	43370481	44874453	1503972	5179	1.14	1	1	2514	rs56288604	43931380	A	G	0.223414	0.338853	0.0323908	10.4614	0.000228899	0.791267	0.000217248	-0.148012	2.0173e-05	0.00139483	0.092857	0.018301	ncRNA_intronic	MAPT-AS1	0
20	grey matter	rs56072903	17	44013966	0.00342 [0.00226,0.00476]	43370481	44874453	1503972	5179	1.14	1	1	2514	rs142524806	44207900	A	ACT	0.221034	0.341799	0.0326728	10.4613	0.000228601	0.791495	0.00021937	-0.143789	2.03217e-05	0.00140063	0.0926367	0.019054	intronic	KANSL1	0
20	grey matter	rs56072903	17	44013966	0.00342 [0.00226,0.00476]	43370481	44874453	1503972	5179	1.14	1	1	2514	17:43764027_GGCCGAGGTGAGAGGCT_G	43764027	GGCCGAGGTGAGAGGCT	G	0.222284	0.339944	0.0324955	10.4613	0.000228585	0.791724	0.000216914	-0.14868	2.01676e-05	0.0013957	0.0929749	0.0183832	intronic	LINC02210-CRHR1	0
20	grey matter	rs56072903	17	44013966	0.00342 [0.00226,0.00476]	43370481	44874453	1503972	5179	1.14	1	1	2514	rs146453014	44172493	A	AT	0.223268	0.339128	0.0324175	10.4613	0.000228584	0.791952	0.000217345	-0.147818	2.01674e-05	0.0013945	0.0927895	0.0184162	intronic	KANSL1	0
20	grey matter	rs56072903	17	44013966	0.00342 [0.00226,0.00476]	43370481	44874453	1503972	5179	1.14	1	1	2514	rs56302057	44034486	A	G	0.22333	0.339072	0.0324124	10.4612	0.000228391	0.792181	0.000217014	-0.14848	2.01412e-05	0.00139363	0.0928105	0.0183767	intronic	MAPT	0
20	grey matter	rs56072903	17	44013966	0.00342 [0.00226,0.00476]	43370481	44874453	1503972	5179	1.14	1	1	2514	rs10445333	43916509	A	G	0.223319	0.338857	0.0323919	10.4612	0.000228351	0.792409	0.000216805	-0.148898	2.01298e-05	0.00139336	0.0928473	0.0183315	intergenic	LINC02210-CRHR1	3315
20	grey matter	rs56072903	17	44013966	0.00342 [0.00226,0.00476]	43370481	44874453	1503972	5179	1.14	1	1	2514	17:44107321_CT_C	44107321	CT	C	0.222959	0.340709	0.032569	10.4611	0.000228302	0.792637	0.00021942	-0.143692	2.02432e-05	0.00139542	0.0922579	0.0190945	UTR3	KANSL1	0
20	grey matter	rs56072903	17	44013966	0.00342 [0.00226,0.00476]	43370481	44874453	1503972	5179	1.14	1	1	2514	rs113856644	43932277	G	A	0.223361	0.338817	0.0323883	10.4611	0.000228181	0.792866	0.000216651	-0.149207	2.01143e-05	0.00139278	0.0928419	0.0183297	ncRNA_intronic	MAPT-AS1	0
20	grey matter	rs56072903	17	44013966	0.00342 [0.00226,0.00476]	43370481	44874453	1503972	5179	1.14	1	1	2514	rs55746658	44034575	T	C	0.22332	0.33908	0.0324138	10.461	0.000227907	0.793093	0.000233772	-0.116168	2.10539e-05	0.00141376	0.0900616	0.0209933	intronic	MAPT	0
20	grey matter	rs56072903	17	44013966	0.00342 [0.00226,0.00476]	43370481	44874453	1503972	5179	1.14	1	1	2514	rs2316769	43930798	A	G	0.223406	0.338804	0.032388	10.4608	0.000227464	0.793321	0.000215913	-0.15069	2.00457e-05	0.00139037	0.0928416	0.0183189	ncRNA_intronic	MAPT-AS1	0
20	grey matter	rs56072903	17	44013966	0.00342 [0.00226,0.00476]	43370481	44874453	1503972	5179	1.14	1	1	2514	rs55779147	43894510	G	A	0.223317	0.338807	0.0323884	10.4608	0.000227378	0.793548	0.00021586	-0.150797	2.00416e-05	0.00139029	0.0928452	0.0183327	intronic	CRHR1,LINC02210-CRHR1	0
20	grey matter	rs56072903	17	44013966	0.00342 [0.00226,0.00476]	43370481	44874453	1503972	5179	1.14	1	1	2514	rs80184151	43879308	A	G	0.223341	0.33876	0.032384	10.4607	0.000227307	0.793776	0.000232208	-0.119084	2.09499e-05	0.00141089	0.0902206	0.0208479	intronic	CRHR1,LINC02210-CRHR1	0
20	grey matter	rs56072903	17	44013966	0.00342 [0.00226,0.00476]	43370481	44874453	1503972	5179	1.14	1	1	2514	rs200133133	43576046	T	TG	0.224248	0.3384	0.0323501	10.4606	0.000226917	0.794002	0.000215079	-0.152371	1.99471e-05	0.00138607	0.0927433	0.0182477	intergenic	ARL17B	4579
20	grey matter	rs56072903	17	44013966	0.00342 [0.00226,0.00476]	43370481	44874453	1503972	5179	1.14	1	1	2514	rs12950965	43551151	C	G	0.182437	0.365101	0.0349028	10.4605	0.000226805	0.794229	0.000411469	0.129453	3.20515e-05	0.00169163	0.0778954	0.0298235	intronic	PLEKHM1	0
20	grey matter	rs56072903	17	44013966	0.00342 [0.00226,0.00476]	43370481	44874453	1503972	5179	1.14	1	1	2514	rs62065445	43565840	G	A	0.182514	0.365207	0.034913	10.4605	0.000226759	0.794456	0.000409817	0.127706	3.19517e-05	0.00168958	0.0779657	0.0298262	intronic	PLEKHM1	0
20	grey matter	rs56072903	17	44013966	0.00342 [0.00226,0.00476]	43370481	44874453	1503972	5179	1.14	1	1	2514	rs80190331	44035233	A	T	0.22334	0.339034	0.0324111	10.4604	0.000226621	0.794683	0.00021541	-0.151704	1.99858e-05	0.00138812	0.0927805	0.0184083	intronic	MAPT	0
20	grey matter	rs56072903	17	44013966	0.00342 [0.00226,0.00476]	43370481	44874453	1503972	5179	1.14	1	1	2514	rs112137135	43900817	A	G	0.223235	0.33886	0.0323946	10.4604	0.000226519	0.794909	0.000215229	-0.152069	1.99739e-05	0.00138784	0.092803	0.0183989	intronic	CRHR1,LINC02210-CRHR1	0
20	grey matter	rs56072903	17	44013966	0.00342 [0.00226,0.00476]	43370481	44874453	1503972	5179	1.14	1	1	2514	rs56150806	43919301	T	C	0.223321	0.338829	0.0323917	10.4604	0.000226471	0.795136	0.000215105	-0.152318	1.99654e-05	0.00138755	0.092817	0.0183654	intergenic	MAPT-AS1	1421
20	grey matter	rs56072903	17	44013966	0.00342 [0.00226,0.00476]	43370481	44874453	1503972	5179	1.14	1	1	2514	rs62066084	43688042	C	G	0.221348	0.341558	0.0326527	10.4603	0.000226389	0.795362	0.000215023	-0.152484	2.00096e-05	0.00139107	0.0930578	0.0184802	intergenic	MAPK8IP1P2	8814
20	grey matter	rs56072903	17	44013966	0.00342 [0.00226,0.00476]	43370481	44874453	1503972	5179	1.14	1	1	2514	rs112583797	43918418	A	G	0.22332	0.338828	0.0323919	10.4603	0.000226248	0.795588	0.000214907	-0.152719	1.99461e-05	0.00138686	0.0928128	0.0183704	intergenic	MAPT-AS1	2304
20	grey matter	rs56072903	17	44013966	0.00342 [0.00226,0.00476]	43370481	44874453	1503972	5179	1.14	1	1	2514	rs10445362	43914554	C	A	0.223325	0.338821	0.0323914	10.4602	0.00022612	0.795814	0.000214787	-0.15296	1.99346e-05	0.00138645	0.0928109	0.0183715	intergenic	LINC02210-CRHR1	1360
20	grey matter	rs56072903	17	44013966	0.00342 [0.00226,0.00476]	43370481	44874453	1503972	5179	1.14	1	1	2514	rs10445363	43914558	G	A	0.223325	0.33882	0.0323914	10.4602	0.000226048	0.79604	0.000231156	-0.121057	2.0844e-05	0.00140714	0.0901726	0.0208943	intergenic	LINC02210-CRHR1	1364
20	grey matter	rs56072903	17	44013966	0.00342 [0.00226,0.00476]	43370481	44874453	1503972	5179	1.14	1	1	2514	rs56354807	43920378	C	T	0.223325	0.33882	0.0323914	10.4602	0.000226048	0.796267	0.000214725	-0.153087	1.99285e-05	0.00138623	0.0928094	0.0183732	downstream	MAPT-AS1	0
20	grey matter	rs56072903	17	44013966	0.00342 [0.00226,0.00476]	43370481	44874453	1503972	5179	1.14	1	1	2514	rs17689471	43892973	T	C	0.223349	0.338795	0.0323891	10.4602	0.00022598	0.796492	0.000214616	-0.153308	1.99195e-05	0.00138592	0.0928148	0.0183614	intronic	CRHR1,LINC02210-CRHR1	0
20	grey matter	rs56072903	17	44013966	0.00342 [0.00226,0.00476]	43370481	44874453	1503972	5179	1.14	1	1	2514	rs17688126	43765080	A	G	0.223199	0.33882	0.032392	10.46	0.000225596	0.796718	0.000213678	-0.155211	1.98542e-05	0.00138406	0.0929168	0.0182553	intronic	LINC02210-CRHR1	0
20	grey matter	rs56072903	17	44013966	0.00342 [0.00226,0.00476]	43370481	44874453	1503972	5179	1.14	1	1	2514	rs56233672	43920300	T	C	0.223327	0.33881	0.0323912	10.4599	0.000225479	0.796944	0.000214206	-0.154138	1.98784e-05	0.00138446	0.0928006	0.0183827	downstream	MAPT-AS1	0
20	grey matter	rs56072903	17	44013966	0.00342 [0.00226,0.00476]	43370481	44874453	1503972	5179	1.14	1	1	2514	rs55718212	43920411	T	C	0.223325	0.338812	0.0323914	10.4599	0.000225472	0.797169	0.000214196	-0.154158	1.98777e-05	0.00138444	0.0928016	0.0183819	downstream	MAPT-AS1	0
20	grey matter	rs56072903	17	44013966	0.00342 [0.00226,0.00476]	43370481	44874453	1503972	5179	1.14	1	1	2514	rs62054806	43915312	C	T	0.223323	0.338811	0.0323914	10.4599	0.0002254	0.797394	0.000214134	-0.154284	1.98716e-05	0.00138422	0.0928	0.0183841	intergenic	LINC02210-CRHR1	2118
20	grey matter	rs56072903	17	44013966	0.00342 [0.00226,0.00476]	43370481	44874453	1503972	5179	1.14	1	1	2514	rs62054805	43915054	A	G	0.223323	0.338811	0.0323914	10.4599	0.0002254	0.79762	0.000214134	-0.154284	1.98716e-05	0.00138422	0.0928	0.0183842	intergenic	LINC02210-CRHR1	1860
20	grey matter	rs56072903	17	44013966	0.00342 [0.00226,0.00476]	43370481	44874453	1503972	5179	1.14	1	1	2514	rs62054802	43914598	G	C	0.223323	0.338811	0.0323914	10.4599	0.0002254	0.797845	0.000214134	-0.154285	1.98716e-05	0.00138422	0.0928	0.0183841	intergenic	LINC02210-CRHR1	1404
20	grey matter	rs56072903	17	44013966	0.00342 [0.00226,0.00476]	43370481	44874453	1503972	5179	1.14	1	1	2514	rs62063279	44036936	G	A	0.222159	0.340165	0.0325209	10.4599	0.00022536	0.798071	0.000215123	-0.152283	1.99478e-05	0.00138732	0.0927273	0.0187143	intronic	MAPT	0
20	grey matter	rs56072903	17	44013966	0.00342 [0.00226,0.00476]	43370481	44874453	1503972	5179	1.14	1	1	2514	rs17763533	43918190	T	C	0.223325	0.338806	0.0323912	10.4598	0.000225191	0.798296	0.000213944	-0.154669	1.98533e-05	0.00138357	0.0927965	0.0183877	intergenic	MAPT-AS1	2532
20	grey matter	rs56072903	17	44013966	0.00342 [0.00226,0.00476]	43370481	44874453	1503972	5179	1.14	1	1	2514	rs10445364	43916356	G	A	0.223324	0.338807	0.0323913	10.4598	0.000225188	0.798521	0.000213941	-0.154675	1.9853e-05	0.00138356	0.0927965	0.0183879	intergenic	LINC02210-CRHR1	3162
20	grey matter	rs56072903	17	44013966	0.00342 [0.00226,0.00476]	43370481	44874453	1503972	5179	1.14	1	1	2514	rs17690314	43919884	T	G	0.223326	0.3388	0.0323911	10.4597	0.000224835	0.798746	0.000230006	-0.123224	2.07346e-05	0.00140335	0.0901481	0.0209167	downstream	MAPT-AS1	0
20	grey matter	rs56072903	17	44013966	0.00342 [0.00226,0.00476]	43370481	44874453	1503972	5179	1.14	1	1	2514	rs74922289	43918524	A	G	0.223325	0.338801	0.0323912	10.4597	0.000224832	0.798971	0.000213618	-0.155331	1.98218e-05	0.00138245	0.092791	0.0183939	intergenic	MAPT-AS1	2198
20	grey matter	rs56072903	17	44013966	0.00342 [0.00226,0.00476]	43370481	44874453	1503972	5179	1.14	1	1	2514	rs62054814	43921572	T	A	0.22333	0.338794	0.0323907	10.4596	0.000224705	0.799195	0.000229883	-0.123455	2.07228e-05	0.00140293	0.0901447	0.0209192	ncRNA_intronic	MAPT-AS1	0
20	grey matter	rs56072903	17	44013966	0.00342 [0.00226,0.00476]	43370481	44874453	1503972	5179	1.14	1	1	2514	rs56026128	43931244	G	C	0.223189	0.339039	0.0324142	10.4596	0.000224648	0.79942	0.000213539	-0.155493	1.9814e-05	0.00138225	0.0927886	0.0184252	ncRNA_intronic	MAPT-AS1	0
20	grey matter	rs56072903	17	44013966	0.00342 [0.00226,0.00476]	43370481	44874453	1503972	5179	1.14	1	1	2514	rs79501144	43900697	C	T	0.2232	0.33883	0.0323943	10.4596	0.000224587	0.799645	0.000213476	-0.15562	1.98075e-05	0.001382	0.0927854	0.0184263	intronic	CRHR1,LINC02210-CRHR1	0
20	grey matter	rs56072903	17	44013966	0.00342 [0.00226,0.00476]	43370481	44874453	1503972	5179	1.14	1	1	2514	rs1052553	44073889	A	G	0.223695	0.33863	0.0323752	10.4595	0.000224571	0.799869	0.000213684	-0.155198	1.97982e-05	0.00138093	0.0926521	0.0184845	exonic	MAPT	0
20	grey matter	rs56072903	17	44013966	0.00342 [0.00226,0.00476]	43370481	44874453	1503972	5179	1.14	1	1	2514	rs17690326	43920974	T	C	0.22333	0.338793	0.0323908	10.4595	0.000224559	0.800094	0.000213371	-0.155834	1.97978e-05	0.00138159	0.0927859	0.0183987	ncRNA_exonic	MAPT-AS1	0
20	grey matter	rs56072903	17	44013966	0.00342 [0.00226,0.00476]	43370481	44874453	1503972	5179	1.14	1	1	2514	rs62054811	43918651	C	G	0.223278	0.338826	0.0323944	10.4594	0.000224226	0.800318	0.000213111	-0.156364	1.97717e-05	0.00138068	0.0927764	0.0184202	intergenic	MAPT-AS1	2071
20	grey matter	rs56072903	17	44013966	0.00342 [0.00226,0.00476]	43370481	44874453	1503972	5179	1.14	1	1	2514	rs385383	43704031	C	A	0.223003	0.339103	0.0324209	10.4594	0.000224213	0.800542	0.000212579	-0.157449	1.97498e-05	0.0013805	0.0929057	0.018313	ncRNA_intronic	LINC02210	0
20	grey matter	rs56072903	17	44013966	0.00342 [0.00226,0.00476]	43370481	44874453	1503972	5179	1.14	1	1	2514	rs1816	44276618	A	G	0.224506	0.339466	0.0324557	10.4594	0.000224143	0.800766	0.000213867	-0.154826	1.97539e-05	0.00137791	0.0923653	0.0186572	intronic	KANSL1	0
20	grey matter	rs56072903	17	44013966	0.00342 [0.00226,0.00476]	43370481	44874453	1503972	5179	1.14	1	1	2514	rs145503157	43859929	C	CACG	0.223295	0.338929	0.0324045	10.4593	0.000224037	0.80099	0.000212636	-0.157334	1.97416e-05	0.00137984	0.0928423	0.0183359	intronic	LINC02210-CRHR1	0
20	grey matter	rs56072903	17	44013966	0.00342 [0.00226,0.00476]	43370481	44874453	1503972	5179	1.14	1	1	2514	rs392116	43703555	A	G	0.223006	0.339099	0.0324209	10.4593	0.000223927	0.801214	0.00021232	-0.157979	1.97248e-05	0.0013796	0.0929011	0.0183177	ncRNA_intronic	LINC02210	0
20	grey matter	rs56072903	17	44013966	0.00342 [0.00226,0.00476]	43370481	44874453	1503972	5179	1.14	1	1	2514	rs140412994	44203855	C	CTCAA	0.221067	0.340602	0.0325647	10.4592	0.000223853	0.801438	0.000213302	-0.155974	1.98277e-05	0.00138456	0.0929557	0.0186642	intronic	KANSL1	0
20	grey matter	rs56072903	17	44013966	0.00342 [0.00226,0.00476]	43370481	44874453	1503972	5179	1.14	1	1	2514	rs2316763	43895530	C	T	0.223256	0.338858	0.0323982	10.4592	0.000223672	0.801662	0.000212506	-0.157599	1.97194e-05	0.00137892	0.0927947	0.0184017	intronic	CRHR1,LINC02210-CRHR1	0
20	grey matter	rs56072903	17	44013966	0.00342 [0.00226,0.00476]	43370481	44874453	1503972	5179	1.14	1	1	2514	rs62057123	43901238	A	G	0.223202	0.338818	0.0323944	10.4592	0.000223654	0.801885	0.000229063	-0.125007	2.06411e-05	0.0014001	0.0901108	0.0209688	intronic	CRHR1,LINC02210-CRHR1	0
20	grey matter	rs56072903	17	44013966	0.00342 [0.00226,0.00476]	43370481	44874453	1503972	5179	1.14	1	1	2514	17:44025359_TTTG_T	44025359	TTTG	T	0.217993	0.34451	0.0329387	10.4591	0.00022359	0.802109	0.000217366	-0.147776	2.00964e-05	0.00139404	0.0924543	0.0198623	intronic	MAPT	0
20	grey matter	rs56072903	17	44013966	0.00342 [0.00226,0.00476]	43370481	44874453	1503972	5179	1.14	1	1	2514	rs4566211	43895696	G	A	0.223276	0.338852	0.0323978	10.4591	0.000223543	0.802333	0.000212389	-0.157838	1.97076e-05	0.00137848	0.0927903	0.0184028	intronic	CRHR1,LINC02210-CRHR1	0
20	grey matter	rs56072903	17	44013966	0.00342 [0.00226,0.00476]	43370481	44874453	1503972	5179	1.14	1	1	2514	rs1987152	44156180	A	G	0.222315	0.339913	0.0324994	10.4591	0.000223426	0.802556	0.000212958	-0.156676	1.97544e-05	0.00138059	0.0927622	0.018637	intronic	KANSL1	0
20	grey matter	rs56072903	17	44013966	0.00342 [0.00226,0.00476]	43370481	44874453	1503972	5179	1.14	1	1	2514	rs1987151	44156181	T	A	0.222315	0.339913	0.0324994	10.4591	0.000223426	0.802779	0.000212958	-0.156676	1.97544e-05	0.00138059	0.0927622	0.018637	intronic	KANSL1	0
20	grey matter	rs56072903	17	44013966	0.00342 [0.00226,0.00476]	43370481	44874453	1503972	5179	1.14	1	1	2514	rs62063278	44036914	C	T	0.222155	0.340119	0.0325196	10.4589	0.000223052	0.803002	0.000213031	-0.156527	1.97454e-05	0.00138012	0.092688	0.0187585	intronic	MAPT	0
20	grey matter	rs56072903	17	44013966	0.00342 [0.00226,0.00476]	43370481	44874453	1503972	5179	1.14	1	1	2514	17:44294983_C_A	44294983	C	A	0.222434	0.339286	0.0324401	10.4588	0.000222944	0.803225	0.000231638	-0.120151	2.07489e-05	0.001402	0.0895744	0.0215391	intronic	KANSL1	0
20	grey matter	rs56072903	17	44013966	0.00342 [0.00226,0.00476]	43370481	44874453	1503972	5179	1.14	1	1	2514	rs2266497	44294786	A	G	0.222436	0.339284	0.0324401	10.4588	0.000222802	0.803448	0.00021277	-0.15706	1.97009e-05	0.00137805	0.0925925	0.0188055	intronic	KANSL1	0
20	grey matter	rs56072903	17	44013966	0.00342 [0.00226,0.00476]	43370481	44874453	1503972	5179	1.14	1	1	2514	rs2469934	43704419	T	C	0.223005	0.339081	0.0324207	10.4588	0.000222795	0.803671	0.000211293	-0.160086	1.96256e-05	0.00137607	0.0928835	0.0183378	ncRNA_intronic	LINC02210	0
20	grey matter	rs56072903	17	44013966	0.00342 [0.00226,0.00476]	43370481	44874453	1503972	5179	1.14	1	1	2514	rs373853	43704491	G	A	0.223005	0.339081	0.0324207	10.4588	0.000222795	0.803894	0.000211293	-0.160086	1.96256e-05	0.00137607	0.0928835	0.0183378	ncRNA_intronic	LINC02210	0
20	grey matter	rs56072903	17	44013966	0.00342 [0.00226,0.00476]	43370481	44874453	1503972	5179	1.14	1	1	2514	rs430789	44295157	A	G	0.222433	0.339282	0.0324401	10.4587	0.00022266	0.804116	0.000212647	-0.157312	1.96888e-05	0.00137761	0.0925892	0.0188098	intronic	KANSL1	0
20	grey matter	rs56072903	17	44013966	0.00342 [0.00226,0.00476]	43370481	44874453	1503972	5179	1.14	1	1	2514	rs17762769	43893403	G	A	0.223324	0.338738	0.0323882	10.4587	0.000222576	0.804339	0.000211491	-0.159679	1.96204e-05	0.00137534	0.092772	0.0184134	intronic	CRHR1,LINC02210-CRHR1	0
20	grey matter	rs56072903	17	44013966	0.00342 [0.00226,0.00476]	43370481	44874453	1503972	5179	1.14	1	1	2514	rs79346219	44184375	A	G	0.223517	0.338963	0.0324098	10.4587	0.000222511	0.804562	0.000212135	-0.158359	1.96433e-05	0.00137545	0.0925984	0.0185889	intronic	KANSL1	0
20	grey matter	rs56072903	17	44013966	0.00342 [0.00226,0.00476]	43370481	44874453	1503972	5179	1.14	1	1	2514	rs77132763	43551546	C	T	0.181563	0.366357	0.0350292	10.4586	0.000222419	0.804784	0.0015058	0.69336	9.63901e-05	0.00264874	0.0640124	0.023828	intronic	PLEKHM1	0
20	grey matter	rs56072903	17	44013966	0.00342 [0.00226,0.00476]	43370481	44874453	1503972	5179	1.14	1	1	2514	rs55920545	43803773	A	AG	0.222717	0.339174	0.0324304	10.4585	0.000222196	0.805006	0.000211224	-0.160228	1.96049e-05	0.00137528	0.0928157	0.0184824	intronic	LINC02210-CRHR1	0
20	grey matter	rs56072903	17	44013966	0.00342 [0.00226,0.00476]	43370481	44874453	1503972	5179	1.14	1	1	2514	rs117646503	43893260	T	C	0.223325	0.338732	0.0323882	10.4585	0.00022215	0.805228	0.000211104	-0.160474	1.95831e-05	0.001374	0.0927653	0.0184208	intronic	CRHR1,LINC02210-CRHR1	0
20	grey matter	rs56072903	17	44013966	0.00342 [0.00226,0.00476]	43370481	44874453	1503972	5179	1.14	1	1	2514	rs17650842	44037491	A	G	0.223165	0.339099	0.0324237	10.4584	0.000221847	0.80545	0.000211679	-0.159293	1.95966e-05	0.00137393	0.092577	0.0186802	intronic	MAPT	0
20	grey matter	rs56072903	17	44013966	0.00342 [0.00226,0.00476]	43370481	44874453	1503972	5179	1.14	1	1	2514	rs62054804	43914809	C	T	0.223539	0.338653	0.0323815	10.4582	0.000221518	0.805672	0.000210805	-0.16109	1.95327e-05	0.00137174	0.0926576	0.0185054	intergenic	LINC02210-CRHR1	1615
20	grey matter	rs56072903	17	44013966	0.00342 [0.00226,0.00476]	43370481	44874453	1503972	5179	1.14	1	1	2514	17:43721690_CAAAAAAAA_C	43721690	CAAAAAAAA	C	0.223095	0.338915	0.032407	10.4581	0.000221187	0.805893	0.000209752	-0.163264	1.9479e-05	0.0013708	0.0928665	0.0183373	ncRNA_intronic	LINC02210	0
20	grey matter	rs56072903	17	44013966	0.00342 [0.00226,0.00476]	43370481	44874453	1503972	5179	1.14	1	1	2514	rs62057150	43903548	C	T	0.22334	0.338723	0.0323887	10.4581	0.000221144	0.806114	0.000210239	-0.162258	1.94972e-05	0.00137088	0.0927386	0.0184492	intronic	CRHR1,LINC02210-CRHR1	0
20	grey matter	rs56072903	17	44013966	0.00342 [0.00226,0.00476]	43370481	44874453	1503972	5179	1.14	1	1	2514	rs62057149	43903546	A	G	0.22334	0.338723	0.0323887	10.4581	0.000221144	0.806335	0.000226447	-0.129997	2.03989e-05	0.00139168	0.0900824	0.0209744	intronic	CRHR1,LINC02210-CRHR1	0
20	grey matter	rs56072903	17	44013966	0.00342 [0.00226,0.00476]	43370481	44874453	1503972	5179	1.14	1	1	2514	17:44254993_GT_G	44254993	GT	G	0.224609	0.34022	0.0325319	10.458	0.000221102	0.806556	0.000212298	-0.158023	1.94937e-05	0.00136675	0.091822	0.019221	intronic	KANSL1	0
20	grey matter	rs56072903	17	44013966	0.00342 [0.00226,0.00476]	43370481	44874453	1503972	5179	1.14	1	1	2514	rs199445	44817408	C	T	0.212282	0.34493	0.0329823	10.458	0.000221081	0.806777	0.000297631	-0.0112546	2.38317e-05	0.00146534	0.0800712	0.0283703	intronic	NSF	0
20	grey matter	rs56072903	17	44013966	0.00342 [0.00226,0.00476]	43370481	44874453	1503972	5179	1.14	1	1	2514	rs2429445	44298209	T	C	0.222457	0.339257	0.0324399	10.458	0.000221042	0.806998	0.000211188	-0.160301	1.95457e-05	0.00137245	0.0925514	0.0188463	intronic	KANSL1	0
20	grey matter	rs56072903	17	44013966	0.00342 [0.00226,0.00476]	43370481	44874453	1503972	5179	1.14	1	1	2514	rs62054824	43929992	C	T	0.22337	0.338765	0.0323929	10.458	0.000221008	0.807219	0.000210088	-0.162571	1.94836e-05	0.00137039	0.0927401	0.0184412	ncRNA_intronic	MAPT-AS1	0
20	grey matter	rs56072903	17	44013966	0.00342 [0.00226,0.00476]	43370481	44874453	1503972	5179	1.14	1	1	2514	17:44279371_TCAAA_T	44279371	TCAAA	T	0.223098	0.339229	0.0324374	10.458	0.000220911	0.80744	0.000210291	-0.16215	1.94863e-05	0.00137037	0.0926636	0.0185847	intronic	KANSL1	0
20	grey matter	rs56072903	17	44013966	0.00342 [0.00226,0.00476]	43370481	44874453	1503972	5179	1.14	1	1	2514	rs16940681	43912159	G	C	0.223223	0.338844	0.0324007	10.4579	0.000220827	0.807661	0.000210067	-0.162613	1.94782e-05	0.00137023	0.0927234	0.0184916	exonic	LINC02210-CRHR1	0
20	grey matter	rs56072903	17	44013966	0.00342 [0.00226,0.00476]	43370481	44874453	1503972	5179	1.14	1	1	2514	rs17425752	43906726	A	C	0.223329	0.338879	0.0324043	10.4578	0.000220641	0.807882	0.000209985	-0.162782	1.94622e-05	0.00136947	0.0926838	0.0185167	intronic	CRHR1,LINC02210-CRHR1	0
20	grey matter	rs56072903	17	44013966	0.00342 [0.00226,0.00476]	43370481	44874453	1503972	5179	1.14	1	1	2514	rs62055692	43754909	A	G	0.223132	0.338866	0.0324031	10.4578	0.000220609	0.808102	0.000209243	-0.164321	1.94283e-05	0.00136894	0.0928504	0.0183487	intronic	LINC02210-CRHR1	0
20	grey matter	rs56072903	17	44013966	0.00342 [0.00226,0.00476]	43370481	44874453	1503972	5179	1.14	1	1	2514	rs62062137	44118848	G	A	0.222866	0.339556	0.0324692	10.4578	0.00022052	0.808323	0.000211109	-0.160464	1.95112e-05	0.00137055	0.0924222	0.0189152	intronic	KANSL1	0
20	grey matter	rs56072903	17	44013966	0.00342 [0.00226,0.00476]	43370481	44874453	1503972	5179	1.14	1	1	2514	rs62057148	43903485	G	C	0.223341	0.338708	0.0323885	10.4577	0.000220235	0.808543	0.000209413	-0.163968	1.94176e-05	0.00136803	0.0927241	0.0184651	intronic	CRHR1,LINC02210-CRHR1	0
20	grey matter	rs56072903	17	44013966	0.00342 [0.00226,0.00476]	43370481	44874453	1503972	5179	1.14	1	1	2514	rs34677756	44339003	G	T	0.230018	0.339938	0.0325062	10.4576	0.000220175	0.808763	0.000221672	-0.139255	1.95436e-05	0.0013569	0.0881644	0.0231226	intergenic	ARL17B	12547
20	grey matter	rs56072903	17	44013966	0.00342 [0.00226,0.00476]	43370481	44874453	1503972	5179	1.14	1	1	2514	rs4564621	43895501	G	C	0.223279	0.338765	0.032395	10.4573	0.000219466	0.808983	0.000208718	-0.165412	1.93518e-05	0.00136572	0.0927175	0.0184846	intronic	CRHR1,LINC02210-CRHR1	0
20	grey matter	rs56072903	17	44013966	0.00342 [0.00226,0.00476]	43370481	44874453	1503972	5179	1.14	1	1	2514	rs2532269	44250108	T	C	0.222325	0.342753	0.0327767	10.4572	0.00021922	0.809202	0.000209995	-0.162763	1.94216e-05	0.00136795	0.0924864	0.0189523	intronic	KANSL1	0
20	grey matter	rs56072903	17	44013966	0.00342 [0.00226,0.00476]	43370481	44874453	1503972	5179	1.14	1	1	2514	17:44290910_A_G	44290910	A	G	0.224482	0.339129	0.0324302	10.4572	0.000219179	0.809421	0.000210253	-0.162228	1.93667e-05	0.00136349	0.0921111	0.0189604	intronic	KANSL1	0
20	grey matter	rs56072903	17	44013966	0.00342 [0.00226,0.00476]	43370481	44874453	1503972	5179	1.14	1	1	2514	rs1912151	43902944	C	T	0.223343	0.338695	0.0323887	10.4572	0.000219178	0.80964	0.00020846	-0.16595	1.93252e-05	0.0013647	0.092705	0.0184864	intronic	CRHR1,LINC02210-CRHR1	0
20	grey matter	rs56072903	17	44013966	0.00342 [0.00226,0.00476]	43370481	44874453	1503972	5179	1.14	1	1	2514	rs4340365	43930980	C	T	0.223163	0.338986	0.0324167	10.4571	0.000219052	0.809859	0.000208402	-0.16607	1.93224e-05	0.00136475	0.0927168	0.0185094	ncRNA_intronic	MAPT-AS1	0
20	grey matter	rs56072903	17	44013966	0.00342 [0.00226,0.00476]	43370481	44874453	1503972	5179	1.14	1	1	2514	rs1526128	43779624	C	T	0.22174	0.340194	0.0325329	10.4569	0.000218557	0.810078	0.000208903	-0.165027	1.93517e-05	0.00136631	0.0926352	0.0188887	intronic	LINC02210-CRHR1	0
20	grey matter	rs56072903	17	44013966	0.00342 [0.00226,0.00476]	43370481	44874453	1503972	5179	1.14	1	1	2514	rs62056931	43789698	G	A	0.22138	0.339875	0.0325025	10.4569	0.00021848	0.810296	0.000211126	-0.160429	1.94459e-05	0.00136799	0.0921056	0.0195508	intronic	LINC02210-CRHR1	0
20	grey matter	rs56072903	17	44013966	0.00342 [0.00226,0.00476]	43370481	44874453	1503972	5179	1.14	1	1	2514	rs4566212	43895751	G	A	0.223273	0.338755	0.0323955	10.4569	0.000218403	0.810515	0.000207714	-0.167506	1.92572e-05	0.00136235	0.0927101	0.0184931	intronic	CRHR1,LINC02210-CRHR1	0
20	grey matter	rs56072903	17	44013966	0.00342 [0.00226,0.00476]	43370481	44874453	1503972	5179	1.14	1	1	2514	rs41280118	43903089	C	T	0.22334	0.338682	0.0323887	10.4568	0.000218271	0.810733	0.000207636	-0.167669	1.9246e-05	0.00136185	0.0926908	0.0185028	intronic	CRHR1,LINC02210-CRHR1	0
20	grey matter	rs56072903	17	44013966	0.00342 [0.00226,0.00476]	43370481	44874453	1503972	5179	1.14	1	1	2514	rs62065436	43556652	G	A	0.182467	0.364965	0.0349029	10.4566	0.000217788	0.810951	0.0003874	0.103265	3.03146e-05	0.00164822	0.0782515	0.0298584	intronic	PLEKHM1	0
20	grey matter	rs56072903	17	44013966	0.00342 [0.00226,0.00476]	43370481	44874453	1503972	5179	1.14	1	1	2514	rs62065437	43557612	G	A	0.182465	0.364974	0.034904	10.4565	0.000217627	0.811169	0.000387141	0.102975	3.0293e-05	0.00164761	0.0782481	0.0298598	intronic	PLEKHM1	0
20	grey matter	rs56072903	17	44013966	0.00342 [0.00226,0.00476]	43370481	44874453	1503972	5179	1.14	1	1	2514	rs62054825	43930033	G	A	0.223392	0.338697	0.0323911	10.4565	0.000217569	0.811386	0.000206956	-0.169094	1.91814e-05	0.00135951	0.0926833	0.0185004	ncRNA_intronic	MAPT-AS1	0
20	grey matter	rs56072903	17	44013966	0.00342 [0.00226,0.00476]	43370481	44874453	1503972	5179	1.14	1	1	2514	rs111295615	44184428	T	C	0.223462	0.338964	0.0324167	10.4565	0.000217521	0.811604	0.000207633	-0.167676	1.92093e-05	0.0013599	0.0925158	0.0186917	intronic	KANSL1	0
20	grey matter	rs56072903	17	44013966	0.00342 [0.00226,0.00476]	43370481	44874453	1503972	5179	1.14	1	1	2514	rs56155809	44119500	C	CTT	0.219868	0.342281	0.0327343	10.4563	0.000217249	0.811821	0.000209983	-0.162787	1.93991e-05	0.00136824	0.0923839	0.019556	intronic	KANSL1	0
20	grey matter	rs56072903	17	44013966	0.00342 [0.00226,0.00476]	43370481	44874453	1503972	5179	1.14	1	1	2514	rs79772780	44189855	G	A	0.222285	0.340461	0.032561	10.4561	0.000216704	0.812038	0.000207365	-0.168236	1.9199e-05	0.00136047	0.0925853	0.0188532	intronic	KANSL1	0
20	grey matter	rs56072903	17	44013966	0.00342 [0.00226,0.00476]	43370481	44874453	1503972	5179	1.14	1	1	2514	rs9468	44101563	T	C	0.223989	0.338598	0.0323829	10.4561	0.000216651	0.812254	0.000206624	-0.169793	1.91081e-05	0.00135588	0.0924779	0.0186275	UTR3	MAPT	0
20	grey matter	rs56072903	17	44013966	0.00342 [0.00226,0.00476]	43370481	44874453	1503972	5179	1.14	1	1	2514	rs62065438	43558092	C	T	0.182464	0.36496	0.0349046	10.4559	0.000216325	0.812471	0.000385396	0.101013	3.01372e-05	0.00164304	0.0781979	0.0298685	intronic	PLEKHM1	0
20	grey matter	rs56072903	17	44013966	0.00342 [0.00226,0.00476]	43370481	44874453	1503972	5179	1.14	1	1	2514	rs149753849	44316509	G	C	0.205964	0.358215	0.0342599	10.4558	0.000216061	0.812687	0.000340195	0.0468139	2.69482e-05	0.00155022	0.079214	0.0281316	intergenic	KANSL1	13769
20	grey matter	rs56072903	17	44013966	0.00342 [0.00226,0.00476]	43370481	44874453	1503972	5179	1.14	1	1	2514	rs62073105	44322922	A	G	0.222207	0.339731	0.0324921	10.4558	0.000216045	0.812903	0.000207573	-0.167801	1.91596e-05	0.00135812	0.0923029	0.019182	intergenic	KANSL1	20182
20	grey matter	rs56072903	17	44013966	0.00342 [0.00226,0.00476]	43370481	44874453	1503972	5179	1.14	1	1	2514	rs75104593	43913557	T	G	0.22008	0.342588	0.0327654	10.4558	0.000216007	0.813119	0.000206556	-0.169935	1.91893e-05	0.00136247	0.0929012	0.018925	downstream	CRHR1,LINC02210-CRHR1	0
20	grey matter	rs56072903	17	44013966	0.00342 [0.00226,0.00476]	43370481	44874453	1503972	5179	1.14	1	1	2514	rs56329743	43931245	G	A	0.22335	0.338697	0.0323938	10.4556	0.000215619	0.813334	0.000205151	-0.1729	1.90098e-05	0.00135336	0.0926623	0.018531	ncRNA_intronic	MAPT-AS1	0
20	grey matter	rs56072903	17	44013966	0.00342 [0.00226,0.00476]	43370481	44874453	1503972	5179	1.14	1	1	2514	rs2316956	44162056	T	A	0.220164	0.341814	0.0326921	10.4556	0.000215489	0.81355	0.000207324	-0.168324	1.91958e-05	0.0013616	0.0925887	0.0192724	intronic	KANSL1	0
20	grey matter	rs56072903	17	44013966	0.00342 [0.00226,0.00476]	43370481	44874453	1503972	5179	1.14	1	1	2514	rs62057146	43903106	A	G	0.223328	0.338662	0.0323907	10.4555	0.000215441	0.813765	0.000205069	-0.173073	1.89987e-05	0.00135292	0.0926452	0.0185562	intronic	CRHR1,LINC02210-CRHR1	0
20	grey matter	rs56072903	17	44013966	0.00342 [0.00226,0.00476]	43370481	44874453	1503972	5179	1.14	1	1	2514	rs78917495	43858482	C	T	0.22317	0.338797	0.032405	10.4551	0.000214447	0.81398	0.000203838	-0.175688	1.88991e-05	0.00134969	0.0927163	0.0184988	intronic	LINC02210-CRHR1	0
20	grey matter	rs56072903	17	44013966	0.00342 [0.00226,0.00476]	43370481	44874453	1503972	5179	1.14	1	1	2514	rs113242154	44053307	T	TAG	0.22128	0.340815	0.0325989	10.4548	0.00021382	0.814193	0.000204085	-0.175162	1.89383e-05	0.00135246	0.0927958	0.0187972	intronic	MAPT	0
20	grey matter	rs56072903	17	44013966	0.00342 [0.00226,0.00476]	43370481	44874453	1503972	5179	1.14	1	1	2514	rs74998289	43913558	T	G	0.220073	0.34258	0.0327678	10.4548	0.000213765	0.814407	0.000204497	-0.174286	1.89913e-05	0.00135531	0.0928682	0.0189622	downstream	CRHR1,LINC02210-CRHR1	0
20	grey matter	rs56072903	17	44013966	0.00342 [0.00226,0.00476]	43370481	44874453	1503972	5179	1.14	1	1	2514	rs112556326	43575946	G	T	0.224249	0.33818	0.032347	10.4548	0.000213722	0.814621	0.000203171	-0.177113	1.87977e-05	0.00134476	0.0925216	0.0184987	intergenic	ARL17B	4679
20	grey matter	rs56072903	17	44013966	0.00342 [0.00226,0.00476]	43370481	44874453	1503972	5179	1.14	1	1	2514	rs2316765	43912454	T	C	0.223324	0.338641	0.0323911	10.4548	0.000213718	0.814835	0.0002035	-0.176409	1.88478e-05	0.00134744	0.0926182	0.0185872	UTR3	CRHR1	0
20	grey matter	rs56072903	17	44013966	0.00342 [0.00226,0.00476]	43370481	44874453	1503972	5179	1.14	1	1	2514	rs62057147	43903298	G	A	0.223768	0.338615	0.0323892	10.4546	0.000213301	0.815048	0.000203241	-0.176964	1.87932e-05	0.0013447	0.0924679	0.0186652	intronic	CRHR1,LINC02210-CRHR1	0
20	grey matter	rs56072903	17	44013966	0.00342 [0.00226,0.00476]	43370481	44874453	1503972	5179	1.14	1	1	2514	rs76830096	43857129	A	C	0.223031	0.338793	0.0324064	10.4545	0.000213177	0.815261	0.000202699	-0.178122	1.87937e-05	0.001346	0.0927174	0.0185257	intronic	LINC02210-CRHR1	0
20	grey matter	rs56072903	17	44013966	0.00342 [0.00226,0.00476]	43370481	44874453	1503972	5179	1.14	1	1	2514	17:44038536_CA_C	44038536	CA	C	0.225168	0.339517	0.0324757	10.4545	0.000213143	0.815474	0.000204079	-0.175175	1.87815e-05	0.00134202	0.0920304	0.0189005	intronic	MAPT	0
20	grey matter	rs56072903	17	44013966	0.00342 [0.00226,0.00476]	43370481	44874453	1503972	5179	1.14	1	1	2514	rs62063300	44048350	T	C	0.220791	0.341306	0.0326469	10.4545	0.000213089	0.815687	0.000204278	-0.174752	1.89255e-05	0.00135179	0.0926458	0.0190734	intronic	MAPT	0
20	grey matter	rs56072903	17	44013966	0.00342 [0.00226,0.00476]	43370481	44874453	1503972	5179	1.14	1	1	2514	rs368673667	43708418	C	G	0.222878	0.339158	0.0324416	10.4544	0.000212974	0.8159	0.000202422	-0.178717	1.87716e-05	0.00134534	0.092735	0.0185311	ncRNA_intronic	LINC02210	0
20	grey matter	rs56072903	17	44013966	0.00342 [0.00226,0.00476]	43370481	44874453	1503972	5179	1.14	1	1	2514	17:44301840_T_C	44301840	T	C	0.219061	0.345646	0.0330623	10.4544	0.000212903	0.816113	0.000236545	-0.111046	2.03272e-05	0.00137982	0.0859335	0.0258073	intronic	KANSL1	0
20	grey matter	rs56072903	17	44013966	0.00342 [0.00226,0.00476]	43370481	44874453	1503972	5179	1.14	1	1	2514	rs113089855	44256811	A	AACAAG	0.223297	0.338936	0.0324217	10.454	0.000212029	0.816325	0.000202098	-0.179412	1.86991e-05	0.0013418	0.0925248	0.018698	intronic	KANSL1	0
20	grey matter	rs56072903	17	44013966	0.00342 [0.00226,0.00476]	43370481	44874453	1503972	5179	1.14	1	1	2514	rs28439143	43987723	G	A	0.223019	0.338649	0.0323944	10.4539	0.00021192	0.816537	0.000203068	-0.177332	1.87448e-05	0.00134287	0.0923081	0.0190064	intronic	MAPT	0
20	grey matter	rs56072903	17	44013966	0.00342 [0.00226,0.00476]	43370481	44874453	1503972	5179	1.14	1	1	2514	rs111411180	44156401	T	TA	0.222951	0.338996	0.032428	10.4538	0.000211633	0.816749	0.000201808	-0.180037	1.86852e-05	0.00134173	0.0925888	0.0186982	intronic	KANSL1	0
20	grey matter	rs56072903	17	44013966	0.00342 [0.00226,0.00476]	43370481	44874453	1503972	5179	1.14	1	1	2514	rs62057143	43901528	T	C	0.223325	0.338565	0.032387	10.4537	0.000211472	0.81696	0.000201433	-0.180844	1.86498e-05	0.00134023	0.0925854	0.0186229	intronic	CRHR1,LINC02210-CRHR1	0
20	grey matter	rs56072903	17	44013966	0.00342 [0.00226,0.00476]	43370481	44874453	1503972	5179	1.14	1	1	2514	rs77692262	43917086	A	G	0.223308	0.338615	0.0323922	10.4536	0.000211178	0.817172	0.000216479	-0.149552	1.94556e-05	0.00135849	0.089873	0.0212057	intergenic	MAPT-AS1	3636
20	grey matter	rs56072903	17	44013966	0.00342 [0.00226,0.00476]	43370481	44874453	1503972	5179	1.14	1	1	2514	rs62054815	43923266	G	A	0.223264	0.338689	0.0323993	10.4536	0.000211163	0.817383	0.000201386	-0.180946	1.86357e-05	0.0013396	0.0925372	0.0186939	exonic	SPPL2C	0
20	grey matter	rs56072903	17	44013966	0.00342 [0.00226,0.00476]	43370481	44874453	1503972	5179	1.14	1	1	2514	rs56127111	43913315	C	T	0.223329	0.338591	0.0323904	10.4534	0.00021083	0.817594	0.000200882	-0.182033	1.85951e-05	0.0013382	0.0925672	0.0186433	downstream	CRHR1,LINC02210-CRHR1	0
20	grey matter	rs56072903	17	44013966	0.00342 [0.00226,0.00476]	43370481	44874453	1503972	5179	1.14	1	1	2514	rs2532420	44369224	A	G	0.218941	0.348292	0.0333185	10.4534	0.000210775	0.817804	0.000220628	-0.141306	1.9414e-05	0.0013572	0.0879944	0.0246493	intronic	ARL17B	0
20	grey matter	rs56072903	17	44013966	0.00342 [0.00226,0.00476]	43370481	44874453	1503972	5179	1.14	1	1	2514	rs878886	43912490	C	G	0.223328	0.33859	0.0323905	10.4534	0.000210692	0.818015	0.000200757	-0.182304	1.85831e-05	0.00133776	0.092565	0.018646	UTR3	CRHR1	0
20	grey matter	rs56072903	17	44013966	0.00342 [0.00226,0.00476]	43370481	44874453	1503972	5179	1.14	1	1	2514	rs17763199	43910183	G	A	0.223295	0.338613	0.032393	10.4533	0.000210482	0.818225	0.00020057	-0.182709	1.85655e-05	0.00133714	0.0925637	0.0186537	intronic	CRHR1,LINC02210-CRHR1	0
20	grey matter	rs56072903	17	44013966	0.00342 [0.00226,0.00476]	43370481	44874453	1503972	5179	1.14	1	1	2514	rs2532421	44369214	A	C	0.21894	0.348286	0.0333185	10.4532	0.000210383	0.818436	0.000220258	-0.142034	1.9379e-05	0.00135594	0.0879831	0.0246592	intronic	ARL17B	0
20	grey matter	rs56072903	17	44013966	0.00342 [0.00226,0.00476]	43370481	44874453	1503972	5179	1.14	1	1	2514	rs12373123	43924073	T	C	0.223387	0.338512	0.0323837	10.4532	0.000210228	0.818646	0.000215637	-0.151246	1.93713e-05	0.00135536	0.0898332	0.0212288	exonic	SPPL2C	0
20	grey matter	rs56072903	17	44013966	0.00342 [0.00226,0.00476]	43370481	44874453	1503972	5179	1.14	1	1	2514	rs241032	43734145	T	C	0.223396	0.338543	0.0323872	10.453	0.000209854	0.818856	0.000199409	-0.185231	1.84723e-05	0.00133392	0.0926355	0.0185347	intronic	LINC02210-CRHR1	0
20	grey matter	rs56072903	17	44013966	0.00342 [0.00226,0.00476]	43370481	44874453	1503972	5179	1.14	1	1	2514	rs4335809	43902216	C	T	0.223326	0.338542	0.0323874	10.4529	0.000209647	0.819066	0.000199776	-0.184432	1.84901e-05	0.00133437	0.0925541	0.0186577	intronic	CRHR1,LINC02210-CRHR1	0
20	grey matter	rs56072903	17	44013966	0.00342 [0.00226,0.00476]	43370481	44874453	1503972	5179	1.14	1	1	2514	rs62066460	43574935	C	T	0.224256	0.338119	0.032347	10.4529	0.0002096	0.819275	0.000199432	-0.185181	1.84377e-05	0.00133156	0.0924509	0.0185766	intergenic	ARL17B	5690
20	grey matter	rs56072903	17	44013966	0.00342 [0.00226,0.00476]	43370481	44874453	1503972	5179	1.14	1	1	2514	rs189777036	43574229	T	C	0.224246	0.33811	0.0323463	10.4528	0.000209487	0.819485	0.000199327	-0.18541	1.8428e-05	0.00133122	0.092451	0.0185784	intergenic	PLEKHM1	6142
20	grey matter	rs56072903	17	44013966	0.00342 [0.00226,0.00476]	43370481	44874453	1503972	5179	1.14	1	1	2514	rs17763596	43921210	G	T	0.223338	0.338561	0.0323898	10.4527	0.000209241	0.819694	0.00019946	-0.185121	1.84568e-05	0.00133309	0.0925341	0.018679	ncRNA_exonic	MAPT-AS1	0
20	grey matter	rs56072903	17	44013966	0.00342 [0.00226,0.00476]	43370481	44874453	1503972	5179	1.14	1	1	2514	rs4341787	43902505	C	T	0.223323	0.338543	0.0323883	10.4526	0.000209086	0.819903	0.000199268	-0.185538	1.84412e-05	0.00133257	0.0925445	0.0186691	intronic	CRHR1,LINC02210-CRHR1	0
20	grey matter	rs56072903	17	44013966	0.00342 [0.00226,0.00476]	43370481	44874453	1503972	5179	1.14	1	1	2514	rs4523962	43902522	G	A	0.223323	0.338542	0.0323883	10.4526	0.000209019	0.820112	0.000199208	-0.18567	1.84353e-05	0.00133235	0.0925433	0.0186704	intronic	CRHR1,LINC02210-CRHR1	0
20	grey matter	rs56072903	17	44013966	0.00342 [0.00226,0.00476]	43370481	44874453	1503972	5179	1.14	1	1	2514	rs3885075	43902799	A	G	0.223324	0.338542	0.0323884	10.4526	0.00020895	0.820321	0.000199145	-0.185807	1.84292e-05	0.00133213	0.0925419	0.0186718	intronic	CRHR1,LINC02210-CRHR1	0
20	grey matter	rs56072903	17	44013966	0.00342 [0.00226,0.00476]	43370481	44874453	1503972	5179	1.14	1	1	2514	rs41280116	43902842	C	T	0.223324	0.338543	0.0323885	10.4526	0.000208947	0.82053	0.000199142	-0.185813	1.8429e-05	0.00133212	0.0925418	0.0186719	intronic	CRHR1,LINC02210-CRHR1	0
20	grey matter	rs56072903	17	44013966	0.00342 [0.00226,0.00476]	43370481	44874453	1503972	5179	1.14	1	1	2514	rs112637166	43751101	A	G	0.223113	0.338737	0.0324071	10.4526	0.000208919	0.820739	0.000198588	-0.187022	1.83978e-05	0.00133141	0.0926429	0.0185812	intronic	LINC02210-CRHR1	0
20	grey matter	rs56072903	17	44013966	0.00342 [0.00226,0.00476]	43370481	44874453	1503972	5179	1.14	1	1	2514	rs34283254	43902861	C	A	0.223324	0.338542	0.0323885	10.4525	0.00020888	0.820948	0.000214173	-0.154205	1.92422e-05	0.00135091	0.0898445	0.0212294	intronic	CRHR1,LINC02210-CRHR1	0
20	grey matter	rs56072903	17	44013966	0.00342 [0.00226,0.00476]	43370481	44874453	1503972	5179	1.14	1	1	2514	rs56113217	43926948	A	G	0.223707	0.337732	0.0323112	10.4525	0.000208745	0.821156	0.000199848	-0.184276	1.84427e-05	0.00133155	0.0922834	0.0189022	ncRNA_intronic	MAPT-AS1	0
20	grey matter	rs56072903	17	44013966	0.00342 [0.00226,0.00476]	43370481	44874453	1503972	5179	1.14	1	1	2514	rs184745911	43698899	A	G	0.222988	0.339039	0.0324363	10.4525	0.000208705	0.821365	0.000198692	-0.186795	1.83967e-05	0.00133127	0.092589	0.0186747	ncRNA_intronic	LINC02210	0
20	grey matter	rs56072903	17	44013966	0.00342 [0.00226,0.00476]	43370481	44874453	1503972	5179	1.14	1	1	2514	rs3885074	43902738	C	A	0.223323	0.338535	0.0323884	10.4524	0.000208484	0.821574	0.000198722	-0.186731	1.83885e-05	0.00133063	0.092534	0.0186808	intronic	CRHR1,LINC02210-CRHR1	0
20	grey matter	rs56072903	17	44013966	0.00342 [0.00226,0.00476]	43370481	44874453	1503972	5179	1.14	1	1	2514	rs62064666	44082514	T	C	0.222922	0.339047	0.0324389	10.4519	0.000207435	0.821781	0.00019824	-0.187785	1.83267e-05	0.00132833	0.0924469	0.0188642	intronic	MAPT	0
20	grey matter	rs56072903	17	44013966	0.00342 [0.00226,0.00476]	43370481	44874453	1503972	5179	1.14	1	1	2514	rs1396862	43902997	G	A	0.223326	0.338518	0.0323887	10.4517	0.00020715	0.821988	0.00019751	-0.189387	1.82717e-05	0.00132631	0.0925102	0.0187068	intronic	CRHR1,LINC02210-CRHR1	0
20	grey matter	rs56072903	17	44013966	0.00342 [0.00226,0.00476]	43370481	44874453	1503972	5179	1.14	1	1	2514	rs62055938	43849656	C	A	0.22307	0.338649	0.0324026	10.4513	0.000206209	0.822194	0.000196438	-0.191751	1.8186e-05	0.00132356	0.0925785	0.0186753	intronic	LINC02210-CRHR1	0
20	grey matter	rs56072903	17	44013966	0.00342 [0.00226,0.00476]	43370481	44874453	1503972	5179	1.14	1	1	2514	rs62055942	43850966	A	G	0.223071	0.338641	0.0324021	10.4512	0.000206027	0.8224	0.000196275	-0.192112	1.81701e-05	0.00132297	0.0925747	0.0186794	intronic	LINC02210-CRHR1	0
20	grey matter	rs56072903	17	44013966	0.00342 [0.00226,0.00476]	43370481	44874453	1503972	5179	1.14	1	1	2514	rs112972619	43776425	C	T	0.219975	0.342078	0.0327313	10.4511	0.000205797	0.822606	0.000197864	-0.188611	1.83106e-05	0.00132973	0.0925414	0.0193424	intronic	LINC02210-CRHR1	0
20	grey matter	rs56072903	17	44013966	0.00342 [0.00226,0.00476]	43370481	44874453	1503972	5179	1.14	1	1	2514	rs62055939	43849787	A	T	0.223073	0.338632	0.0324021	10.4509	0.000205437	0.822812	0.000195736	-0.193308	1.81182e-05	0.00132104	0.0925649	0.0186899	intronic	LINC02210-CRHR1	0
20	grey matter	rs56072903	17	44013966	0.00342 [0.00226,0.00476]	43370481	44874453	1503972	5179	1.14	1	1	2514	rs62055940	43849896	A	G	0.223073	0.338632	0.0324021	10.4509	0.000205437	0.823017	0.000195736	-0.193306	1.81183e-05	0.00132104	0.0925648	0.0186901	intronic	LINC02210-CRHR1	0
20	grey matter	rs56072903	17	44013966	0.00342 [0.00226,0.00476]	43370481	44874453	1503972	5179	1.14	1	1	2514	rs62055943	43851018	T	C	0.223072	0.33863	0.032402	10.4509	0.000205375	0.823222	0.000195682	-0.193426	1.8113e-05	0.00132085	0.0925632	0.0186921	intronic	LINC02210-CRHR1	0
20	grey matter	rs56072903	17	44013966	0.00342 [0.00226,0.00476]	43370481	44874453	1503972	5179	1.14	1	1	2514	rs76885724	43850519	C	T	0.223072	0.338631	0.0324021	10.4509	0.000205372	0.823428	0.000195678	-0.193436	1.81126e-05	0.00132083	0.0925635	0.0186917	intronic	LINC02210-CRHR1	0
20	grey matter	rs56072903	17	44013966	0.00342 [0.00226,0.00476]	43370481	44874453	1503972	5179	1.14	1	1	2514	rs112460810	43900215	T	TAA	0.223246	0.338595	0.0323987	10.4509	0.000205341	0.823633	0.000195908	-0.192924	1.81173e-05	0.00132063	0.0924782	0.0187587	intronic	CRHR1,LINC02210-CRHR1	0
20	grey matter	rs56072903	17	44013966	0.00342 [0.00226,0.00476]	43370481	44874453	1503972	5179	1.14	1	1	2514	rs436667	43709415	C	T	0.223356	0.338491	0.0323888	10.4509	0.000205306	0.823839	0.000195297	-0.194282	1.80767e-05	0.00131932	0.0925601	0.0186276	ncRNA_intronic	LINC02210	0
20	grey matter	rs56072903	17	44013966	0.00342 [0.00226,0.00476]	43370481	44874453	1503972	5179	1.14	1	1	2514	rs76294809	43849327	G	A	0.223092	0.338617	0.0324019	10.4505	0.000204594	0.824043	0.000194989	-0.194967	1.8045e-05	0.00131829	0.0925437	0.0187104	intronic	LINC02210-CRHR1	0
20	grey matter	rs56072903	17	44013966	0.00342 [0.00226,0.00476]	43370481	44874453	1503972	5179	1.14	1	1	2514	rs62057152	43904110	G	C	0.223328	0.338475	0.0323884	10.4505	0.000204534	0.824248	0.000195134	-0.194644	1.80429e-05	0.00131782	0.0924637	0.0187582	intronic	CRHR1,LINC02210-CRHR1	0
20	grey matter	rs56072903	17	44013966	0.00342 [0.00226,0.00476]	43370481	44874453	1503972	5179	1.14	1	1	2514	rs2696582	44226561	T	G	0.224304	0.338557	0.0323963	10.4505	0.000204498	0.824452	0.000195536	-0.193751	1.80269e-05	0.00131579	0.0921924	0.0188783	intronic	KANSL1	0
20	grey matter	rs56072903	17	44013966	0.00342 [0.00226,0.00476]	43370481	44874453	1503972	5179	1.14	1	1	2514	rs188710438	43573649	C	T	0.224254	0.338035	0.0323465	10.4504	0.000204395	0.824657	0.000207541	-0.167868	1.86885e-05	0.00133156	0.0900472	0.0208875	intergenic	PLEKHM1	5562
20	grey matter	rs56072903	17	44013966	0.00342 [0.00226,0.00476]	43370481	44874453	1503972	5179	1.14	1	1	2514	rs2260227	44305199	T	C	0.223401	0.339078	0.0324469	10.4502	0.000203991	0.824861	0.000197025	-0.190455	1.80734e-05	0.00131642	0.0917311	0.019562	intergenic	KANSL1	2459
20	grey matter	rs56072903	17	44013966	0.00342 [0.00226,0.00476]	43370481	44874453	1503972	5179	1.14	1	1	2514	rs62055489	43950441	C	A	0.221185	0.340822	0.0326138	10.4502	0.000203982	0.825065	0.000196667	-0.191246	1.81415e-05	0.00132191	0.0922451	0.0194391	ncRNA_intronic	MAPT-AS1	0
20	grey matter	rs56072903	17	44013966	0.00342 [0.00226,0.00476]	43370481	44874453	1503972	5179	1.14	1	1	2514	rs17689824	43904397	C	T	0.223329	0.338464	0.0323885	10.4501	0.00020375	0.825268	0.000194423	-0.19623	1.79743e-05	0.00131526	0.0924494	0.018774	intronic	CRHR1,LINC02210-CRHR1	0
20	grey matter	rs56072903	17	44013966	0.00342 [0.00226,0.00476]	43370481	44874453	1503972	5179	1.14	1	1	2514	rs62057153	43904528	T	C	0.223327	0.338469	0.032389	10.4501	0.000203736	0.825472	0.000194408	-0.196264	1.7973e-05	0.00131522	0.0924499	0.0187738	intronic	CRHR1,LINC02210-CRHR1	0
20	grey matter	rs56072903	17	44013966	0.00342 [0.00226,0.00476]	43370481	44874453	1503972	5179	1.14	1	1	2514	rs55955207	44165594	C	A	0.220018	0.34206	0.0327328	10.4501	0.000203623	0.825676	0.000218094	-0.146325	1.93328e-05	0.00135095	0.0886443	0.0226312	intronic	KANSL1	0
20	grey matter	rs56072903	17	44013966	0.00342 [0.00226,0.00476]	43370481	44874453	1503972	5179	1.14	1	1	2514	rs55735563	44165596	C	T	0.220018	0.34206	0.0327328	10.4501	0.000203623	0.825879	0.000196896	-0.190739	1.81688e-05	0.00132368	0.0922761	0.0196368	intronic	KANSL1	0
20	grey matter	rs56072903	17	44013966	0.00342 [0.00226,0.00476]	43370481	44874453	1503972	5179	1.14	1	1	2514	rs2429444	44298279	C	T	0.222579	0.339025	0.0324431	10.4498	0.00020313	0.826082	0.00019493	-0.1951	1.79741e-05	0.00131486	0.0922079	0.0191974	intronic	KANSL1	0
20	grey matter	rs56072903	17	44013966	0.00342 [0.00226,0.00476]	43370481	44874453	1503972	5179	1.14	1	1	2514	rs62057155	43904673	C	T	0.223329	0.338455	0.0323886	10.4498	0.000203099	0.826285	0.000193832	-0.197552	1.79174e-05	0.00131314	0.0924375	0.0187873	intronic	CRHR1,LINC02210-CRHR1	0
20	grey matter	rs56072903	17	44013966	0.00342 [0.00226,0.00476]	43370481	44874453	1503972	5179	1.14	1	1	2514	rs62054383	43802907	T	C	0.223025	0.338642	0.0324065	10.4498	0.000203096	0.826489	0.000193545	-0.198196	1.7911e-05	0.00131341	0.0925417	0.018723	intronic	LINC02210-CRHR1	0
20	grey matter	rs56072903	17	44013966	0.00342 [0.00226,0.00476]	43370481	44874453	1503972	5179	1.14	1	1	2514	rs73984689	44184404	G	A	0.223498	0.338771	0.0324192	10.4497	0.000202856	0.826691	0.000194289	-0.196531	1.79239e-05	0.0013127	0.092254	0.0189733	intronic	KANSL1	0
20	grey matter	rs56072903	17	44013966	0.00342 [0.00226,0.00476]	43370481	44874453	1503972	5179	1.14	1	1	2514	rs62057154	43904610	C	T	0.22333	0.33845	0.0323886	10.4497	0.000202776	0.826894	0.000193538	-0.198212	1.7889e-05	0.00131208	0.0924316	0.0187936	intronic	CRHR1,LINC02210-CRHR1	0
20	grey matter	rs56072903	17	44013966	0.00342 [0.00226,0.00476]	43370481	44874453	1503972	5179	1.14	1	1	2514	17:44295795_G_A	44295795	G	A	0.199114	0.366113	0.0350363	10.4495	0.000202502	0.827097	0.00025265	-0.0824336	2.13539e-05	0.00141827	0.0845197	0.0286326	intronic	KANSL1	0
20	grey matter	rs56072903	17	44013966	0.00342 [0.00226,0.00476]	43370481	44874453	1503972	5179	1.14	1	1	2514	rs878888	43912635	A	G	0.223308	0.338485	0.0323925	10.4495	0.000202404	0.827299	0.000193229	-0.198906	1.78583e-05	0.00131093	0.0924207	0.0188105	UTR3	CRHR1	0
20	grey matter	rs56072903	17	44013966	0.00342 [0.00226,0.00476]	43370481	44874453	1503972	5179	1.14	1	1	2514	rs62057156	43904948	G	C	0.22333	0.338445	0.0323887	10.4495	0.000202385	0.827501	0.000193185	-0.199006	1.78549e-05	0.0013108	0.0924242	0.0188019	intronic	CRHR1,LINC02210-CRHR1	0
20	grey matter	rs56072903	17	44013966	0.00342 [0.00226,0.00476]	43370481	44874453	1503972	5179	1.14	1	1	2514	rs2668657	44282892	T	C	0.226935	0.338863	0.0324288	10.4494	0.000202319	0.827704	0.000195318	-0.194235	1.7821e-05	0.00130362	0.091241	0.0194302	intronic	KANSL1	0
20	grey matter	rs56072903	17	44013966	0.00342 [0.00226,0.00476]	43370481	44874453	1503972	5179	1.14	1	1	2514	rs62057103	43887480	T	C	0.224106	0.338502	0.0323944	10.4494	0.00020222	0.827906	0.000193319	-0.198703	1.78349e-05	0.00130909	0.0922563	0.0188463	intronic	CRHR1,LINC02210-CRHR1	0
20	grey matter	rs56072903	17	44013966	0.00342 [0.00226,0.00476]	43370481	44874453	1503972	5179	1.14	1	1	2514	rs62055946	43851971	C	A	0.223007	0.338636	0.0324073	10.4494	0.000202169	0.828108	0.000192708	-0.200078	1.78309e-05	0.00131043	0.0925277	0.0187428	intronic	LINC02210-CRHR1	0
20	grey matter	rs56072903	17	44013966	0.00342 [0.00226,0.00476]	43370481	44874453	1503972	5179	1.14	1	1	2514	rs4482334	43912830	T	C	0.223308	0.33848	0.0323925	10.4493	0.000202082	0.82831	0.000192936	-0.199566	1.78301e-05	0.00130987	0.0924149	0.0188169	UTR3	CRHR1	0
20	grey matter	rs56072903	17	44013966	0.00342 [0.00226,0.00476]	43370481	44874453	1503972	5179	1.14	1	1	2514	rs4640231	43912786	G	C	0.223308	0.33848	0.0323925	10.4493	0.000202082	0.828512	0.000192936	-0.199566	1.78301e-05	0.00130987	0.0924149	0.0188169	UTR3	CRHR1	0
20	grey matter	rs56072903	17	44013966	0.00342 [0.00226,0.00476]	43370481	44874453	1503972	5179	1.14	1	1	2514	rs78872653	43905134	G	A	0.22333	0.338439	0.0323888	10.4493	0.000201931	0.828714	0.000192773	-0.199933	1.78152e-05	0.00130932	0.0924159	0.0188112	intronic	CRHR1,LINC02210-CRHR1	0
20	grey matter	rs56072903	17	44013966	0.00342 [0.00226,0.00476]	43370481	44874453	1503972	5179	1.14	1	1	2514	rs17689182	43783573	C	T	0.221685	0.339978	0.0325366	10.4491	0.000201586	0.828916	0.000192906	-0.199634	1.78435e-05	0.00131154	0.0924983	0.0190435	intronic	LINC02210-CRHR1	0
20	grey matter	rs56072903	17	44013966	0.00342 [0.00226,0.00476]	43370481	44874453	1503972	5179	1.14	1	1	2514	rs62055957	43854536	C	A	0.22307	0.338567	0.0324018	10.449	0.000201428	0.829117	0.000192106	-0.201438	1.77681e-05	0.00130797	0.0924908	0.0187735	intronic	LINC02210-CRHR1	0
20	grey matter	rs56072903	17	44013966	0.00342 [0.00226,0.00476]	43370481	44874453	1503972	5179	1.14	1	1	2514	rs4525537	43912723	T	C	0.22331	0.338468	0.0323925	10.449	0.00020131	0.829319	0.000192235	-0.201147	1.77626e-05	0.00130734	0.0924006	0.0188324	UTR3	CRHR1	0
20	grey matter	rs56072903	17	44013966	0.00342 [0.00226,0.00476]	43370481	44874453	1503972	5179	1.14	1	1	2514	rs62057157	43905313	G	C	0.22333	0.338428	0.0323888	10.4489	0.000201225	0.82952	0.000192131	-0.201381	1.77535e-05	0.001307	0.0924028	0.0188257	intronic	CRHR1,LINC02210-CRHR1	0
20	grey matter	rs56072903	17	44013966	0.00342 [0.00226,0.00476]	43370481	44874453	1503972	5179	1.14	1	1	2514	rs62055945	43851851	G	A	0.223001	0.338617	0.0324072	10.4488	0.000201016	0.829721	0.000191659	-0.202451	1.773e-05	0.00130665	0.092508	0.0187659	intronic	LINC02210-CRHR1	0
20	grey matter	rs56072903	17	44013966	0.00342 [0.00226,0.00476]	43370481	44874453	1503972	5179	1.14	1	1	2514	rs62055886	43838678	G	A	0.222725	0.338973	0.0324416	10.4487	0.000200796	0.829922	0.000191623	-0.202532	1.77243e-05	0.00130656	0.0924956	0.0188357	intronic	LINC02210-CRHR1	0
20	grey matter	rs56072903	17	44013966	0.00342 [0.00226,0.00476]	43370481	44874453	1503972	5179	1.14	1	1	2514	rs113518470	43850932	C	T	0.223043	0.338669	0.0324126	10.4487	0.000200733	0.830122	0.000191339	-0.203176	1.77001e-05	0.00130552	0.0925068	0.0187569	intronic	LINC02210-CRHR1	0
20	grey matter	rs56072903	17	44013966	0.00342 [0.00226,0.00476]	43370481	44874453	1503972	5179	1.14	1	1	2514	rs17763086	43905481	T	G	0.223331	0.33842	0.0323889	10.4486	0.000200645	0.830323	0.000191605	-0.202572	1.77028e-05	0.00130509	0.0923919	0.0188376	intronic	CRHR1,LINC02210-CRHR1	0
20	grey matter	rs56072903	17	44013966	0.00342 [0.00226,0.00476]	43370481	44874453	1503972	5179	1.14	1	1	2514	rs55849949	43853526	A	G	0.223001	0.338602	0.0324069	10.4485	0.000200257	0.830523	0.000190974	-0.204006	1.76638e-05	0.00130416	0.0924932	0.0187825	intronic	LINC02210-CRHR1	0
20	grey matter	rs56072903	17	44013966	0.00342 [0.00226,0.00476]	43370481	44874453	1503972	5179	1.14	1	1	2514	rs16940668	43907966	G	A	0.223327	0.338433	0.0323909	10.4484	0.000200141	0.830723	0.000191139	-0.203631	1.76585e-05	0.00130344	0.0923856	0.0188453	intronic	CRHR1,LINC02210-CRHR1	0
20	grey matter	rs56072903	17	44013966	0.00342 [0.00226,0.00476]	43370481	44874453	1503972	5179	1.14	1	1	2514	rs77965652	43853457	A	G	0.223001	0.3386	0.0324069	10.4484	0.00020013	0.830924	0.000190857	-0.20427	1.76526e-05	0.00130374	0.092491	0.0187849	intronic	LINC02210-CRHR1	0
20	grey matter	rs56072903	17	44013966	0.00342 [0.00226,0.00476]	43370481	44874453	1503972	5179	1.14	1	1	2514	rs56043078	43853235	T	G	0.223001	0.338597	0.0324069	10.4483	0.000199939	0.831124	0.000190683	-0.204666	1.76359e-05	0.00130311	0.0924876	0.0187887	intronic	LINC02210-CRHR1	0
20	grey matter	rs56072903	17	44013966	0.00342 [0.00226,0.00476]	43370481	44874453	1503972	5179	1.14	1	1	2514	rs62055887	43838710	T	C	0.222722	0.338964	0.0324421	10.4483	0.000199889	0.831323	0.000190801	-0.2044	1.7645e-05	0.00130358	0.0924789	0.0188548	intronic	LINC02210-CRHR1	0
20	grey matter	rs56072903	17	44013966	0.00342 [0.00226,0.00476]	43370481	44874453	1503972	5179	1.14	1	1	2514	rs113762994	43847095	C	T	0.223089	0.338632	0.0324105	10.4482	0.000199772	0.831523	0.000190461	-0.205173	1.7615e-05	0.00130228	0.0924859	0.0187715	intronic	LINC02210-CRHR1	0
20	grey matter	rs56072903	17	44013966	0.00342 [0.00226,0.00476]	43370481	44874453	1503972	5179	1.14	1	1	2514	17:43769819_AAAATT_A	43769819	AAAATT	A	0.223743	0.338364	0.0323851	10.4481	0.000199606	0.831723	0.000190191	-0.20579	1.75693e-05	0.00129985	0.0923769	0.0187576	intronic	LINC02210-CRHR1	0
20	grey matter	rs56072903	17	44013966	0.00342 [0.00226,0.00476]	43370481	44874453	1503972	5179	1.14	1	1	2514	rs537920412	43681149	C	CA	0.225016	0.341193	0.032656	10.4481	0.000199518	0.831922	0.000196183	-0.192315	1.76685e-05	0.00129698	0.090061	0.0215637	intergenic	MAPK8IP1P2	1921
20	grey matter	rs56072903	17	44013966	0.00342 [0.00226,0.00476]	43370481	44874453	1503972	5179	1.14	1	1	2514	rs17690679	43924803	A	G	0.223333	0.338391	0.032388	10.448	0.000199396	0.832122	0.000190479	-0.205134	1.75938e-05	0.00130098	0.0923662	0.0188659	ncRNA_intronic	MAPT-AS1	0
20	grey matter	rs56072903	17	44013966	0.00342 [0.00226,0.00476]	43370481	44874453	1503972	5179	1.14	1	1	2514	rs78052495	43768347	C	T	0.222099	0.339939	0.0325363	10.448	0.000199305	0.832321	0.000189661	-0.207002	1.75762e-05	0.00130197	0.0926716	0.0187421	intronic	LINC02210-CRHR1	0
20	grey matter	rs56072903	17	44013966	0.00342 [0.00226,0.00476]	43370481	44874453	1503972	5179	1.14	1	1	2514	rs878887	43912582	C	T	0.223314	0.33843	0.0323919	10.448	0.000199285	0.83252	0.000190399	-0.205315	1.75855e-05	0.00130067	0.0923613	0.0188754	UTR3	CRHR1	0
20	grey matter	rs56072903	17	44013966	0.00342 [0.00226,0.00476]	43370481	44874453	1503972	5179	1.14	1	1	2514	rs16940665	43907896	T	C	0.223337	0.338399	0.0323891	10.4479	0.000199174	0.832719	0.000190277	-0.205593	1.75744e-05	0.00130025	0.0923622	0.0188697	exonic	CRHR1,LINC02210-CRHR1	0
20	grey matter	rs56072903	17	44013966	0.00342 [0.00226,0.00476]	43370481	44874453	1503972	5179	1.14	1	1	2514	rs62055950	43853133	T	C	0.222999	0.338587	0.0324071	10.4479	0.00019917	0.832919	0.000189986	-0.206259	1.75687e-05	0.00130058	0.0924737	0.0188047	intronic	LINC02210-CRHR1	0
20	grey matter	rs56072903	17	44013966	0.00342 [0.00226,0.00476]	43370481	44874453	1503972	5179	1.14	1	1	2514	rs1876831	43907745	C	T	0.223337	0.338398	0.0323891	10.4479	0.000199111	0.833118	0.000190219	-0.205725	1.75688e-05	0.00130004	0.092361	0.0188709	intronic	CRHR1,LINC02210-CRHR1	0
20	grey matter	rs56072903	17	44013966	0.00342 [0.00226,0.00476]	43370481	44874453	1503972	5179	1.14	1	1	2514	rs56971664	43918613	T	C	0.223386	0.338445	0.0323937	10.4479	0.000199044	0.833317	0.000190231	-0.205699	1.75656e-05	0.00129982	0.0923383	0.0188885	intergenic	MAPT-AS1	2109
20	grey matter	rs56072903	17	44013966	0.00342 [0.00226,0.00476]	43370481	44874453	1503972	5179	1.14	1	1	2514	rs55991914	43854267	C	T	0.223001	0.338579	0.0324068	10.4478	0.000198862	0.833516	0.000189707	-0.206896	1.75417e-05	0.00129956	0.0924673	0.0188114	intronic	LINC02210-CRHR1	0
20	grey matter	rs56072903	17	44013966	0.00342 [0.00226,0.00476]	43370481	44874453	1503972	5179	1.14	1	1	2514	rs138070769	43781726	A	AAAGAG	0.223231	0.338786	0.0324267	10.4477	0.000198804	0.833714	0.000189601	-0.207139	1.75163e-05	0.00129819	0.0923851	0.0188483	intronic	LINC02210-CRHR1	0
20	grey matter	rs56072903	17	44013966	0.00342 [0.00226,0.00476]	43370481	44874453	1503972	5179	1.14	1	1	2514	rs62063263	44033394	G	C	0.221896	0.339985	0.0325417	10.4477	0.000198647	0.833913	0.000190513	-0.205055	1.75972e-05	0.00130191	0.0923673	0.0191523	intronic	MAPT	0
20	grey matter	rs56072903	17	44013966	0.00342 [0.00226,0.00476]	43370481	44874453	1503972	5179	1.14	1	1	2514	rs1029464	44149348	A	C	0.224603	0.338558	0.032406	10.4474	0.000198063	0.834111	0.000189517	-0.207332	1.74499e-05	0.001294	0.0920758	0.0189461	intronic	KANSL1	0
20	grey matter	rs56072903	17	44013966	0.00342 [0.00226,0.00476]	43370481	44874453	1503972	5179	1.14	1	1	2514	rs440778	43686420	A	G	0.221907	0.340137	0.0325572	10.4474	0.000198022	0.834309	0.000189668	-0.206985	1.75142e-05	0.00129871	0.0923414	0.0191639	intergenic	MAPK8IP1P2	7192
20	grey matter	rs56072903	17	44013966	0.00342 [0.00226,0.00476]	43370481	44874453	1503972	5179	1.14	1	1	2514	rs199504614	43781720	T	TAAAAAAAAGAG	0.22313	0.338535	0.0324041	10.4473	0.000197864	0.834507	0.000201565	-0.180559	1.81257e-05	0.00131168	0.0899247	0.021234	intronic	LINC02210-CRHR1	0
20	grey matter	rs56072903	17	44013966	0.00342 [0.00226,0.00476]	43370481	44874453	1503972	5179	1.14	1	1	2514	rs12373139	43924130	G	A	0.223341	0.338358	0.0323872	10.4473	0.000197837	0.834705	0.000189057	-0.208387	1.7457e-05	0.00129582	0.0923373	0.0188964	exonic	SPPL2C	0
20	grey matter	rs56072903	17	44013966	0.00342 [0.00226,0.00476]	43370481	44874453	1503972	5179	1.14	1	1	2514	rs2532363	44333423	G	T	0.222129	0.343307	0.0328614	10.4471	0.00019752	0.834902	0.000189986	-0.206259	1.75104e-05	0.00129791	0.092167	0.0193324	intergenic	ARL17B	18127
20	grey matter	rs56072903	17	44013966	0.00342 [0.00226,0.00476]	43370481	44874453	1503972	5179	1.14	1	1	2514	rs55943825	43924776	C	T	0.223349	0.338352	0.0323876	10.447	0.000197196	0.8351	0.000188469	-0.209741	1.74001e-05	0.00129365	0.0923234	0.0189098	ncRNA_intronic	MAPT-AS1	0
20	grey matter	rs56072903	17	44013966	0.00342 [0.00226,0.00476]	43370481	44874453	1503972	5179	1.14	1	1	2514	rs2696511	44361075	C	G	0.224583	0.345269	0.0330498	10.4469	0.000197136	0.835297	0.000206178	-0.17073	1.7966e-05	0.0013	0.0871382	0.024602	intronic	ARL17B	0
20	grey matter	rs56072903	17	44013966	0.00342 [0.00226,0.00476]	43370481	44874453	1503972	5179	1.14	1	1	2514	rs16940674	43910507	C	T	0.223334	0.338362	0.032389	10.4468	0.000196905	0.835494	0.000188212	-0.210334	1.73758e-05	0.00129274	0.0923205	0.0189164	exonic	CRHR1,LINC02210-CRHR1	0
20	grey matter	rs56072903	17	44013966	0.00342 [0.00226,0.00476]	43370481	44874453	1503972	5179	1.14	1	1	2514	rs201825478	43774408	A	AAGAAAGAAAGAG	0.223154	0.338464	0.0323989	10.4468	0.000196816	0.83569	0.000187611	-0.211723	1.73454e-05	0.00129213	0.0924543	0.0187892	intronic	LINC02210-CRHR1	0
20	grey matter	rs56072903	17	44013966	0.00342 [0.00226,0.00476]	43370481	44874453	1503972	5179	1.14	1	1	2514	rs1876828	43911525	C	T	0.223335	0.338358	0.0323889	10.4467	0.00019672	0.835887	0.000188043	-0.210723	1.73596e-05	0.00129213	0.0923168	0.0189203	intronic	CRHR1,LINC02210-CRHR1	0
20	grey matter	rs56072903	17	44013966	0.00342 [0.00226,0.00476]	43370481	44874453	1503972	5179	1.14	1	1	2514	rs1876829	43911443	T	C	0.223335	0.338357	0.0323889	10.4467	0.000196657	0.836084	0.00020199	-0.179644	1.80929e-05	0.00130911	0.0895731	0.021511	intronic	CRHR1,LINC02210-CRHR1	0
20	grey matter	rs56072903	17	44013966	0.00342 [0.00226,0.00476]	43370481	44874453	1503972	5179	1.14	1	1	2514	rs1876830	43911352	C	T	0.223335	0.338357	0.0323889	10.4467	0.000196657	0.83628	0.000187986	-0.210854	1.73541e-05	0.00129192	0.0923156	0.0189216	intronic	CRHR1,LINC02210-CRHR1	0
20	grey matter	rs56072903	17	44013966	0.00342 [0.00226,0.00476]	43370481	44874453	1503972	5179	1.14	1	1	2514	rs1876827	43911832	T	C	0.223335	0.338357	0.0323889	10.4467	0.000196657	0.836477	0.000187986	-0.210855	1.73541e-05	0.00129192	0.0923156	0.0189216	intronic	CRHR1,LINC02210-CRHR1	0
20	grey matter	rs56072903	17	44013966	0.00342 [0.00226,0.00476]	43370481	44874453	1503972	5179	1.14	1	1	2514	rs62054763	43910262	C	G	0.223334	0.338358	0.032389	10.4467	0.000196655	0.836674	0.000187984	-0.21086	1.73539e-05	0.00129191	0.0923157	0.0189217	intronic	CRHR1,LINC02210-CRHR1	0
20	grey matter	rs56072903	17	44013966	0.00342 [0.00226,0.00476]	43370481	44874453	1503972	5179	1.14	1	1	2514	rs28364021	43912282	C	T	0.223335	0.338355	0.0323889	10.4466	0.000196532	0.83687	0.000201871	-0.1799	1.80816e-05	0.0013087	0.0895701	0.0215137	UTR3	CRHR1	0
20	grey matter	rs56072903	17	44013966	0.00342 [0.00226,0.00476]	43370481	44874453	1503972	5179	1.14	1	1	2514	rs62055719	43766497	T	C	0.223167	0.338438	0.0323969	10.4466	0.000196496	0.837067	0.000187322	-0.212392	1.7317e-05	0.00129103	0.0924449	0.0187971	intronic	LINC02210-CRHR1	0
20	grey matter	rs56072903	17	44013966	0.00342 [0.00226,0.00476]	43370481	44874453	1503972	5179	1.14	1	1	2514	rs566127718	43575452	A	G	0.224286	0.337931	0.0323484	10.4466	0.000196475	0.837263	0.000187524	-0.211925	1.72916e-05	0.00128869	0.0922103	0.0188394	intergenic	ARL17B	5173
20	grey matter	rs56072903	17	44013966	0.00342 [0.00226,0.00476]	43370481	44874453	1503972	5179	1.14	1	1	2514	rs62055955	43854340	A	G	0.223003	0.33854	0.0324069	10.4465	0.000196342	0.83746	0.000200546	-0.182762	1.80048e-05	0.001307	0.0897791	0.0214305	intronic	LINC02210-CRHR1	0
20	grey matter	rs56072903	17	44013966	0.00342 [0.00226,0.00476]	43370481	44874453	1503972	5179	1.14	1	1	2514	rs17689882	43906828	G	A	0.222958	0.338605	0.0324133	10.4465	0.000196226	0.837656	0.000188115	-0.210558	1.73496e-05	0.00129168	0.0922287	0.0190978	intronic	CRHR1,LINC02210-CRHR1	0
20	grey matter	rs56072903	17	44013966	0.00342 [0.00226,0.00476]	43370481	44874453	1503972	5179	1.14	1	1	2514	rs55865707	43908826	T	G	0.223334	0.338351	0.0323891	10.4464	0.000196151	0.837852	0.000201511	-0.180676	1.80475e-05	0.00130743	0.0895609	0.0215222	intronic	CRHR1,LINC02210-CRHR1	0
20	grey matter	rs56072903	17	44013966	0.00342 [0.00226,0.00476]	43370481	44874453	1503972	5179	1.14	1	1	2514	rs55763795	43908773	G	C	0.223334	0.338351	0.0323891	10.4464	0.000196151	0.838048	0.000187526	-0.211919	1.73098e-05	0.00129024	0.0923061	0.0189323	intronic	CRHR1,LINC02210-CRHR1	0
20	grey matter	rs56072903	17	44013966	0.00342 [0.00226,0.00476]	43370481	44874453	1503972	5179	1.14	1	1	2514	rs55653937	44316076	G	T	0.222173	0.343035	0.0328377	10.4464	0.000196011	0.838244	0.000203304	-0.176828	1.81574e-05	0.00131104	0.0893113	0.0218989	intergenic	KANSL1	13336
20	grey matter	rs56072903	17	44013966	0.00342 [0.00226,0.00476]	43370481	44874453	1503972	5179	1.14	1	1	2514	rs444967	43685698	A	G	0.223998	0.338696	0.0324227	10.4463	0.000195777	0.83844	0.000187318	-0.212401	1.72616e-05	0.00128757	0.0921513	0.018975	intergenic	MAPK8IP1P2	6470
20	grey matter	rs56072903	17	44013966	0.00342 [0.00226,0.00476]	43370481	44874453	1503972	5179	1.14	1	1	2514	rs11079725	43923934	T	C	0.223344	0.338323	0.0323871	10.4462	0.000195707	0.838636	0.000187118	-0.212865	1.72704e-05	0.00128873	0.092297	0.0189403	exonic	SPPL2C	0
20	grey matter	rs56072903	17	44013966	0.00342 [0.00226,0.00476]	43370481	44874453	1503972	5179	1.14	1	1	2514	rs55746869	43551083	C	T	0.182291	0.364771	0.0349191	10.4462	0.000195601	0.838831	0.000335574	0.0408711	2.64895e-05	0.00154597	0.078938	0.0298843	intronic	PLEKHM1	0
20	grey matter	rs56072903	17	44013966	0.00342 [0.00226,0.00476]	43370481	44874453	1503972	5179	1.14	1	1	2514	rs62053957	43750939	T	C	0.223279	0.33836	0.032391	10.4461	0.000195474	0.839027	0.000186245	-0.214897	1.72128e-05	0.00128698	0.0924201	0.0187959	intronic	LINC02210-CRHR1	0
20	grey matter	rs56072903	17	44013966	0.00342 [0.00226,0.00476]	43370481	44874453	1503972	5179	1.14	1	1	2514	rs62053948	43748046	C	T	0.22329	0.338337	0.032389	10.446	0.000195343	0.839222	0.000186132	-0.21516	1.72016e-05	0.00128654	0.0924158	0.0187988	intronic	LINC02210-CRHR1	0
20	grey matter	rs56072903	17	44013966	0.00342 [0.00226,0.00476]	43370481	44874453	1503972	5179	1.14	1	1	2514	rs62053939	43740856	C	T	0.223295	0.338254	0.0323814	10.4459	0.000195119	0.839417	0.000186025	-0.215409	1.71836e-05	0.00128572	0.0923725	0.0188461	intronic	LINC02210-CRHR1	0
20	grey matter	rs56072903	17	44013966	0.00342 [0.00226,0.00476]	43370481	44874453	1503972	5179	1.14	1	1	2514	rs77220413	43764378	G	A	0.223341	0.338219	0.0323781	10.4459	0.000195086	0.839612	0.00018592	-0.215656	1.71773e-05	0.00128552	0.0923908	0.0188164	intronic	LINC02210-CRHR1	0
20	grey matter	rs56072903	17	44013966	0.00342 [0.00226,0.00476]	43370481	44874453	1503972	5179	1.14	1	1	2514	rs17690661	43924521	G	A	0.223352	0.338318	0.0323876	10.4459	0.000195071	0.839807	0.000186535	-0.214221	1.7214e-05	0.00128657	0.0922826	0.0189543	ncRNA_intronic	MAPT-AS1	0
20	grey matter	rs56072903	17	44013966	0.00342 [0.00226,0.00476]	43370481	44874453	1503972	5179	1.14	1	1	2514	rs755624977	44220863	AAAAT	A	0.229228	0.338305	0.0323865	10.4459	0.000194977	0.840002	0.000189307	-0.207814	1.71568e-05	0.00127588	0.0906298	0.0196708	intronic	KANSL1	0
20	grey matter	rs56072903	17	44013966	0.00342 [0.00226,0.00476]	43370481	44874453	1503972	5179	1.14	1	1	2514	17:43908476_GT_G	43908476	GT	G	0.223302	0.338364	0.0323924	10.4458	0.000194814	0.840197	0.000186328	-0.214703	1.71944e-05	0.00128586	0.0922803	0.0189674	intronic	CRHR1,LINC02210-CRHR1	0
20	grey matter	rs56072903	17	44013966	0.00342 [0.00226,0.00476]	43370481	44874453	1503972	5179	1.14	1	1	2514	rs2668669	44284734	G	C	0.223927	0.339212	0.0324737	10.4457	0.000194737	0.840392	0.000187039	-0.21305	1.71981e-05	0.00128459	0.0919495	0.0192215	intronic	KANSL1	0
20	grey matter	rs56072903	17	44013966	0.00342 [0.00226,0.00476]	43370481	44874453	1503972	5179	1.14	1	1	2514	rs10514879	43802971	C	T	0.223046	0.338479	0.0324037	10.4457	0.000194626	0.840587	0.000185835	-0.215854	1.71686e-05	0.00128537	0.0923864	0.0188919	intronic	LINC02210-CRHR1	0
20	grey matter	rs56072903	17	44013966	0.00342 [0.00226,0.00476]	43370481	44874453	1503972	5179	1.14	1	1	2514	rs79065019	44124535	T	C	0.223892	0.33814	0.032372	10.4454	0.000194138	0.840781	0.000187075	-0.212965	1.71775e-05	0.00128343	0.0918211	0.019375	intronic	KANSL1	0
20	grey matter	rs56072903	17	44013966	0.00342 [0.00226,0.00476]	43370481	44874453	1503972	5179	1.14	1	1	2514	rs62054809	43918239	C	T	0.223258	0.338384	0.0323958	10.4453	0.000193853	0.840974	0.000185381	-0.216916	1.71094e-05	0.00128274	0.0922928	0.0189611	intergenic	MAPT-AS1	2483
20	grey matter	rs56072903	17	44013966	0.00342 [0.00226,0.00476]	43370481	44874453	1503972	5179	1.14	1	1	2514	rs78328427	43916932	G	A	0.22329	0.338367	0.0323946	10.4452	0.000193578	0.841168	0.000185162	-0.217429	1.70848e-05	0.00128172	0.0922691	0.0189811	intergenic	LINC02210-CRHR1	3738
20	grey matter	rs56072903	17	44013966	0.00342 [0.00226,0.00476]	43370481	44874453	1503972	5179	1.14	1	1	2514	rs371996525	44183317	C	A	0.225059	0.338581	0.0324157	10.445	0.000193184	0.841361	0.000187407	-0.212195	1.71283e-05	0.00127961	0.0913959	0.0196349	intronic	KANSL1	0
20	grey matter	rs56072903	17	44013966	0.00342 [0.00226,0.00476]	43370481	44874453	1503972	5179	1.14	1	1	2514	rs2040845	43767188	G	C	0.221776	0.340229	0.0325739	10.4448	0.000192916	0.841554	0.000192652	-0.200205	1.74955e-05	0.00129261	0.0908142	0.0206693	intronic	LINC02210-CRHR1	0
20	grey matter	rs56072903	17	44013966	0.00342 [0.00226,0.00476]	43370481	44874453	1503972	5179	1.14	1	1	2514	17:44295695_A_G	44295695	A	G	0.199156	0.365954	0.0350369	10.4448	0.00019288	0.841747	0.00024274	-0.0998159	2.04115e-05	0.00138485	0.084088	0.0288382	intronic	KANSL1	0
20	grey matter	rs56072903	17	44013966	0.00342 [0.00226,0.00476]	43370481	44874453	1503972	5179	1.14	1	1	2514	rs2950009	43666244	A	G	0.22393	0.338545	0.0324141	10.4444	0.000192002	0.841939	0.000183542	-0.221246	1.69181e-05	0.00127479	0.0921751	0.0189554	intergenic	MAPK8IP1P2	11225
20	grey matter	rs56072903	17	44013966	0.00342 [0.00226,0.00476]	43370481	44874453	1503972	5179	1.14	1	1	2514	rs199441	44773783	A	G	0.214121	-0.343799	0.0329173	-10.4443	0.000191905	0.842131	0.000268667	-0.0557309	-2.1044e-05	0.00136752	-0.0783272	0.0287613	intronic	NSF	0
20	grey matter	rs56072903	17	44013966	0.00342 [0.00226,0.00476]	43370481	44874453	1503972	5179	1.14	1	1	2514	rs62054823	43929029	A	G	0.223687	0.337346	0.0323	10.4441	0.000191555	0.842323	0.000184252	-0.21957	1.69376e-05	0.00127488	0.0919262	0.0192946	ncRNA_intronic	MAPT-AS1	0
20	grey matter	rs56072903	17	44013966	0.00342 [0.00226,0.00476]	43370481	44874453	1503972	5179	1.14	1	1	2514	rs16940676	43911036	G	A	0.223316	0.338281	0.0323896	10.4441	0.000191506	0.842514	0.00018332	-0.221773	1.69046e-05	0.00127475	0.0922134	0.0190384	intronic	CRHR1,LINC02210-CRHR1	0
20	grey matter	rs56072903	17	44013966	0.00342 [0.00226,0.00476]	43370481	44874453	1503972	5179	1.14	1	1	2514	17:44293205_A_G	44293205	A	G	0.224613	0.341505	0.0326983	10.4441	0.0001915	0.842706	0.00018923	-0.207991	1.70273e-05	0.00127333	0.0899821	0.0217495	intronic	KANSL1	0
20	grey matter	rs56072903	17	44013966	0.00342 [0.00226,0.00476]	43370481	44874453	1503972	5179	1.14	1	1	2514	rs62053956	43750315	A	G	0.223289	0.338298	0.0323917	10.444	0.000191206	0.842897	0.000182372	-0.224025	1.68398e-05	0.00127268	0.0923376	0.0188862	intronic	LINC02210-CRHR1	0
20	grey matter	rs56072903	17	44013966	0.00342 [0.00226,0.00476]	43370481	44874453	1503972	5179	1.14	1	1	2514	rs62057158	43907143	G	A	0.223318	0.338274	0.0323895	10.4439	0.000191143	0.843088	0.000182996	-0.222541	1.68738e-05	0.00127357	0.0922083	0.0190444	intronic	CRHR1,LINC02210-CRHR1	0
20	grey matter	rs56072903	17	44013966	0.00342 [0.00226,0.00476]	43370481	44874453	1503972	5179	1.14	1	1	2514	rs8070723	44081064	A	G	0.224045	0.337877	0.0323517	10.4439	0.000191008	0.843279	0.000183909	-0.220379	1.68743e-05	0.00127171	0.0917537	0.0194061	intronic	MAPT	0
20	grey matter	rs56072903	17	44013966	0.00342 [0.00226,0.00476]	43370481	44874453	1503972	5179	1.14	1	1	2514	rs12150608	43775402	T	C	0.223255	0.338343	0.0323965	10.4438	0.000190893	0.84347	0.000182091	-0.224694	1.68139e-05	0.00127172	0.0923376	0.0188931	intronic	LINC02210-CRHR1	0
20	grey matter	rs56072903	17	44013966	0.00342 [0.00226,0.00476]	43370481	44874453	1503972	5179	1.14	1	1	2514	rs62063786	44061023	G	A	0.22354	0.33837	0.0323999	10.4436	0.000190377	0.84366	0.000183033	-0.222452	1.68346e-05	0.00127124	0.0919755	0.0192703	exonic	MAPT	0
20	grey matter	rs56072903	17	44013966	0.00342 [0.00226,0.00476]	43370481	44874453	1503972	5179	1.14	1	1	2514	rs8712	44101871	A	G	0.223969	0.338213	0.0323863	10.4431	0.000189471	0.84385	0.000181881	-0.225197	1.67307e-05	0.00126712	0.0919873	0.019172	UTR3	MAPT	0
20	grey matter	rs56072903	17	44013966	0.00342 [0.00226,0.00476]	43370481	44874453	1503972	5179	1.14	1	1	2514	rs113155081	43752078	A	AC	0.222752	0.338993	0.032461	10.4431	0.000189465	0.844039	0.000181059	-0.227164	1.67131e-05	0.00126808	0.0923076	0.0190286	intronic	LINC02210-CRHR1	0
20	grey matter	rs56072903	17	44013966	0.00342 [0.00226,0.00476]	43370481	44874453	1503972	5179	1.14	1	1	2514	rs2696607	44319167	G	A	0.22274	0.338707	0.0324337	10.4431	0.000189411	0.844228	0.000182837	-0.222919	1.67856e-05	0.00126925	0.0918065	0.0196027	intergenic	KANSL1	16427
20	grey matter	rs56072903	17	44013966	0.00342 [0.00226,0.00476]	43370481	44874453	1503972	5179	1.14	1	1	2514	17:43774255_TAGCC_T	43774255	TAGCC	T	0.224415	0.338056	0.0323717	10.4429	0.000189198	0.844418	0.000181466	-0.226189	1.6677e-05	0.00126453	0.0919017	0.0191676	intronic	LINC02210-CRHR1	0
20	grey matter	rs56072903	17	44013966	0.00342 [0.00226,0.00476]	43370481	44874453	1503972	5179	1.14	1	1	2514	rs2693349	43666511	A	T	0.223845	0.338579	0.0324222	10.4428	0.000188935	0.844607	0.000180778	-0.227837	1.66531e-05	0.00126463	0.0921187	0.0190345	intergenic	MAPK8IP1P2	10958
20	grey matter	rs56072903	17	44013966	0.00342 [0.00226,0.00476]	43370481	44874453	1503972	5179	1.14	1	1	2514	17:44035222_GAA_G	44035222	GAA	G	0.222969	0.339093	0.0324715	10.4428	0.000188885	0.844796	0.000182112	-0.224645	1.67349e-05	0.00126751	0.0918935	0.0194695	intronic	MAPT	0
20	grey matter	rs56072903	17	44013966	0.00342 [0.00226,0.00476]	43370481	44874453	1503972	5179	1.14	1	1	2514	17:43920219_AAAG_A	43920219	AAAG	A	0.223949	0.338283	0.032394	10.4428	0.000188844	0.844984	0.000180589	-0.228292	1.66218e-05	0.00126309	0.0920419	0.019084	downstream	MAPT-AS1	0
20	grey matter	rs56072903	17	44013966	0.00342 [0.00226,0.00476]	43370481	44874453	1503972	5179	1.14	1	1	2514	17:44325593_TAA_T	44325593	TAA	T	0.225465	0.338168	0.0323833	10.4427	0.000188648	0.845173	0.000183788	-0.220665	1.66747e-05	0.00125999	0.0907276	0.0201994	intergenic	KANSL1	22851
20	grey matter	rs56072903	17	44013966	0.00342 [0.00226,0.00476]	43370481	44874453	1503972	5179	1.14	1	1	2514	rs62064419	43667915	T	C	0.224248	0.338374	0.0324034	10.4425	0.000188414	0.845361	0.00018061	-0.228243	1.66127e-05	0.00126245	0.0919815	0.0191151	intergenic	MAPK8IP1P2	9554
20	grey matter	rs56072903	17	44013966	0.00342 [0.00226,0.00476]	43370481	44874453	1503972	5179	1.14	1	1	2514	rs75916678	43849366	T	C	0.223202	0.33842	0.0324088	10.4422	0.000187792	0.845549	0.000179847	-0.23008	1.6579e-05	0.00126237	0.0921835	0.0190923	intronic	LINC02210-CRHR1	0
20	grey matter	rs56072903	17	44013966	0.00342 [0.00226,0.00476]	43370481	44874453	1503972	5179	1.14	1	1	2514	rs56146262	43931907	C	A	0.223209	0.338407	0.0324085	10.4419	0.000187203	0.845736	0.000179548	-0.230803	1.6538e-05	0.00126058	0.092109	0.019177	ncRNA_intronic	MAPT-AS1	0
20	grey matter	rs56072903	17	44013966	0.00342 [0.00226,0.00476]	43370481	44874453	1503972	5179	1.14	1	1	2514	rs62055947	43852605	C	T	0.222166	0.339264	0.0324912	10.4417	0.000186814	0.845923	0.000179401	-0.23116	1.65374e-05	0.00126134	0.092181	0.0193008	intronic	LINC02210-CRHR1	0
20	grey matter	rs56072903	17	44013966	0.00342 [0.00226,0.00476]	43370481	44874453	1503972	5179	1.14	1	1	2514	rs41457044	43911424	C	T	0.223326	0.338204	0.0323899	10.4417	0.00018668	0.84611	0.000178912	-0.232345	1.64816e-05	0.0012584	0.0921213	0.0191378	intronic	CRHR1,LINC02210-CRHR1	0
20	grey matter	rs56072903	17	44013966	0.00342 [0.00226,0.00476]	43370481	44874453	1503972	5179	1.14	1	1	2514	rs62055900	43845002	C	G	0.222964	0.338458	0.0324149	10.4414	0.000186263	0.846296	0.000178263	-0.233923	1.64407e-05	0.00125735	0.092227	0.0190855	intronic	LINC02210-CRHR1	0
20	grey matter	rs56072903	17	44013966	0.00342 [0.00226,0.00476]	43370481	44874453	1503972	5179	1.14	1	1	2514	rs55942528	43932028	A	G	0.223489	0.338355	0.0324051	10.4414	0.000186223	0.846482	0.000178884	-0.232414	1.64547e-05	0.00125686	0.0919856	0.0192614	ncRNA_intronic	MAPT-AS1	0
20	grey matter	rs56072903	17	44013966	0.00342 [0.00226,0.00476]	43370481	44874453	1503972	5179	1.14	1	1	2514	rs16940677	43911898	C	T	0.223263	0.338268	0.0323971	10.4413	0.000186017	0.846668	0.000178374	-0.233653	1.64276e-05	0.00125629	0.0920964	0.0191779	intronic	CRHR1,LINC02210-CRHR1	0
20	grey matter	rs56072903	17	44013966	0.00342 [0.00226,0.00476]	43370481	44874453	1503972	5179	1.14	1	1	2514	rs62063262	44033002	T	C	0.22324	0.338299	0.0324002	10.4413	0.000185936	0.846854	0.000178368	-0.233667	1.64224e-05	0.00125601	0.0920699	0.0192119	intronic	MAPT	0
20	grey matter	rs56072903	17	44013966	0.00342 [0.00226,0.00476]	43370481	44874453	1503972	5179	1.14	1	1	2514	rs62064409	43666431	T	C	0.223894	0.338442	0.0324139	10.4413	0.000185933	0.84704	0.000178019	-0.23452	1.63882e-05	0.00125431	0.0920589	0.0190905	intergenic	MAPK8IP1P2	11038
20	grey matter	rs56072903	17	44013966	0.00342 [0.00226,0.00476]	43370481	44874453	1503972	5179	1.14	1	1	2514	rs117365970	43893259	G	A	0.222672	0.339025	0.0324701	10.4411	0.000185709	0.847226	0.000178002	-0.234561	1.64107e-05	0.00125626	0.092194	0.0191817	intronic	CRHR1,LINC02210-CRHR1	0
20	grey matter	rs56072903	17	44013966	0.00342 [0.00226,0.00476]	43370481	44874453	1503972	5179	1.14	1	1	2514	rs62055899	43844977	T	A	0.222959	0.338448	0.0324154	10.441	0.000185363	0.847411	0.000177445	-0.235921	1.6362e-05	0.00125429	0.092209	0.0191063	intronic	LINC02210-CRHR1	0
20	grey matter	rs56072903	17	44013966	0.00342 [0.00226,0.00476]	43370481	44874453	1503972	5179	1.14	1	1	2514	rs78471340	43768346	G	A	0.222069	0.339695	0.0325357	10.4407	0.000184832	0.847596	0.000176514	-0.238207	1.631e-05	0.00125334	0.0924007	0.0190503	intronic	LINC02210-CRHR1	0
20	grey matter	rs56072903	17	44013966	0.00342 [0.00226,0.00476]	43370481	44874453	1503972	5179	1.14	1	1	2514	rs17687534	43749579	T	C	0.223268	0.338179	0.0323905	10.4407	0.000184831	0.847781	0.000186605	-0.214057	1.68105e-05	0.00126382	0.090086	0.0211068	intronic	LINC02210-CRHR1	0
20	grey matter	rs56072903	17	44013966	0.00342 [0.00226,0.00476]	43370481	44874453	1503972	5179	1.14	1	1	2514	rs1724398	43665838	A	G	0.22395	0.338428	0.0324144	10.4407	0.0001848	0.847966	0.000177001	-0.23701	1.6289e-05	0.00125038	0.0920276	0.0191149	intergenic	MAPK8IP1P2	11631
20	grey matter	rs56072903	17	44013966	0.00342 [0.00226,0.00476]	43370481	44874453	1503972	5179	1.14	1	1	2514	rs1724397	43665809	C	T	0.22395	0.338428	0.0324144	10.4407	0.0001848	0.848151	0.000177001	-0.23701	1.6289e-05	0.00125038	0.0920276	0.0191149	intergenic	MAPK8IP1P2	11660
20	grey matter	rs56072903	17	44013966	0.00342 [0.00226,0.00476]	43370481	44874453	1503972	5179	1.14	1	1	2514	rs17687571	43750010	G	A	0.223269	0.338176	0.0323905	10.4406	0.000184654	0.848335	0.000176416	-0.238447	1.62677e-05	0.00125048	0.0922121	0.0190296	intronic	LINC02210-CRHR1	0
20	grey matter	rs56072903	17	44013966	0.00342 [0.00226,0.00476]	43370481	44874453	1503972	5179	1.14	1	1	2514	rs17760817	43750137	G	C	0.223269	0.338176	0.0323905	10.4406	0.000184654	0.84852	0.000176416	-0.238447	1.62677e-05	0.00125048	0.0922121	0.0190296	intronic	LINC02210-CRHR1	0
20	grey matter	rs56072903	17	44013966	0.00342 [0.00226,0.00476]	43370481	44874453	1503972	5179	1.14	1	1	2514	rs79073784	43754209	G	C	0.223273	0.338178	0.0323908	10.4406	0.000184588	0.848705	0.000176354	-0.2386	1.62617e-05	0.00125024	0.0922106	0.0190304	intronic	LINC02210-CRHR1	0
20	grey matter	rs56072903	17	44013966	0.00342 [0.00226,0.00476]	43370481	44874453	1503972	5179	1.14	1	1	2514	rs76717812	43754010	T	C	0.223273	0.338176	0.0323908	10.4405	0.00018447	0.848889	0.000176248	-0.238863	1.62515e-05	0.00124984	0.0922082	0.0190332	intronic	LINC02210-CRHR1	0
20	grey matter	rs56072903	17	44013966	0.00342 [0.00226,0.00476]	43370481	44874453	1503972	5179	1.14	1	1	2514	rs62055664	43753642	A	G	0.223272	0.338173	0.0323908	10.4404	0.000184294	0.849073	0.000176088	-0.239257	1.62361e-05	0.00124924	0.0922047	0.0190372	intronic	LINC02210-CRHR1	0
20	grey matter	rs56072903	17	44013966	0.00342 [0.00226,0.00476]	43370481	44874453	1503972	5179	1.14	1	1	2514	rs62055661	43752039	C	T	0.22327	0.33817	0.0323906	10.4404	0.000184241	0.849258	0.00017604	-0.239374	1.62316e-05	0.00124906	0.0922037	0.0190388	intronic	LINC02210-CRHR1	0
20	grey matter	rs56072903	17	44013966	0.00342 [0.00226,0.00476]	43370481	44874453	1503972	5179	1.14	1	1	2514	rs62055690	43754576	C	G	0.223276	0.338174	0.032391	10.4404	0.00018423	0.849442	0.00017603	-0.2394	1.62304e-05	0.00124901	0.092203	0.0190384	intronic	LINC02210-CRHR1	0
20	grey matter	rs56072903	17	44013966	0.00342 [0.00226,0.00476]	43370481	44874453	1503972	5179	1.14	1	1	2514	rs62055663	43753454	A	G	0.223272	0.338169	0.0323907	10.4403	0.000184121	0.849626	0.00017593	-0.239645	1.6221e-05	0.00124865	0.0922012	0.0190411	intronic	LINC02210-CRHR1	0
20	grey matter	rs56072903	17	44013966	0.00342 [0.00226,0.00476]	43370481	44874453	1503972	5179	1.14	1	1	2514	rs62055662	43752566	C	T	0.223271	0.338169	0.0323907	10.4403	0.000184121	0.84981	0.000175931	-0.239644	1.6221e-05	0.00124865	0.0922012	0.0190413	intronic	LINC02210-CRHR1	0
20	grey matter	rs56072903	17	44013966	0.00342 [0.00226,0.00476]	43370481	44874453	1503972	5179	1.14	1	1	2514	rs17687667	43754099	G	A	0.223274	0.338171	0.0323909	10.4403	0.000184116	0.849994	0.000175926	-0.239657	1.62205e-05	0.00124862	0.0922009	0.0190411	intronic	LINC02210-CRHR1	0
20	grey matter	rs56072903	17	44013966	0.00342 [0.00226,0.00476]	43370481	44874453	1503972	5179	1.14	1	1	2514	rs62055691	43754850	T	C	0.223277	0.338173	0.0323911	10.4403	0.000184111	0.850178	0.00017592	-0.23967	1.62199e-05	0.0012486	0.0922005	0.0190409	intronic	LINC02210-CRHR1	0
20	grey matter	rs56072903	17	44013966	0.00342 [0.00226,0.00476]	43370481	44874453	1503972	5179	1.14	1	1	2514	rs111355814	43977748	G	GGCTGGCCCATA	0.219713	0.342183	0.0327754	10.4402	0.000183983	0.850362	0.000179697	-0.230443	1.64785e-05	0.0012589	0.0917018	0.0202927	intronic	MAPT	0
20	grey matter	rs56072903	17	44013966	0.00342 [0.00226,0.00476]	43370481	44874453	1503972	5179	1.14	1	1	2514	rs62055665	43754505	A	C	0.223275	0.33817	0.0323911	10.4402	0.000183935	0.850546	0.000175761	-0.240063	1.62047e-05	0.001248	0.092197	0.0190452	intronic	LINC02210-CRHR1	0
20	grey matter	rs56072903	17	44013966	0.00342 [0.00226,0.00476]	43370481	44874453	1503972	5179	1.14	1	1	2514	rs62053952	43749261	T	C	0.223268	0.338164	0.0323906	10.4402	0.000183889	0.85073	0.00017572	-0.240166	1.62008e-05	0.00124786	0.092197	0.0190465	intronic	LINC02210-CRHR1	0
20	grey matter	rs56072903	17	44013966	0.00342 [0.00226,0.00476]	43370481	44874453	1503972	5179	1.14	1	1	2514	rs71375313	43839253	G	A	0.222685	0.338756	0.0324478	10.44	0.000183587	0.850914	0.000176144	-0.239119	1.6228e-05	0.00124904	0.0921293	0.0192517	intronic	LINC02210-CRHR1	0
20	grey matter	rs56072903	17	44013966	0.00342 [0.00226,0.00476]	43370481	44874453	1503972	5179	1.14	1	1	2514	rs200924217	44010463	A	AC	0.22328	0.338706	0.0324436	10.4398	0.000183228	0.851097	0.00017608	-0.239277	1.61892e-05	0.00124663	0.0919426	0.019343	intronic	MAPT	0
20	grey matter	rs56072903	17	44013966	0.00342 [0.00226,0.00476]	43370481	44874453	1503972	5179	1.14	1	1	2514	rs74398257	43756340	T	C	0.223287	0.338162	0.0323917	10.4398	0.000183101	0.85128	0.000175005	-0.241935	1.61316e-05	0.00124512	0.0921778	0.0190642	intronic	LINC02210-CRHR1	0
20	grey matter	rs56072903	17	44013966	0.00342 [0.00226,0.00476]	43370481	44874453	1503972	5179	1.14	1	1	2514	rs62053951	43749168	G	C	0.223267	0.338146	0.0323907	10.4396	0.000182777	0.851463	0.000174709	-0.242671	1.61037e-05	0.00124404	0.0921745	0.0190716	intronic	LINC02210-CRHR1	0
20	grey matter	rs56072903	17	44013966	0.00342 [0.00226,0.00476]	43370481	44874453	1503972	5179	1.14	1	1	2514	rs113246445	43851209	A	AT	0.223079	0.338331	0.032409	10.4394	0.000182426	0.851645	0.000174706	-0.242678	1.60982e-05	0.00124386	0.0921445	0.0191524	intronic	LINC02210-CRHR1	0
20	grey matter	rs56072903	17	44013966	0.00342 [0.00226,0.00476]	43370481	44874453	1503972	5179	1.14	1	1	2514	rs62055689	43754569	G	A	0.223284	0.338142	0.0323917	10.4392	0.000181939	0.851827	0.00017395	-0.244562	1.60303e-05	0.00124113	0.0921545	0.0190906	intronic	LINC02210-CRHR1	0
20	grey matter	rs56072903	17	44013966	0.00342 [0.00226,0.00476]	43370481	44874453	1503972	5179	1.14	1	1	2514	rs78555354	44032879	A	G	0.223212	0.338234	0.0324006	10.4391	0.000181886	0.852009	0.000174668	-0.242773	1.60704e-05	0.00124229	0.0920053	0.0192896	intronic	MAPT	0
20	grey matter	rs56072903	17	44013966	0.00342 [0.00226,0.00476]	43370481	44874453	1503972	5179	1.14	1	1	2514	rs62054382	43802525	C	T	0.223034	0.338269	0.032404	10.4391	0.000181858	0.852191	0.000174222	-0.243883	1.60519e-05	0.00124206	0.0921345	0.019173	intronic	LINC02210-CRHR1	0
20	grey matter	rs56072903	17	44013966	0.00342 [0.00226,0.00476]	43370481	44874453	1503972	5179	1.14	1	1	2514	rs62064417	43667792	C	T	0.228153	0.338079	0.0323861	10.439	0.000181676	0.852373	0.000177091	-0.23679	1.60642e-05	0.00123548	0.0907116	0.0198061	intergenic	MAPK8IP1P2	9677
20	grey matter	rs56072903	17	44013966	0.00342 [0.00226,0.00476]	43370481	44874453	1503972	5179	1.14	1	1	2514	rs1706748	43722509	C	G	0.223308	0.338136	0.0323917	10.439	0.000181592	0.852554	0.000173633	-0.245355	1.59994e-05	0.00123989	0.0921449	0.0190967	ncRNA_intronic	LINC02210	0
20	grey matter	rs56072903	17	44013966	0.00342 [0.00226,0.00476]	43370481	44874453	1503972	5179	1.14	1	1	2514	rs62073098	44316449	A	C	0.222175	0.342795	0.0328382	10.4389	0.000181478	0.852736	0.000175173	-0.241519	1.60948e-05	0.00124339	0.0918796	0.0196298	intergenic	KANSL1	13709
20	grey matter	rs56072903	17	44013966	0.00342 [0.00226,0.00476]	43370481	44874453	1503972	5179	1.14	1	1	2514	rs1706726	44324257	G	T	0.233193	0.336181	0.0322048	10.4388	0.000181362	0.852917	0.000190648	-0.204747	1.63112e-05	0.0012294	0.0855564	0.0246842	intergenic	KANSL1	21517
20	grey matter	rs56072903	17	44013966	0.00342 [0.00226,0.00476]	43370481	44874453	1503972	5179	1.14	1	1	2514	17:44270809_A_G	44270809	A	G	0.22335	0.338548	0.0324317	10.4388	0.000181271	0.853098	0.000174495	-0.243203	1.60243e-05	0.00123989	0.0918324	0.0194541	intronic	KANSL1	0
20	grey matter	rs56072903	17	44013966	0.00342 [0.00226,0.00476]	43370481	44874453	1503972	5179	1.14	1	1	2514	rs12150454	43776061	C	T	0.223259	0.338159	0.0323945	10.4388	0.000181232	0.853279	0.000173264	-0.246278	1.59675e-05	0.00123872	0.092157	0.0190922	intronic	LINC02210-CRHR1	0
20	grey matter	rs56072903	17	44013966	0.00342 [0.00226,0.00476]	43370481	44874453	1503972	5179	1.14	1	1	2514	rs62053954	43749949	G	A	0.223272	0.338133	0.0323923	10.4387	0.000181057	0.85346	0.000173153	-0.246558	1.59538e-05	0.00123811	0.0921369	0.0191125	intronic	LINC02210-CRHR1	0
20	grey matter	rs56072903	17	44013966	0.00342 [0.00226,0.00476]	43370481	44874453	1503972	5179	1.14	1	1	2514	rs34579278	43833981	A	G	0.223057	0.338293	0.0324081	10.4385	0.000180773	0.853641	0.000173177	-0.246498	1.59529e-05	0.00123816	0.0921193	0.0191837	intronic	LINC02210-CRHR1	0
20	grey matter	rs56072903	17	44013966	0.00342 [0.00226,0.00476]	43370481	44874453	1503972	5179	1.14	1	1	2514	rs62057118	43899727	A	G	0.222923	0.338413	0.0324199	10.4384	0.000180591	0.853822	0.000173652	-0.245306	1.59701e-05	0.00123844	0.0919659	0.0193878	intronic	CRHR1,LINC02210-CRHR1	0
20	grey matter	rs56072903	17	44013966	0.00342 [0.00226,0.00476]	43370481	44874453	1503972	5179	1.14	1	1	2514	rs17687625	43750238	A	G	0.223279	0.338114	0.0323913	10.4384	0.000180564	0.854002	0.000172702	-0.247691	1.59104e-05	0.00123639	0.0921264	0.0191228	UTR5	LINC02210-CRHR1	0
20	grey matter	rs56072903	17	44013966	0.00342 [0.00226,0.00476]	43370481	44874453	1503972	5179	1.14	1	1	2514	rs62053955	43749980	T	C	0.223279	0.338113	0.0323913	10.4384	0.000180507	0.854183	0.000172649	-0.247822	1.59054e-05	0.00123619	0.0921252	0.0191241	intronic	LINC02210-CRHR1	0
20	grey matter	rs56072903	17	44013966	0.00342 [0.00226,0.00476]	43370481	44874453	1503972	5179	1.14	1	1	2514	rs62066068	43679121	G	A	0.2237	0.33837	0.032416	10.4384	0.000180459	0.854363	0.000172932	-0.247111	1.59086e-05	0.0012357	0.0919933	0.0191972	ncRNA_exonic	MAPK8IP1P2	0
20	grey matter	rs56072903	17	44013966	0.00342 [0.00226,0.00476]	43370481	44874453	1503972	5179	1.14	1	1	2514	rs367881532	44234265	C	CAAA	0.211553	0.351337	0.0336584	10.4383	0.000180369	0.854544	0.000187607	-0.211732	1.67455e-05	0.00127076	0.0892582	0.0253372	intronic	KANSL1	0
20	grey matter	rs56072903	17	44013966	0.00342 [0.00226,0.00476]	43370481	44874453	1503972	5179	1.14	1	1	2514	rs12150141	43775145	G	A	0.223246	0.338156	0.0323961	10.4382	0.000180099	0.854724	0.000181566	-0.225949	1.63609e-05	0.0012469	0.0901097	0.0210889	intronic	LINC02210-CRHR1	0
20	grey matter	rs56072903	17	44013966	0.00342 [0.00226,0.00476]	43370481	44874453	1503972	5179	1.14	1	1	2514	rs62054819	43926149	A	G	0.223881	0.336978	0.0322835	10.4381	0.000179946	0.854904	0.00017346	-0.245788	1.59109e-05	0.0012349	0.0917268	0.0194724	ncRNA_intronic	MAPT-AS1	0
20	grey matter	rs56072903	17	44013966	0.00342 [0.00226,0.00476]	43370481	44874453	1503972	5179	1.14	1	1	2514	rs192252295	43702296	T	C	0.222536	0.338803	0.0324585	10.438	0.000179851	0.855084	0.000172635	-0.247859	1.58942e-05	0.00123599	0.092068	0.0193429	ncRNA_intronic	LINC02210	0
20	grey matter	rs56072903	17	44013966	0.00342 [0.00226,0.00476]	43370481	44874453	1503972	5179	1.14	1	1	2514	rs62055948	43852621	T	C	0.222166	0.339132	0.0324909	10.4378	0.000179327	0.855263	0.000172584	-0.247987	1.58812e-05	0.00123556	0.0920202	0.0194755	intronic	LINC02210-CRHR1	0
20	grey matter	rs56072903	17	44013966	0.00342 [0.00226,0.00476]	43370481	44874453	1503972	5179	1.14	1	1	2514	rs56254732	43932049	C	T	0.223482	0.338224	0.0324048	10.4375	0.000178796	0.855442	0.000172123	-0.24915	1.58053e-05	0.0012313	0.0918256	0.0194365	ncRNA_intronic	MAPT-AS1	0
20	grey matter	rs56072903	17	44013966	0.00342 [0.00226,0.00476]	43370481	44874453	1503972	5179	1.14	1	1	2514	rs112947543	44025678	G	GCT	0.223123	0.338723	0.0324528	10.4374	0.000178683	0.85562	0.00017268	-0.247746	1.58343e-05	0.00123223	0.0916975	0.0196512	intronic	MAPT	0
20	grey matter	rs56072903	17	44013966	0.00342 [0.00226,0.00476]	43370481	44874453	1503972	5179	1.14	1	1	2514	rs62053950	43748412	A	G	0.223265	0.338079	0.0323911	10.4374	0.000178682	0.855799	0.000170982	-0.252038	1.57458e-05	0.00122987	0.0920904	0.0191651	intronic	LINC02210-CRHR1	0
20	grey matter	rs56072903	17	44013966	0.00342 [0.00226,0.00476]	43370481	44874453	1503972	5179	1.14	1	1	2514	rs56371647	43855503	C	T	0.223172	0.33831	0.0324134	10.4373	0.000178583	0.855978	0.000171256	-0.251341	1.57638e-05	0.00123052	0.0920478	0.0192434	intronic	LINC02210-CRHR1	0
20	grey matter	rs56072903	17	44013966	0.00342 [0.00226,0.00476]	43370481	44874453	1503972	5179	1.14	1	1	2514	rs77310586	43765381	G	C	0.223292	0.338069	0.0323904	10.4373	0.000178529	0.856156	0.000170838	-0.252403	1.57316e-05	0.00122929	0.0920848	0.019166	intronic	LINC02210-CRHR1	0
20	grey matter	rs56072903	17	44013966	0.00342 [0.00226,0.00476]	43370481	44874453	1503972	5179	1.14	1	1	2514	rs12150547	43775546	A	G	0.223278	0.338086	0.0323922	10.4373	0.000178428	0.856335	0.000170744	-0.252642	1.57233e-05	0.00122898	0.0920869	0.0191667	intronic	LINC02210-CRHR1	0
20	grey matter	rs56072903	17	44013966	0.00342 [0.00226,0.00476]	43370481	44874453	1503972	5179	1.14	1	1	2514	17:44260939_GA_G	44260939	GA	G	0.221342	0.3406	0.0326331	10.4373	0.000178409	0.856513	0.000172821	-0.247392	1.58639e-05	0.00123461	0.0917939	0.0198813	intronic	KANSL1	0
20	grey matter	rs56072903	17	44013966	0.00342 [0.00226,0.00476]	43370481	44874453	1503972	5179	1.14	1	1	2514	17:44260931_GGAGAGA_G	44260931	GGAGAGA	G	0.221339	0.340603	0.0326335	10.4372	0.000178342	0.856691	0.000172761	-0.247541	1.58582e-05	0.00123439	0.0917925	0.0198834	intronic	KANSL1	0
20	grey matter	rs56072903	17	44013966	0.00342 [0.00226,0.00476]	43370481	44874453	1503972	5179	1.14	1	1	2514	rs17688682	43775929	C	G	0.223277	0.338085	0.0323923	10.4372	0.000178312	0.85687	0.000170639	-0.25291	1.57132e-05	0.00122858	0.0920845	0.0191695	intronic	LINC02210-CRHR1	0
20	grey matter	rs56072903	17	44013966	0.00342 [0.00226,0.00476]	43370481	44874453	1503972	5179	1.14	1	1	2514	17:44301546_T_C	44301546	T	C	0.222387	0.338507	0.0324328	10.4372	0.000178271	0.857048	0.000172365	-0.24854	1.58042e-05	0.00123139	0.0916903	0.0197877	intronic	KANSL1	0
20	grey matter	rs56072903	17	44013966	0.00342 [0.00226,0.00476]	43370481	44874453	1503972	5179	1.14	1	1	2514	rs2696591	44318663	G	A	0.223498	0.338224	0.032406	10.4371	0.000178085	0.857226	0.000173135	-0.246603	1.5799e-05	0.00122924	0.0912527	0.0200453	intergenic	KANSL1	15923
20	grey matter	rs56072903	17	44013966	0.00342 [0.00226,0.00476]	43370481	44874453	1503972	5179	1.14	1	1	2514	rs111657460	44166362	G	GA	0.222057	0.339013	0.0324825	10.4368	0.000177553	0.857404	0.000169099	-0.256849	1.56417e-05	0.0012277	0.0925008	0.0189331	intronic	KANSL1	0
20	grey matter	rs56072903	17	44013966	0.00342 [0.00226,0.00476]	43370481	44874453	1503972	5179	1.14	1	1	2514	rs647483	43729432	C	T	0.223269	0.338053	0.0323908	10.4367	0.000177386	0.857581	0.000169787	-0.255083	1.56317e-05	0.00122533	0.0920666	0.0191903	intronic	LINC02210-CRHR1	0
20	grey matter	rs56072903	17	44013966	0.00342 [0.00226,0.00476]	43370481	44874453	1503972	5179	1.14	1	1	2514	rs62065396	43543207	T	C	0.182928	0.364414	0.0349166	10.4367	0.000177386	0.857758	0.000317859	0.0173101	2.45843e-05	0.00147837	0.0773436	0.0299301	intronic	PLEKHM1	0
20	grey matter	rs56072903	17	44013966	0.00342 [0.00226,0.00476]	43370481	44874453	1503972	5179	1.14	1	1	2514	rs62054429	43823125	G	A	0.223133	0.338153	0.0324005	10.4367	0.000177316	0.857936	0.000170079	-0.254339	1.56502e-05	0.001226	0.0920175	0.0192814	intronic	LINC02210-CRHR1	0
20	grey matter	rs56072903	17	44013966	0.00342 [0.00226,0.00476]	43370481	44874453	1503972	5179	1.14	1	1	2514	rs62057117	43899657	C	G	0.223075	0.338235	0.0324084	10.4366	0.000177291	0.858113	0.000170548	-0.253141	1.56735e-05	0.00122659	0.0919006	0.0194285	intronic	CRHR1,LINC02210-CRHR1	0
20	grey matter	rs56072903	17	44013966	0.00342 [0.00226,0.00476]	43370481	44874453	1503972	5179	1.14	1	1	2514	rs62061848	44192946	C	T	0.221727	0.340447	0.0326205	10.4366	0.000177201	0.85829	0.000171721	-0.250164	1.57574e-05	0.00123017	0.0917613	0.01985	intronic	KANSL1	0
20	grey matter	rs56072903	17	44013966	0.00342 [0.00226,0.00476]	43370481	44874453	1503972	5179	1.14	1	1	2514	rs62053949	43748101	A	G	0.223264	0.338045	0.0323911	10.4364	0.000176759	0.858467	0.000169232	-0.256507	1.55777e-05	0.00122317	0.0920497	0.0192101	intronic	LINC02210-CRHR1	0
20	grey matter	rs56072903	17	44013966	0.00342 [0.00226,0.00476]	43370481	44874453	1503972	5179	1.14	1	1	2514	rs62054817	43925966	G	A	0.224087	0.336792	0.0322713	10.4363	0.000176605	0.858644	0.000170239	-0.25393	1.56029e-05	0.00122254	0.0916533	0.0195082	ncRNA_intronic	MAPT-AS1	0
20	grey matter	rs56072903	17	44013966	0.00342 [0.00226,0.00476]	43370481	44874453	1503972	5179	1.14	1	1	2514	rs2696510	44361337	G	T	0.221767	0.345476	0.0331036	10.4362	0.000176489	0.85882	0.000185664	-0.216253	1.62003e-05	0.00123739	0.0872558	0.0251915	intronic	ARL17B	0
20	grey matter	rs56072903	17	44013966	0.00342 [0.00226,0.00476]	43370481	44874453	1503972	5179	1.14	1	1	2514	rs56191889	43679132	A	G	0.224585	0.338323	0.0324183	10.4362	0.000176429	0.858997	0.000169564	-0.255655	1.55316e-05	0.00121925	0.0915973	0.019451	ncRNA_exonic	MAPK8IP1P2	0
20	grey matter	rs56072903	17	44013966	0.00342 [0.00226,0.00476]	43370481	44874453	1503972	5179	1.14	1	1	2514	rs9899964	44314342	T	C	0.222139	0.33857	0.032442	10.4362	0.00017641	0.859173	0.000171045	-0.251877	1.56624e-05	0.00122561	0.0915688	0.0199643	intergenic	KANSL1	11602
20	grey matter	rs56072903	17	44013966	0.00342 [0.00226,0.00476]	43370481	44874453	1503972	5179	1.14	1	1	2514	rs366858	43726588	C	T	0.223257	0.338046	0.0323921	10.4361	0.000176229	0.859349	0.00016873	-0.257798	1.55307e-05	0.0012213	0.0920447	0.0192167	intronic	LINC02210-CRHR1	0
20	grey matter	rs56072903	17	44013966	0.00342 [0.00226,0.00476]	43370481	44874453	1503972	5179	1.14	1	1	2514	rs62057114	43899401	C	T	0.223115	0.338171	0.0324041	10.4361	0.000176216	0.859525	0.000169587	-0.255596	1.55792e-05	0.00122277	0.0918654	0.0194594	intronic	CRHR1,LINC02210-CRHR1	0
20	grey matter	rs56072903	17	44013966	0.00342 [0.00226,0.00476]	43370481	44874453	1503972	5179	1.14	1	1	2514	rs113138968	44314261	C	T	0.222144	0.338559	0.0324423	10.4357	0.00017562	0.859701	0.000170321	-0.25372	1.55928e-05	0.00122282	0.0915496	0.0199834	intergenic	KANSL1	11521
20	grey matter	rs56072903	17	44013966	0.00342 [0.00226,0.00476]	43370481	44874453	1503972	5179	1.14	1	1	2514	rs62057115	43899417	G	C	0.223114	0.338163	0.0324044	10.4357	0.000175593	0.859877	0.00016902	-0.257052	1.55247e-05	0.00122059	0.0918515	0.0194747	intronic	CRHR1,LINC02210-CRHR1	0
20	grey matter	rs56072903	17	44013966	0.00342 [0.00226,0.00476]	43370481	44874453	1503972	5179	1.14	1	1	2514	rs112493812	44314179	G	A	0.222449	0.338384	0.0324256	10.4357	0.00017558	0.860052	0.000170039	-0.254439	1.55715e-05	0.0012219	0.0915757	0.0198973	intergenic	KANSL1	11439
20	grey matter	rs56072903	17	44013966	0.00342 [0.00226,0.00476]	43370481	44874453	1503972	5179	1.14	1	1	2514	17:43796396_TG_T	43796396	TG	T	0.223088	0.338148	0.0324033	10.4356	0.000175396	0.860228	0.000168215	-0.259124	1.54793e-05	0.00121932	0.092021	0.0192854	intronic	LINC02210-CRHR1	0
20	grey matter	rs56072903	17	44013966	0.00342 [0.00226,0.00476]	43370481	44874453	1503972	5179	1.14	1	1	2514	rs17687849	43759719	A	G	0.223289	0.338014	0.0323906	10.4356	0.000175314	0.860403	0.000167917	-0.259895	1.54509e-05	0.00121806	0.0920154	0.0192432	intronic	LINC02210-CRHR1	0
20	grey matter	rs56072903	17	44013966	0.00342 [0.00226,0.00476]	43370481	44874453	1503972	5179	1.14	1	1	2514	rs2696668	44318184	A	G	0.222132	0.342689	0.0328396	10.4352	0.000174734	0.860578	0.000169058	-0.256955	1.55059e-05	0.00121995	0.0917196	0.0198084	intergenic	KANSL1	15444
20	grey matter	rs56072903	17	44013966	0.00342 [0.00226,0.00476]	43370481	44874453	1503972	5179	1.14	1	1	2514	rs62053947	43747683	G	A	0.223262	0.338004	0.0323913	10.435	0.000174351	0.860752	0.000167041	-0.262168	1.53674e-05	0.00121472	0.091998	0.0192676	intronic	LINC02210-CRHR1	0
20	grey matter	rs56072903	17	44013966	0.00342 [0.00226,0.00476]	43370481	44874453	1503972	5179	1.14	1	1	2514	rs62053946	43747677	C	T	0.223262	0.338004	0.0323913	10.435	0.000174351	0.860926	0.000167041	-0.262168	1.53674e-05	0.00121472	0.091998	0.0192676	intronic	LINC02210-CRHR1	0
20	grey matter	rs56072903	17	44013966	0.00342 [0.00226,0.00476]	43370481	44874453	1503972	5179	1.14	1	1	2514	17:43760759_AT_A	43760759	AT	A	0.22322	0.338314	0.0324214	10.4349	0.000174125	0.8611	0.000167088	-0.262046	1.53616e-05	0.00121433	0.0919371	0.0193476	intronic	LINC02210-CRHR1	0
20	grey matter	rs56072903	17	44013966	0.00342 [0.00226,0.00476]	43370481	44874453	1503972	5179	1.14	1	1	2514	rs78917479	43899611	C	T	0.223115	0.338132	0.0324042	10.4348	0.000173985	0.861274	0.000167553	-0.260837	1.5384e-05	0.00121493	0.0918153	0.0195137	intronic	CRHR1,LINC02210-CRHR1	0
20	grey matter	rs56072903	17	44013966	0.00342 [0.00226,0.00476]	43370481	44874453	1503972	5179	1.14	1	1	2514	rs4074462	43855228	G	T	0.22304	0.338167	0.0324079	10.4347	0.000173785	0.861448	0.000166918	-0.262488	1.53481e-05	0.00121396	0.0919503	0.0193758	intronic	LINC02210-CRHR1	0
20	grey matter	rs56072903	17	44013966	0.00342 [0.00226,0.00476]	43370481	44874453	1503972	5179	1.14	1	1	2514	rs62064423	43668187	A	G	0.224227	0.338208	0.0324121	10.4346	0.000173629	0.861622	0.000167017	-0.26223	1.53156e-05	0.00121129	0.0917013	0.0194228	intergenic	MAPK8IP1P2	9282
20	grey matter	rs56072903	17	44013966	0.00342 [0.00226,0.00476]	43370481	44874453	1503972	5179	1.14	1	1	2514	rs113343439	44314217	A	G	0.222429	0.338433	0.032434	10.4345	0.000173435	0.861795	0.000168443	-0.258536	1.53951e-05	0.0012144	0.0913962	0.020087	intergenic	KANSL1	11477
20	grey matter	rs56072903	17	44013966	0.00342 [0.00226,0.00476]	43370481	44874453	1503972	5179	1.14	1	1	2514	rs17762912	43899161	A	C	0.223008	0.338232	0.0324148	10.4345	0.000173399	0.861969	0.000167072	-0.262087	1.53375e-05	0.0012131	0.0918018	0.0195491	intronic	CRHR1,LINC02210-CRHR1	0
20	grey matter	rs56072903	17	44013966	0.00342 [0.00226,0.00476]	43370481	44874453	1503972	5179	1.14	1	1	2514	rs138939613	43841624	G	GATGGATGA	0.222895	0.338451	0.0324363	10.4343	0.000173105	0.862142	0.000166312	-0.264067	1.52914e-05	0.00121177	0.0919443	0.019409	intronic	LINC02210-CRHR1	0
20	grey matter	rs56072903	17	44013966	0.00342 [0.00226,0.00476]	43370481	44874453	1503972	5179	1.14	1	1	2514	rs453997	43727061	C	T	0.223262	0.337973	0.0323906	10.4343	0.000173042	0.862315	0.000165834	-0.265318	1.52522e-05	0.00121008	0.0919732	0.0192946	intronic	LINC02210-CRHR1	0
20	grey matter	rs56072903	17	44013966	0.00342 [0.00226,0.00476]	43370481	44874453	1503972	5179	1.14	1	1	2514	rs422112	43728137	G	A	0.223262	0.337973	0.0323906	10.4343	0.000173042	0.862488	0.000165833	-0.265318	1.52522e-05	0.00121008	0.0919732	0.0192946	intronic	LINC02210-CRHR1	0
20	grey matter	rs56072903	17	44013966	0.00342 [0.00226,0.00476]	43370481	44874453	1503972	5179	1.14	1	1	2514	rs62057119	43899736	G	A	0.222957	0.338225	0.0324149	10.4342	0.000172956	0.862661	0.000166659	-0.263161	1.52993e-05	0.00121161	0.0918	0.0195606	intronic	CRHR1,LINC02210-CRHR1	0
20	grey matter	rs56072903	17	44013966	0.00342 [0.00226,0.00476]	43370481	44874453	1503972	5179	1.14	1	1	2514	rs413844	43729384	G	A	0.223262	0.337966	0.0323906	10.4341	0.000172657	0.862833	0.000165483	-0.266236	1.52186e-05	0.00120872	0.0919646	0.0193041	intronic	LINC02210-CRHR1	0
20	grey matter	rs56072903	17	44013966	0.00342 [0.00226,0.00476]	43370481	44874453	1503972	5179	1.14	1	1	2514	rs17688410	43772251	C	T	0.223288	0.33797	0.0323911	10.434	0.00017259	0.863006	0.00016545	-0.266325	1.52139e-05	0.00120849	0.0919548	0.0193107	intronic	LINC02210-CRHR1	0
20	grey matter	rs56072903	17	44013966	0.00342 [0.00226,0.00476]	43370481	44874453	1503972	5179	1.14	1	1	2514	rs2316768	43919073	G	T	0.217624	0.344331	0.0330009	10.434	0.000172499	0.863179	0.000169281	-0.25638	1.5522e-05	0.00122291	0.0916936	0.0206931	intergenic	MAPT-AS1	1649
20	grey matter	rs56072903	17	44013966	0.00342 [0.00226,0.00476]	43370481	44874453	1503972	5179	1.14	1	1	2514	rs2316767	43919070	T	C	0.217624	0.344331	0.0330009	10.434	0.000172499	0.863351	0.000169281	-0.25638	1.5522e-05	0.00122291	0.0916936	0.0206931	intergenic	MAPT-AS1	1652
20	grey matter	rs56072903	17	44013966	0.00342 [0.00226,0.00476]	43370481	44874453	1503972	5179	1.14	1	1	2514	rs2316766	43919068	G	T	0.217624	0.344331	0.0330009	10.434	0.000172499	0.863524	0.000169281	-0.25638	1.5522e-05	0.00122291	0.0916936	0.0206931	intergenic	MAPT-AS1	1654
20	grey matter	rs56072903	17	44013966	0.00342 [0.00226,0.00476]	43370481	44874453	1503972	5179	1.14	1	1	2514	rs389217	43717131	C	T	0.223264	0.33796	0.0323906	10.4339	0.000172327	0.863696	0.000173625	-0.245374	1.56326e-05	0.00121867	0.0900364	0.0211811	ncRNA_intronic	LINC02210	0
20	grey matter	rs56072903	17	44013966	0.00342 [0.00226,0.00476]	43370481	44874453	1503972	5179	1.14	1	1	2514	rs396593	43707955	C	A	0.223261	0.337961	0.0323907	10.4339	0.000172325	0.863868	0.000165182	-0.267028	1.51897e-05	0.00120755	0.0919571	0.0193125	ncRNA_exonic	LINC02210	0
20	grey matter	rs56072903	17	44013966	0.00342 [0.00226,0.00476]	43370481	44874453	1503972	5179	1.14	1	1	2514	rs444071	43707951	C	T	0.223261	0.337961	0.0323907	10.4339	0.000172325	0.864041	0.000165182	-0.267028	1.51897e-05	0.00120755	0.0919571	0.0193125	ncRNA_exonic	LINC02210	0
20	grey matter	rs56072903	17	44013966	0.00342 [0.00226,0.00476]	43370481	44874453	1503972	5179	1.14	1	1	2514	rs413778	43716885	A	G	0.223265	0.337958	0.0323905	10.4339	0.000172275	0.864213	0.000165136	-0.267148	1.51852e-05	0.00120737	0.0919557	0.0193133	ncRNA_exonic	LINC02210	0
20	grey matter	rs56072903	17	44013966	0.00342 [0.00226,0.00476]	43370481	44874453	1503972	5179	1.14	1	1	2514	rs35631660	43832337	A	G	0.222784	0.338351	0.0324282	10.4339	0.000172255	0.864385	0.000165687	-0.265702	1.52263e-05	0.0012091	0.0918979	0.0194823	intronic	LINC02210-CRHR1	0
20	grey matter	rs56072903	17	44013966	0.00342 [0.00226,0.00476]	43370481	44874453	1503972	5179	1.14	1	1	2514	rs2942165	43715619	G	C	0.223265	0.337957	0.0323905	10.4338	0.00017222	0.864557	0.000165086	-0.267279	1.51804e-05	0.00120717	0.0919545	0.0193146	ncRNA_intronic	LINC02210	0
20	grey matter	rs56072903	17	44013966	0.00342 [0.00226,0.00476]	43370481	44874453	1503972	5179	1.14	1	1	2514	rs3108317	43719870	G	A	0.223265	0.337957	0.0323905	10.4338	0.00017222	0.86473	0.000165087	-0.267279	1.51804e-05	0.00120717	0.0919545	0.0193146	ncRNA_intronic	LINC02210	0
20	grey matter	rs56072903	17	44013966	0.00342 [0.00226,0.00476]	43370481	44874453	1503972	5179	1.14	1	1	2514	rs2942167	43715018	T	C	0.223265	0.337955	0.0323905	10.4338	0.00017211	0.864902	0.000164987	-0.267542	1.51709e-05	0.00120678	0.091952	0.0193173	ncRNA_exonic	LINC02210	0
20	grey matter	rs56072903	17	44013966	0.00342 [0.00226,0.00476]	43370481	44874453	1503972	5179	1.14	1	1	2514	rs241038	43730598	G	A	0.223262	0.337957	0.0323907	10.4338	0.000172106	0.865074	0.000164982	-0.267553	1.51705e-05	0.00120677	0.0919523	0.0193176	intronic	LINC02210-CRHR1	0
20	grey matter	rs56072903	17	44013966	0.00342 [0.00226,0.00476]	43370481	44874453	1503972	5179	1.14	1	1	2514	rs241037	43730636	G	T	0.223262	0.337957	0.0323907	10.4338	0.000172106	0.865246	0.000173417	-0.245895	1.56129e-05	0.00121788	0.0900308	0.0211868	intronic	LINC02210-CRHR1	0
20	grey matter	rs56072903	17	44013966	0.00342 [0.00226,0.00476]	43370481	44874453	1503972	5179	1.14	1	1	2514	rs55660209	43932173	A	G	0.22288	0.339024	0.032493	10.4338	0.000172085	0.865418	0.000166723	-0.262993	1.52638e-05	0.0012095	0.0915516	0.0198499	ncRNA_intronic	MAPT-AS1	0
20	grey matter	rs56072903	17	44013966	0.00342 [0.00226,0.00476]	43370481	44874453	1503972	5179	1.14	1	1	2514	rs241039	43714673	A	T	0.223265	0.337954	0.0323905	10.4337	0.000172056	0.86559	0.000164937	-0.267673	1.51661e-05	0.00120659	0.0919508	0.0193187	ncRNA_exonic	LINC02210	0
20	grey matter	rs56072903	17	44013966	0.00342 [0.00226,0.00476]	43370481	44874453	1503972	5179	1.14	1	1	2514	rs117368197	43715924	A	G	0.223265	0.337954	0.0323905	10.4337	0.000172056	0.865762	0.000164937	-0.267673	1.51661e-05	0.00120659	0.0919508	0.0193187	ncRNA_intronic	LINC02210	0
20	grey matter	rs56072903	17	44013966	0.00342 [0.00226,0.00476]	43370481	44874453	1503972	5179	1.14	1	1	2514	rs241041	43713925	A	G	0.223265	0.337954	0.0323905	10.4337	0.000172056	0.865934	0.00017337	-0.246013	1.56084e-05	0.0012177	0.0900292	0.0211879	ncRNA_exonic	LINC02210	0
20	grey matter	rs56072903	17	44013966	0.00342 [0.00226,0.00476]	43370481	44874453	1503972	5179	1.14	1	1	2514	rs17688032	43763202	G	A	0.223325	0.337942	0.0323894	10.4337	0.000172027	0.866106	0.000164957	-0.267619	1.51635e-05	0.00120637	0.0919239	0.0193367	intronic	LINC02210-CRHR1	0
20	grey matter	rs56072903	17	44013966	0.00342 [0.00226,0.00476]	43370481	44874453	1503972	5179	1.14	1	1	2514	rs143331068	44210247	T	TGCAGTGAGCCATCATCATA	0.22261	0.338413	0.0324347	10.4337	0.000171937	0.866278	0.000166077	-0.26468	1.52309e-05	0.00120881	0.0917095	0.019728	intronic	KANSL1	0
20	grey matter	rs56072903	17	44013966	0.00342 [0.00226,0.00476]	43370481	44874453	1503972	5179	1.14	1	1	2514	rs241044	43712464	G	A	0.223264	0.337951	0.0323905	10.4336	0.000171891	0.86645	0.000164787	-0.268067	1.51518e-05	0.00120601	0.0919473	0.0193227	ncRNA_intronic	LINC02210	0
20	grey matter	rs56072903	17	44013966	0.00342 [0.00226,0.00476]	43370481	44874453	1503972	5179	1.14	1	1	2514	rs241042	43712657	T	C	0.223264	0.337951	0.0323905	10.4336	0.000171891	0.866622	0.000164787	-0.268067	1.51518e-05	0.00120601	0.0919473	0.0193227	ncRNA_intronic	LINC02210	0
20	grey matter	rs56072903	17	44013966	0.00342 [0.00226,0.00476]	43370481	44874453	1503972	5179	1.14	1	1	2514	rs78487840	43757161	C	T	0.223295	0.337946	0.0323901	10.4336	0.000171846	0.866794	0.000164778	-0.26809	1.51488e-05	0.00120584	0.0919345	0.0193316	intronic	LINC02210-CRHR1	0
20	grey matter	rs56072903	17	44013966	0.00342 [0.00226,0.00476]	43370481	44874453	1503972	5179	1.14	1	1	2514	rs142955985	43933790	G	T	0.217088	0.344178	0.0329874	10.4336	0.000171846	0.866966	0.000174531	-0.243113	1.57448e-05	0.00122709	0.0902121	0.0221504	ncRNA_intronic	MAPT-AS1	0
20	grey matter	rs56072903	17	44013966	0.00342 [0.00226,0.00476]	43370481	44874453	1503972	5179	1.14	1	1	2514	rs2942168	43714850	G	A	0.223265	0.33795	0.0323905	10.4336	0.000171837	0.867137	0.000164738	-0.268198	1.5147e-05	0.00120581	0.0919459	0.0193241	ncRNA_exonic	LINC02210	0
20	grey matter	rs56072903	17	44013966	0.00342 [0.00226,0.00476]	43370481	44874453	1503972	5179	1.14	1	1	2514	rs241045	43712337	C	T	0.223264	0.33795	0.0323905	10.4336	0.000171837	0.867309	0.000164738	-0.268198	1.5147e-05	0.00120582	0.0919461	0.0193241	ncRNA_intronic	LINC02210	0
20	grey matter	rs56072903	17	44013966	0.00342 [0.00226,0.00476]	43370481	44874453	1503972	5179	1.14	1	1	2514	rs62057116	43899655	T	C	0.223093	0.338119	0.0324068	10.4336	0.000171778	0.867481	0.000165507	-0.266175	1.51898e-05	0.00120713	0.0917777	0.0195581	intronic	CRHR1,LINC02210-CRHR1	0
20	grey matter	rs56072903	17	44013966	0.00342 [0.00226,0.00476]	43370481	44874453	1503972	5179	1.14	1	1	2514	rs62062288	44096553	G	A	0.21782	0.343853	0.0329567	10.4335	0.000171594	0.867653	0.00019313	-0.199128	1.64353e-05	0.00123953	0.0850994	0.026739	intronic	MAPT	0
20	grey matter	rs56072903	17	44013966	0.00342 [0.00226,0.00476]	43370481	44874453	1503972	5179	1.14	1	1	2514	rs62055883	43837446	C	G	0.222961	0.33815	0.0324101	10.4335	0.000171591	0.867824	0.000164951	-0.267635	1.5158e-05	0.00120628	0.091894	0.019451	intronic	LINC02210-CRHR1	0
20	grey matter	rs56072903	17	44013966	0.00342 [0.00226,0.00476]	43370481	44874453	1503972	5179	1.14	1	1	2514	rs17762954	43899786	C	T	0.222984	0.338163	0.0324114	10.4335	0.00017156	0.867996	0.000165422	-0.266396	1.51781e-05	0.00120665	0.0917535	0.019606	intronic	CRHR1,LINC02210-CRHR1	0
20	grey matter	rs56072903	17	44013966	0.00342 [0.00226,0.00476]	43370481	44874453	1503972	5179	1.14	1	1	2514	rs12150091	43776242	A	G	0.22325	0.337982	0.0323942	10.4334	0.000171476	0.868167	0.000164391	-0.269114	1.51155e-05	0.00120458	0.0919484	0.0193243	intronic	LINC02210-CRHR1	0
20	grey matter	rs56072903	17	44013966	0.00342 [0.00226,0.00476]	43370481	44874453	1503972	5179	1.14	1	1	2514	rs2942169	43711539	G	C	0.223264	0.337942	0.0323904	10.4334	0.000171457	0.868339	0.000164392	-0.269111	1.51138e-05	0.00120447	0.0919375	0.0193334	ncRNA_intronic	LINC02210	0
20	grey matter	rs56072903	17	44013966	0.00342 [0.00226,0.00476]	43370481	44874453	1503972	5179	1.14	1	1	2514	17:43893146_CCCAGTTCAGTGTGT_C	43893146	CCCAGTTCAGTGTGT	C	0.222929	0.338466	0.0324407	10.4334	0.000171413	0.86851	0.000165164	-0.267076	1.51615e-05	0.00120615	0.0917966	0.019569	intronic	CRHR1,LINC02210-CRHR1	0
20	grey matter	rs56072903	17	44013966	0.00342 [0.00226,0.00476]	43370481	44874453	1503972	5179	1.14	1	1	2514	rs12150435	43776391	G	C	0.22325	0.33798	0.0323942	10.4333	0.000171367	0.868681	0.000164291	-0.269376	1.51059e-05	0.00120419	0.091946	0.019327	intronic	LINC02210-CRHR1	0
20	grey matter	rs56072903	17	44013966	0.00342 [0.00226,0.00476]	43370481	44874453	1503972	5179	1.14	1	1	2514	rs12150464	43776371	C	T	0.22325	0.33798	0.0323942	10.4333	0.000171367	0.868853	0.000164291	-0.269376	1.51059e-05	0.00120419	0.091946	0.019327	intronic	LINC02210-CRHR1	0
20	grey matter	rs56072903	17	44013966	0.00342 [0.00226,0.00476]	43370481	44874453	1503972	5179	1.14	1	1	2514	rs448830	43725212	G	A	0.223264	0.337937	0.0323904	10.4332	0.000171184	0.869024	0.000164144	-0.269767	1.509e-05	0.0012035	0.0919314	0.0193402	intronic	LINC02210-CRHR1	0
20	grey matter	rs56072903	17	44013966	0.00342 [0.00226,0.00476]	43370481	44874453	1503972	5179	1.14	1	1	2514	rs1706746	43721457	C	T	0.223264	0.337937	0.0323904	10.4332	0.000171184	0.869195	0.000164144	-0.269767	1.509e-05	0.0012035	0.0919314	0.0193402	ncRNA_intronic	LINC02210	0
20	grey matter	rs56072903	17	44013966	0.00342 [0.00226,0.00476]	43370481	44874453	1503972	5179	1.14	1	1	2514	rs376120	43705518	A	G	0.223264	0.337937	0.0323904	10.4332	0.000171184	0.869366	0.000164144	-0.269767	1.509e-05	0.0012035	0.0919314	0.0193402	ncRNA_intronic	LINC02210	0
20	grey matter	rs56072903	17	44013966	0.00342 [0.00226,0.00476]	43370481	44874453	1503972	5179	1.14	1	1	2514	rs434971	43725992	G	A	0.223264	0.337937	0.0323904	10.4332	0.000171184	0.869538	0.000164144	-0.269767	1.509e-05	0.0012035	0.0919314	0.0193402	intronic	LINC02210-CRHR1	0
20	grey matter	rs56072903	17	44013966	0.00342 [0.00226,0.00476]	43370481	44874453	1503972	5179	1.14	1	1	2514	rs455028	43726574	T	C	0.223264	0.337937	0.0323904	10.4332	0.000171184	0.869709	0.000164144	-0.269767	1.509e-05	0.0012035	0.0919314	0.0193402	intronic	LINC02210-CRHR1	0
20	grey matter	rs56072903	17	44013966	0.00342 [0.00226,0.00476]	43370481	44874453	1503972	5179	1.14	1	1	2514	rs434428	43725684	G	A	0.223264	0.337937	0.0323904	10.4332	0.000171184	0.86988	0.000164144	-0.269767	1.509e-05	0.0012035	0.0919314	0.0193402	intronic	LINC02210-CRHR1	0
20	grey matter	rs56072903	17	44013966	0.00342 [0.00226,0.00476]	43370481	44874453	1503972	5179	1.14	1	1	2514	rs383241	43705356	G	A	0.223264	0.337937	0.0323904	10.4332	0.000171184	0.870051	0.000164144	-0.269767	1.509e-05	0.0012035	0.0919314	0.0193402	ncRNA_intronic	LINC02210	0
20	grey matter	rs56072903	17	44013966	0.00342 [0.00226,0.00476]	43370481	44874453	1503972	5179	1.14	1	1	2514	rs434598	43725762	G	A	0.223264	0.337937	0.0323904	10.4332	0.000171184	0.870222	0.000164144	-0.269767	1.509e-05	0.0012035	0.0919314	0.0193402	intronic	LINC02210-CRHR1	0
20	grey matter	rs56072903	17	44013966	0.00342 [0.00226,0.00476]	43370481	44874453	1503972	5179	1.14	1	1	2514	rs594591	43707620	G	T	0.223264	0.337937	0.0323904	10.4332	0.000171184	0.870393	0.000164144	-0.269767	1.509e-05	0.0012035	0.0919314	0.0193402	ncRNA_exonic	LINC02210	0
20	grey matter	rs56072903	17	44013966	0.00342 [0.00226,0.00476]	43370481	44874453	1503972	5179	1.14	1	1	2514	rs62064421	43667934	C	G	0.224614	0.338016	0.032398	10.4332	0.000171168	0.870565	0.000165089	-0.267272	1.51016e-05	0.00120191	0.0914754	0.0195952	intergenic	MAPK8IP1P2	9535
20	grey matter	rs56072903	17	44013966	0.00342 [0.00226,0.00476]	43370481	44874453	1503972	5179	1.14	1	1	2514	rs62061733	44018399	A	G	0.226593	0.336778	0.0322794	10.4332	0.000171134	0.870736	0.000167658	-0.260566	1.51833e-05	0.00120141	0.0905615	0.0202273	intronic	MAPT	0
20	grey matter	rs56072903	17	44013966	0.00342 [0.00226,0.00476]	43370481	44874453	1503972	5179	1.14	1	1	2514	rs3418	43723462	C	T	0.223264	0.337936	0.0323904	10.4332	0.00017113	0.870907	0.000164094	-0.269898	1.50852e-05	0.00120331	0.0919302	0.0193415	ncRNA_exonic	LINC02210	0
20	grey matter	rs56072903	17	44013966	0.00342 [0.00226,0.00476]	43370481	44874453	1503972	5179	1.14	1	1	2514	rs62056912	43784948	G	T	0.223054	0.338111	0.0324072	10.4332	0.000171115	0.871078	0.000164352	-0.269216	1.51066e-05	0.00120425	0.0919162	0.0194068	intronic	LINC02210-CRHR1	0
20	grey matter	rs56072903	17	44013966	0.00342 [0.00226,0.00476]	43370481	44874453	1503972	5179	1.14	1	1	2514	rs611351	43692935	A	G	0.223377	0.337926	0.0323896	10.4332	0.00017104	0.871249	0.000163936	-0.270316	1.50707e-05	0.00120267	0.0919304	0.0193179	intergenic	LINC02210	4760
20	grey matter	rs56072903	17	44013966	0.00342 [0.00226,0.00476]	43370481	44874453	1503972	5179	1.14	1	1	2514	rs17334923	43827244	C	T	0.223683	0.337865	0.0323839	10.4331	0.000170956	0.87142	0.00016484	-0.267929	1.51093e-05	0.00120327	0.0916604	0.0195758	intronic	LINC02210-CRHR1	0
20	grey matter	rs56072903	17	44013966	0.00342 [0.00226,0.00476]	43370481	44874453	1503972	5179	1.14	1	1	2514	rs393675	43723605	T	C	0.223264	0.337929	0.0323904	10.433	0.000170749	0.871591	0.000163748	-0.270816	1.50519e-05	0.00120195	0.0919215	0.019351	intronic	LINC02210-CRHR1	0
20	grey matter	rs56072903	17	44013966	0.00342 [0.00226,0.00476]	43370481	44874453	1503972	5179	1.14	1	1	2514	rs62056915	43785627	A	T	0.223106	0.338064	0.0324034	10.433	0.000170715	0.871761	0.00016396	-0.270253	1.50691e-05	0.0012027	0.0919072	0.0194061	intronic	LINC02210-CRHR1	0
20	grey matter	rs56072903	17	44013966	0.00342 [0.00226,0.00476]	43370481	44874453	1503972	5179	1.14	1	1	2514	17:44303668_G_T	44303668	G	T	0.222379	0.338343	0.0324303	10.4329	0.000170625	0.871932	0.000165455	-0.266312	1.51371e-05	0.0012045	0.0914878	0.0200026	upstream	KANSL1	0
20	grey matter	rs56072903	17	44013966	0.00342 [0.00226,0.00476]	43370481	44874453	1503972	5179	1.14	1	1	2514	rs449501	43724555	G	A	0.223265	0.337926	0.0323904	10.4329	0.000170586	0.872103	0.000163599	-0.271211	1.50376e-05	0.00120137	0.0919178	0.019355	intronic	LINC02210-CRHR1	0
20	grey matter	rs56072903	17	44013966	0.00342 [0.00226,0.00476]	43370481	44874453	1503972	5179	1.14	1	1	2514	rs430688	43685707	T	C	0.222506	0.339695	0.0325602	10.4328	0.000170451	0.872273	0.000163658	-0.271053	1.50547e-05	0.00120266	0.0919886	0.0194274	intergenic	MAPK8IP1P2	6479
20	grey matter	rs56072903	17	44013966	0.00342 [0.00226,0.00476]	43370481	44874453	1503972	5179	1.14	1	1	2514	rs9897399	43804317	A	G	0.223464	-0.337805	0.0323791	-10.4328	0.000170417	0.872444	0.000164181	-0.269668	-1.50542e-05	0.00120127	-0.0916926	0.019575	intronic	LINC02210-CRHR1	0
20	grey matter	rs56072903	17	44013966	0.00342 [0.00226,0.00476]	43370481	44874453	1503972	5179	1.14	1	1	2514	rs62054384	43804306	T	C	0.223041	0.338101	0.0324076	10.4328	0.000170345	0.872614	0.000163664	-0.271037	1.50404e-05	0.00120155	0.0918976	0.0194299	intronic	LINC02210-CRHR1	0
20	grey matter	rs56072903	17	44013966	0.00342 [0.00226,0.00476]	43370481	44874453	1503972	5179	1.14	1	1	2514	rs56400821	43760080	C	A	0.223141	0.337965	0.0323948	10.4327	0.000170212	0.872784	0.000163175	-0.272337	1.50034e-05	0.00120014	0.0919463	0.0193451	intronic	LINC02210-CRHR1	0
20	grey matter	rs56072903	17	44013966	0.00342 [0.00226,0.00476]	43370481	44874453	1503972	5179	1.14	1	1	2514	17:44303606_AG_A	44303606	AG	A	0.222333	0.338349	0.0324317	10.4327	0.000170159	0.872954	0.000165004	-0.267495	1.50962e-05	0.00120291	0.0914897	0.0200089	upstream	KANSL1	0
20	grey matter	rs56072903	17	44013966	0.00342 [0.00226,0.00476]	43370481	44874453	1503972	5179	1.14	1	1	2514	rs62057144	43901558	A	G	0.223356	0.337882	0.0323871	10.4326	0.000170067	0.873124	0.000163771	-0.270755	1.50265e-05	0.00120041	0.0917531	0.0195334	intronic	CRHR1,LINC02210-CRHR1	0
20	grey matter	rs56072903	17	44013966	0.00342 [0.00226,0.00476]	43370481	44874453	1503972	5179	1.14	1	1	2514	rs62054822	43927708	A	G	0.224065	0.33668	0.0322722	10.4325	0.000169888	0.873294	0.000164129	-0.269805	1.50204e-05	0.0011991	0.0915154	0.0196638	ncRNA_intronic	MAPT-AS1	0
20	grey matter	rs56072903	17	44013966	0.00342 [0.00226,0.00476]	43370481	44874453	1503972	5179	1.14	1	1	2514	rs62053945	43746839	T	C	0.22326	0.337922	0.0323914	10.4325	0.000169804	0.873464	0.000162902	-0.273066	1.49701e-05	0.00119861	0.0918968	0.0193792	intronic	LINC02210-CRHR1	0
20	grey matter	rs56072903	17	44013966	0.00342 [0.00226,0.00476]	43370481	44874453	1503972	5179	1.14	1	1	2514	rs62070943	44304203	T	C	0.222329	0.338339	0.0324314	10.4325	0.000169788	0.873634	0.000164673	-0.268367	1.50641e-05	0.00120159	0.0914787	0.0200212	intergenic	KANSL1	1463
20	grey matter	rs56072903	17	44013966	0.00342 [0.00226,0.00476]	43370481	44874453	1503972	5179	1.14	1	1	2514	17:44304298_T_A	44304298	T	A	0.222329	0.338339	0.0324314	10.4325	0.000169788	0.873804	0.000164673	-0.268367	1.50641e-05	0.00120159	0.0914787	0.0200212	intergenic	KANSL1	1558
20	grey matter	rs56072903	17	44013966	0.00342 [0.00226,0.00476]	43370481	44874453	1503972	5179	1.14	1	1	2514	rs62055751	43767538	A	G	0.223274	0.337922	0.0323915	10.4324	0.000169748	0.873973	0.000162836	-0.273242	1.49645e-05	0.00119838	0.0918992	0.0193738	intronic	LINC02210-CRHR1	0
20	grey matter	rs56072903	17	44013966	0.00342 [0.00226,0.00476]	43370481	44874453	1503972	5179	1.14	1	1	2514	rs241035	43731896	C	T	0.223264	0.337909	0.0323905	10.4323	0.000169609	0.874143	0.000162711	-0.273574	1.49524e-05	0.00119789	0.0918955	0.0193796	intronic	LINC02210-CRHR1	0
20	grey matter	rs56072903	17	44013966	0.00342 [0.00226,0.00476]	43370481	44874453	1503972	5179	1.14	1	1	2514	rs56385754	43927255	G	T	0.224048	0.336673	0.0322721	10.4323	0.000169566	0.874313	0.000163832	-0.270592	1.49924e-05	0.00119797	0.0915105	0.0196722	ncRNA_intronic	MAPT-AS1	0
20	grey matter	rs56072903	17	44013966	0.00342 [0.00226,0.00476]	43370481	44874453	1503972	5179	1.14	1	1	2514	rs62057073	43861117	C	T	0.223019	0.338178	0.0324164	10.4323	0.000169545	0.874482	0.000163501	-0.271472	1.49953e-05	0.00119921	0.0917138	0.0196394	intronic	LINC02210-CRHR1	0
20	grey matter	rs56072903	17	44013966	0.00342 [0.00226,0.00476]	43370481	44874453	1503972	5179	1.14	1	1	2514	rs385691	43726125	A	C	0.223266	0.337905	0.0323903	10.4323	0.000169506	0.874652	0.000162617	-0.273826	1.49434e-05	0.00119752	0.0918931	0.0193819	intronic	LINC02210-CRHR1	0
20	grey matter	rs56072903	17	44013966	0.00342 [0.00226,0.00476]	43370481	44874453	1503972	5179	1.14	1	1	2514	rs62054428	43822511	G	A	0.223126	0.338033	0.0324026	10.4323	0.000169489	0.874821	0.000162946	-0.272948	1.49657e-05	0.00119837	0.0918447	0.0194717	intronic	LINC02210-CRHR1	0
20	grey matter	rs56072903	17	44013966	0.00342 [0.00226,0.00476]	43370481	44874453	1503972	5179	1.14	1	1	2514	17:43733707_GC_G	43733707	GC	G	0.223425	0.337881	0.0323883	10.4322	0.000169337	0.87499	0.00016257	-0.273951	1.49301e-05	0.00119674	0.0918378	0.0194139	intronic	LINC02210-CRHR1	0
20	grey matter	rs56072903	17	44013966	0.00342 [0.00226,0.00476]	43370481	44874453	1503972	5179	1.14	1	1	2514	rs62056946	43798401	G	A	0.22312	0.338006	0.0324005	10.4321	0.000169215	0.87516	0.000162591	-0.273895	1.49378e-05	0.00119733	0.0918733	0.0194408	intronic	LINC02210-CRHR1	0
20	grey matter	rs56072903	17	44013966	0.00342 [0.00226,0.00476]	43370481	44874453	1503972	5179	1.14	1	1	2514	rs62056862	43770525	C	T	0.223277	0.337905	0.0323909	10.4321	0.000169169	0.875329	0.000162321	-0.274618	1.49144e-05	0.00119632	0.0918824	0.019392	intronic	LINC02210-CRHR1	0
20	grey matter	rs56072903	17	44013966	0.00342 [0.00226,0.00476]	43370481	44874453	1503972	5179	1.14	1	1	2514	17:44292021_C_CAAA	44292021	C	CAAA	0.221119	0.340094	0.0326008	10.4321	0.000169132	0.875498	0.000164982	-0.267555	1.50762e-05	0.00120241	0.0913814	0.0203498	intronic	KANSL1	0
20	grey matter	rs56072903	17	44013966	0.00342 [0.00226,0.00476]	43370481	44874453	1503972	5179	1.14	1	1	2514	rs56369036	43841571	T	A	0.223041	0.338091	0.0324088	10.4321	0.000169129	0.875667	0.000162591	-0.273895	1.49366e-05	0.00119731	0.0918662	0.0194659	intronic	LINC02210-CRHR1	0
20	grey matter	rs56072903	17	44013966	0.00342 [0.00226,0.00476]	43370481	44874453	1503972	5179	1.14	1	1	2514	rs17688296	43767815	C	T	0.223279	0.3379	0.0323905	10.4321	0.000169124	0.875836	0.000162281	-0.274723	1.49105e-05	0.00119616	0.0918803	0.0193938	intronic	LINC02210-CRHR1	0
20	grey matter	rs56072903	17	44013966	0.00342 [0.00226,0.00476]	43370481	44874453	1503972	5179	1.14	1	1	2514	rs56168907	43837091	T	C	0.223054	0.338092	0.0324091	10.432	0.000169015	0.876005	0.000162468	-0.274225	1.49246e-05	0.00119681	0.0918619	0.0194668	intronic	LINC02210-CRHR1	0
20	grey matter	rs56072903	17	44013966	0.00342 [0.00226,0.00476]	43370481	44874453	1503972	5179	1.14	1	1	2514	rs62056869	43773447	T	C	0.22327	0.337909	0.0323916	10.432	0.000168991	0.876174	0.000162158	-0.275053	1.48991e-05	0.00119571	0.0918801	0.0193958	intronic	LINC02210-CRHR1	0
20	grey matter	rs56072903	17	44013966	0.00342 [0.00226,0.00476]	43370481	44874453	1503972	5179	1.14	1	1	2514	rs62056864	43770995	G	A	0.223275	0.337902	0.032391	10.432	0.000168951	0.876343	0.000162123	-0.275147	1.48955e-05	0.00119555	0.0918777	0.0193975	intronic	LINC02210-CRHR1	0
20	grey matter	rs56072903	17	44013966	0.00342 [0.00226,0.00476]	43370481	44874453	1503972	5179	1.14	1	1	2514	rs11079723	43841729	T	C	0.222917	0.338146	0.0324144	10.432	0.000168946	0.876512	0.000162588	-0.273904	1.49306e-05	0.00119703	0.0918312	0.0195294	intronic	LINC02210-CRHR1	0
20	grey matter	rs56072903	17	44013966	0.00342 [0.00226,0.00476]	43370481	44874453	1503972	5179	1.14	1	1	2514	rs56312737	43769516	C	A	0.223277	0.337898	0.0323907	10.4319	0.000168905	0.876681	0.00016208	-0.275262	1.48913e-05	0.00119538	0.091876	0.0193989	intronic	LINC02210-CRHR1	0
20	grey matter	rs56072903	17	44013966	0.00342 [0.00226,0.00476]	43370481	44874453	1503972	5179	1.14	1	1	2514	rs2040844	43767219	A	C	0.223277	0.337899	0.0323908	10.4319	0.000168902	0.87685	0.000162074	-0.275279	1.48909e-05	0.00119536	0.091877	0.0193978	intronic	LINC02210-CRHR1	0
20	grey matter	rs56072903	17	44013966	0.00342 [0.00226,0.00476]	43370481	44874453	1503972	5179	1.14	1	1	2514	rs62056863	43770595	A	G	0.223276	0.337899	0.0323909	10.4319	0.000168846	0.877019	0.000162027	-0.275405	1.48862e-05	0.00119517	0.0918751	0.0194002	intronic	LINC02210-CRHR1	0
20	grey matter	rs56072903	17	44013966	0.00342 [0.00226,0.00476]	43370481	44874453	1503972	5179	1.14	1	1	2514	rs62056861	43770443	T	C	0.223276	0.337899	0.0323909	10.4319	0.000168846	0.877188	0.000162027	-0.275404	1.48862e-05	0.00119517	0.091875	0.0194002	intronic	LINC02210-CRHR1	0
20	grey matter	rs56072903	17	44013966	0.00342 [0.00226,0.00476]	43370481	44874453	1503972	5179	1.14	1	1	2514	rs62056870	43773784	C	A	0.223271	0.337905	0.0323915	10.4319	0.000168832	0.877356	0.000162014	-0.275439	1.48852e-05	0.00119514	0.0918761	0.0194001	intronic	LINC02210-CRHR1	0
20	grey matter	rs56072903	17	44013966	0.00342 [0.00226,0.00476]	43370481	44874453	1503972	5179	1.14	1	1	2514	rs17688511	43773607	T	G	0.223271	0.337905	0.0323915	10.4319	0.000168832	0.877525	0.000162014	-0.275439	1.48852e-05	0.00119514	0.0918761	0.0194001	intronic	LINC02210-CRHR1	0
20	grey matter	rs56072903	17	44013966	0.00342 [0.00226,0.00476]	43370481	44874453	1503972	5179	1.14	1	1	2514	rs17688090	43764987	G	A	0.223282	0.337888	0.0323899	10.4319	0.000168816	0.877694	0.000162001	-0.275474	1.48834e-05	0.00119504	0.0918721	0.0194021	intronic	LINC02210-CRHR1	0
20	grey matter	rs56072903	17	44013966	0.00342 [0.00226,0.00476]	43370481	44874453	1503972	5179	1.14	1	1	2514	rs2732707	44351600	C	T	0.207489	0.355599	0.0340877	10.4319	0.000168802	0.877863	0.000269728	-0.0540185	2.09635e-05	0.00136052	0.0777207	0.0286997	UTR3	ARL17B	0
20	grey matter	rs56072903	17	44013966	0.00342 [0.00226,0.00476]	43370481	44874453	1503972	5179	1.14	1	1	2514	rs74765707	43770416	T	C	0.223276	0.337898	0.0323909	10.4319	0.000168793	0.878032	0.000161978	-0.275535	1.48816e-05	0.00119498	0.0918738	0.0194016	intronic	LINC02210-CRHR1	0
20	grey matter	rs56072903	17	44013966	0.00342 [0.00226,0.00476]	43370481	44874453	1503972	5179	1.14	1	1	2514	rs17687504	43746721	A	G	0.223259	0.337903	0.0323914	10.4319	0.000168781	0.8782	0.00016197	-0.275557	1.48808e-05	0.00119495	0.0918734	0.019405	intronic	LINC02210-CRHR1	0
20	grey matter	rs56072903	17	44013966	0.00342 [0.00226,0.00476]	43370481	44874453	1503972	5179	1.14	1	1	2514	rs62055753	43767631	G	A	0.223279	0.337892	0.0323904	10.4319	0.000168751	0.878369	0.000170293	-0.253791	1.53151e-05	0.0012059	0.0899335	0.0212762	intronic	LINC02210-CRHR1	0
20	grey matter	rs56072903	17	44013966	0.00342 [0.00226,0.00476]	43370481	44874453	1503972	5179	1.14	1	1	2514	rs55927630	43772407	C	T	0.223273	0.337901	0.0323913	10.4318	0.00016873	0.878538	0.000161921	-0.275689	1.48762e-05	0.00119476	0.0918732	0.0194029	intronic	LINC02210-CRHR1	0
20	grey matter	rs56072903	17	44013966	0.00342 [0.00226,0.00476]	43370481	44874453	1503972	5179	1.14	1	1	2514	rs10491143	43773248	A	T	0.223272	0.337902	0.0323914	10.4318	0.000168727	0.878707	0.00017027	-0.253851	1.53132e-05	0.00120583	0.0899351	0.0212761	intronic	LINC02210-CRHR1	0
20	grey matter	rs56072903	17	44013966	0.00342 [0.00226,0.00476]	43370481	44874453	1503972	5179	1.14	1	1	2514	rs56283089	43769321	A	C	0.223277	0.337894	0.0323907	10.4318	0.00016869	0.878875	0.000161885	-0.275785	1.48726e-05	0.00119461	0.091871	0.0194044	intronic	LINC02210-CRHR1	0
20	grey matter	rs56072903	17	44013966	0.00342 [0.00226,0.00476]	43370481	44874453	1503972	5179	1.14	1	1	2514	rs56380663	43804619	C	T	0.223157	0.337991	0.0324	10.4318	0.000168689	0.879044	0.000162135	-0.275115	1.48907e-05	0.00119532	0.091841	0.019468	intronic	LINC02210-CRHR1	0
20	grey matter	rs56072903	17	44013966	0.00342 [0.00226,0.00476]	43370481	44874453	1503972	5179	1.14	1	1	2514	rs17688534	43773877	A	T	0.22327	0.337903	0.0323916	10.4318	0.000168669	0.879213	0.000161866	-0.275836	1.4871e-05	0.00119456	0.0918725	0.0194043	intronic	LINC02210-CRHR1	0
20	grey matter	rs56072903	17	44013966	0.00342 [0.00226,0.00476]	43370481	44874453	1503972	5179	1.14	1	1	2514	rs17761387	43765450	G	A	0.223282	0.337886	0.03239	10.4318	0.000168652	0.879381	0.000161852	-0.275873	1.48691e-05	0.00119446	0.0918685	0.0194061	intronic	LINC02210-CRHR1	0
20	grey matter	rs56072903	17	44013966	0.00342 [0.00226,0.00476]	43370481	44874453	1503972	5179	1.14	1	1	2514	rs17688391	43772109	C	A	0.223273	0.337898	0.0323912	10.4318	0.000168625	0.87955	0.000161825	-0.275946	1.4867e-05	0.00119439	0.0918707	0.0194056	intronic	LINC02210-CRHR1	0
20	grey matter	rs56072903	17	44013966	0.00342 [0.00226,0.00476]	43370481	44874453	1503972	5179	1.14	1	1	2514	rs56200760	43772018	G	T	0.223273	0.337898	0.0323912	10.4318	0.000168625	0.879719	0.000161825	-0.275945	1.4867e-05	0.00119439	0.0918707	0.0194056	intronic	LINC02210-CRHR1	0
20	grey matter	rs56072903	17	44013966	0.00342 [0.00226,0.00476]	43370481	44874453	1503972	5179	1.14	1	1	2514	rs17688434	43772540	G	A	0.223273	0.337899	0.0323913	10.4318	0.000168622	0.879887	0.000161823	-0.275951	1.48668e-05	0.00119438	0.0918707	0.0194056	intronic	LINC02210-CRHR1	0
20	grey matter	rs56072903	17	44013966	0.00342 [0.00226,0.00476]	43370481	44874453	1503972	5179	1.14	1	1	2514	rs10491144	43773124	A	C	0.223272	0.3379	0.0323914	10.4318	0.00016862	0.880056	0.000161821	-0.275957	1.48667e-05	0.00119437	0.0918709	0.0194056	intronic	LINC02210-CRHR1	0
20	grey matter	rs56072903	17	44013966	0.00342 [0.00226,0.00476]	43370481	44874453	1503972	5179	1.14	1	1	2514	rs17688452	43773085	G	A	0.223272	0.3379	0.0323914	10.4318	0.00016862	0.880224	0.000161821	-0.275957	1.48666e-05	0.00119437	0.0918709	0.0194056	intronic	LINC02210-CRHR1	0
20	grey matter	rs56072903	17	44013966	0.00342 [0.00226,0.00476]	43370481	44874453	1503972	5179	1.14	1	1	2514	rs17688558	43773943	A	G	0.22327	0.337902	0.0323916	10.4318	0.000168615	0.880393	0.000161817	-0.275967	1.48663e-05	0.00119436	0.0918712	0.0194057	intronic	LINC02210-CRHR1	0
20	grey matter	rs56072903	17	44013966	0.00342 [0.00226,0.00476]	43370481	44874453	1503972	5179	1.14	1	1	2514	rs56391096	43774845	C	T	0.223269	0.337903	0.0323917	10.4318	0.000168613	0.880562	0.000161815	-0.275974	1.48662e-05	0.00119436	0.0918715	0.0194056	intronic	LINC02210-CRHR1	0
20	grey matter	rs56072903	17	44013966	0.00342 [0.00226,0.00476]	43370481	44874453	1503972	5179	1.14	1	1	2514	rs62055712	43764565	A	G	0.223283	0.337883	0.0323898	10.4318	0.000168603	0.88073	0.000161808	-0.275992	1.48648e-05	0.00119428	0.0918669	0.0194076	intronic	LINC02210-CRHR1	0
20	grey matter	rs56072903	17	44013966	0.00342 [0.00226,0.00476]	43370481	44874453	1503972	5179	1.14	1	1	2514	rs62055754	43768230	C	G	0.223278	0.33789	0.0323905	10.4318	0.000168587	0.880899	0.000161792	-0.276035	1.48635e-05	0.00119424	0.0918683	0.0194072	intronic	LINC02210-CRHR1	0
20	grey matter	rs56072903	17	44013966	0.00342 [0.00226,0.00476]	43370481	44874453	1503972	5179	1.14	1	1	2514	rs2696457	44284057	C	T	0.221909	0.342201	0.0328038	10.4317	0.000168564	0.881067	0.00016346	-0.27158	1.49727e-05	0.00119854	0.0915987	0.0199781	intronic	KANSL1	0
20	grey matter	rs56072903	17	44013966	0.00342 [0.00226,0.00476]	43370481	44874453	1503972	5179	1.14	1	1	2514	rs17688773	43777710	T	C	0.223264	0.337909	0.0323924	10.4317	0.000168543	0.881236	0.000161751	-0.276145	1.48603e-05	0.00119412	0.0918712	0.019407	intronic	LINC02210-CRHR1	0
20	grey matter	rs56072903	17	44013966	0.00342 [0.00226,0.00476]	43370481	44874453	1503972	5179	1.14	1	1	2514	rs17688767	43777542	A	G	0.223264	0.337909	0.0323924	10.4317	0.000168543	0.881405	0.000161752	-0.276144	1.48603e-05	0.00119412	0.091871	0.0194071	intronic	LINC02210-CRHR1	0
20	grey matter	rs56072903	17	44013966	0.00342 [0.00226,0.00476]	43370481	44874453	1503972	5179	1.14	1	1	2514	rs62056874	43777578	C	T	0.223264	0.337909	0.0323924	10.4317	0.000168543	0.881573	0.000161752	-0.276144	1.48603e-05	0.00119412	0.091871	0.0194071	intronic	LINC02210-CRHR1	0
20	grey matter	rs56072903	17	44013966	0.00342 [0.00226,0.00476]	43370481	44874453	1503972	5179	1.14	1	1	2514	rs17761581	43769088	T	C	0.223277	0.33789	0.0323906	10.4317	0.000168531	0.881742	0.000161741	-0.276172	1.48587e-05	0.00119404	0.0918673	0.0194085	intronic	LINC02210-CRHR1	0
20	grey matter	rs56072903	17	44013966	0.00342 [0.00226,0.00476]	43370481	44874453	1503972	5179	1.14	1	1	2514	rs62056865	43771193	T	C	0.223274	0.337895	0.0323911	10.4317	0.00016852	0.88191	0.00016173	-0.276201	1.48578e-05	0.00119401	0.0918679	0.0194084	intronic	LINC02210-CRHR1	0
20	grey matter	rs56072903	17	44013966	0.00342 [0.00226,0.00476]	43370481	44874453	1503972	5179	1.14	1	1	2514	rs56162163	43774497	A	T	0.223269	0.337901	0.0323917	10.4317	0.000168506	0.882079	0.000170062	-0.254382	1.52936e-05	0.00120505	0.0899297	0.0212818	intronic	LINC02210-CRHR1	0
20	grey matter	rs56072903	17	44013966	0.00342 [0.00226,0.00476]	43370481	44874453	1503972	5179	1.14	1	1	2514	rs62055713	43764685	C	T	0.223283	0.337881	0.0323898	10.4317	0.000168496	0.882247	0.00016171	-0.276255	1.48554e-05	0.0011939	0.0918645	0.0194103	intronic	LINC02210-CRHR1	0
20	grey matter	rs56072903	17	44013966	0.00342 [0.00226,0.00476]	43370481	44874453	1503972	5179	1.14	1	1	2514	rs62056875	43778003	T	A	0.223263	0.337909	0.0323925	10.4317	0.000168487	0.882416	0.000161701	-0.27628	1.48554e-05	0.00119393	0.09187	0.0194085	intronic	LINC02210-CRHR1	0
20	grey matter	rs56072903	17	44013966	0.00342 [0.00226,0.00476]	43370481	44874453	1503972	5179	1.14	1	1	2514	rs17688249	43766754	C	T	0.223281	0.337885	0.0323902	10.4317	0.000168487	0.882584	0.000161701	-0.276279	1.48547e-05	0.00119387	0.0918651	0.01941	intronic	LINC02210-CRHR1	0
20	grey matter	rs56072903	17	44013966	0.00342 [0.00226,0.00476]	43370481	44874453	1503972	5179	1.14	1	1	2514	rs17762165	43778602	C	T	0.223262	0.33791	0.0323927	10.4317	0.000168429	0.882752	0.000161647	-0.276423	1.48504e-05	0.00119372	0.0918691	0.0194097	intronic	LINC02210-CRHR1	0
20	grey matter	rs56072903	17	44013966	0.00342 [0.00226,0.00476]	43370481	44874453	1503972	5179	1.14	1	1	2514	rs62056866	43771493	G	A	0.223274	0.337893	0.0323911	10.4317	0.000168412	0.882921	0.000161633	-0.276463	1.48485e-05	0.00119363	0.0918655	0.0194111	intronic	LINC02210-CRHR1	0
20	grey matter	rs56072903	17	44013966	0.00342 [0.00226,0.00476]	43370481	44874453	1503972	5179	1.14	1	1	2514	rs62056872	43775015	T	C	0.223269	0.3379	0.0323918	10.4317	0.000168396	0.883089	0.000161617	-0.276504	1.48472e-05	0.00119358	0.0918666	0.019411	intronic	LINC02210-CRHR1	0
20	grey matter	rs56072903	17	44013966	0.00342 [0.00226,0.00476]	43370481	44874453	1503972	5179	1.14	1	1	2514	rs2532239	44266227	T	C	0.223312	0.338271	0.0324275	10.4316	0.000168321	0.883258	0.000162414	-0.27437	1.48798e-05	0.00119414	0.0916165	0.0196897	intronic	KANSL1	0
20	grey matter	rs56072903	17	44013966	0.00342 [0.00226,0.00476]	43370481	44874453	1503972	5179	1.14	1	1	2514	rs55972157	43768703	C	T	0.223278	0.337886	0.0323906	10.4316	0.000168317	0.883426	0.000161546	-0.276696	1.484e-05	0.00119327	0.0918621	0.019414	intronic	LINC02210-CRHR1	0
20	grey matter	rs56072903	17	44013966	0.00342 [0.00226,0.00476]	43370481	44874453	1503972	5179	1.14	1	1	2514	rs17761838	43774959	T	C	0.223269	0.337898	0.0323918	10.4316	0.000168289	0.883594	0.00016152	-0.276766	1.48379e-05	0.0011932	0.091864	0.0194138	intronic	LINC02210-CRHR1	0
20	grey matter	rs56072903	17	44013966	0.00342 [0.00226,0.00476]	43370481	44874453	1503972	5179	1.14	1	1	2514	rs62055716	43765778	C	T	0.223284	0.33788	0.0323901	10.4316	0.000168275	0.883763	0.000161508	-0.276798	1.48361e-05	0.0011931	0.0918596	0.0194155	intronic	LINC02210-CRHR1	0
20	grey matter	rs56072903	17	44013966	0.00342 [0.00226,0.00476]	43370481	44874453	1503972	5179	1.14	1	1	2514	rs17688205	43766352	G	C	0.223281	0.337881	0.0323902	10.4316	0.000168273	0.883931	0.000161506	-0.276802	1.4836e-05	0.0011931	0.09186	0.0194156	intronic	LINC02210-CRHR1	0
20	grey matter	rs56072903	17	44013966	0.00342 [0.00226,0.00476]	43370481	44874453	1503972	5179	1.14	1	1	2514	rs62056867	43771627	A	G	0.223275	0.337891	0.0323912	10.4316	0.00016825	0.884099	0.000161485	-0.276861	1.48342e-05	0.00119304	0.0918616	0.0194152	intronic	LINC02210-CRHR1	0
20	grey matter	rs56072903	17	44013966	0.00342 [0.00226,0.00476]	43370481	44874453	1503972	5179	1.14	1	1	2514	rs62057064	43857033	C	T	0.222963	0.338085	0.0324099	10.4315	0.000168192	0.884267	0.000161828	-0.275937	1.48602e-05	0.00119416	0.0918266	0.0195247	intronic	LINC02210-CRHR1	0
20	grey matter	rs56072903	17	44013966	0.00342 [0.00226,0.00476]	43370481	44874453	1503972	5179	1.14	1	1	2514	rs17687838	43759048	T	C	0.223275	0.337885	0.0323908	10.4315	0.000168152	0.884435	0.000161393	-0.277109	1.48254e-05	0.00119268	0.091859	0.0194178	intronic	LINC02210-CRHR1	0
20	grey matter	rs56072903	17	44013966	0.00342 [0.00226,0.00476]	43370481	44874453	1503972	5179	1.14	1	1	2514	rs62056873	43776945	T	C	0.223271	0.337895	0.0323919	10.4315	0.000168073	0.884603	0.000161323	-0.277296	1.4819e-05	0.00119242	0.0918591	0.0194188	intronic	LINC02210-CRHR1	0
20	grey matter	rs56072903	17	44013966	0.00342 [0.00226,0.00476]	43370481	44874453	1503972	5179	1.14	1	1	2514	rs759528501	44275649	CTAT	C	0.224186	0.338093	0.0324115	10.4313	0.000167728	0.884771	0.000162263	-0.274773	1.48099e-05	0.00118981	0.0912713	0.0198832	intronic	KANSL1	0
20	grey matter	rs56072903	17	44013966	0.00342 [0.00226,0.00476]	43370481	44874453	1503972	5179	1.14	1	1	2514	rs17688068	43763935	A	G	0.223282	0.337868	0.0323901	10.4312	0.000167634	0.884939	0.000160924	-0.278372	1.47801e-05	0.00119081	0.0918449	0.0194319	intronic	LINC02210-CRHR1	0
20	grey matter	rs56072903	17	44013966	0.00342 [0.00226,0.00476]	43370481	44874453	1503972	5179	1.14	1	1	2514	rs80072429	43818611	G	A	0.22316	0.337954	0.0323984	10.4312	0.000167603	0.885106	0.000161157	-0.277743	1.47971e-05	0.0011915	0.0918181	0.0194937	intronic	LINC02210-CRHR1	0
20	grey matter	rs56072903	17	44013966	0.00342 [0.00226,0.00476]	43370481	44874453	1503972	5179	1.14	1	1	2514	rs17563861	43818906	A	G	0.22316	0.337954	0.0323984	10.4312	0.000167603	0.885274	0.000161157	-0.277743	1.47971e-05	0.0011915	0.0918181	0.0194937	intronic	LINC02210-CRHR1	0
20	grey matter	rs56072903	17	44013966	0.00342 [0.00226,0.00476]	43370481	44874453	1503972	5179	1.14	1	1	2514	rs17563889	43818946	A	T	0.22316	0.337954	0.0323984	10.4312	0.000167603	0.885442	0.000161157	-0.277743	1.47971e-05	0.0011915	0.0918181	0.0194937	intronic	LINC02210-CRHR1	0
20	grey matter	rs56072903	17	44013966	0.00342 [0.00226,0.00476]	43370481	44874453	1503972	5179	1.14	1	1	2514	rs76311426	43818690	G	T	0.22316	0.337954	0.0323984	10.4312	0.000167603	0.885609	0.000161157	-0.277743	1.47971e-05	0.0011915	0.0918181	0.0194937	intronic	LINC02210-CRHR1	0
20	grey matter	rs56072903	17	44013966	0.00342 [0.00226,0.00476]	43370481	44874453	1503972	5179	1.14	1	1	2514	rs77114624	43818657	T	C	0.22316	0.337954	0.0323984	10.4312	0.000167603	0.885777	0.000161157	-0.277743	1.47971e-05	0.0011915	0.0918181	0.0194937	intronic	LINC02210-CRHR1	0
20	grey matter	rs56072903	17	44013966	0.00342 [0.00226,0.00476]	43370481	44874453	1503972	5179	1.14	1	1	2514	rs62054820	43926755	A	G	0.223998	0.336638	0.0322723	10.4312	0.000167569	0.885944	0.000162	-0.275477	1.48181e-05	0.00119089	0.0914697	0.0197248	ncRNA_intronic	MAPT-AS1	0
20	grey matter	rs56072903	17	44013966	0.00342 [0.00226,0.00476]	43370481	44874453	1503972	5179	1.14	1	1	2514	rs439558	43717803	T	C	0.223294	0.337875	0.0323909	10.4312	0.000167562	0.886112	0.000160868	-0.278523	1.47735e-05	0.00119051	0.0918363	0.0194389	ncRNA_exonic	LINC02210	0
20	grey matter	rs56072903	17	44013966	0.00342 [0.00226,0.00476]	43370481	44874453	1503972	5179	1.14	1	1	2514	rs241034	43733048	A	T	0.223262	0.337872	0.0323907	10.4311	0.000167513	0.886279	0.000160804	-0.278696	1.47694e-05	0.00119039	0.0918472	0.019433	intronic	LINC02210-CRHR1	0
20	grey matter	rs56072903	17	44013966	0.00342 [0.00226,0.00476]	43370481	44874453	1503972	5179	1.14	1	1	2514	rs17688056	43763241	C	T	0.223298	0.337862	0.0323905	10.4309	0.000167092	0.886447	0.000160435	-0.279693	1.47327e-05	0.00118884	0.0918295	0.0194459	intronic	LINC02210-CRHR1	0
20	grey matter	rs56072903	17	44013966	0.00342 [0.00226,0.00476]	43370481	44874453	1503972	5179	1.14	1	1	2514	rs55840731	43769277	C	G	0.223252	0.337892	0.0323936	10.4308	0.000166968	0.886614	0.000168635	-0.258042	1.51577e-05	0.00119955	0.0898848	0.0213271	intronic	LINC02210-CRHR1	0
20	grey matter	rs56072903	17	44013966	0.00342 [0.00226,0.00476]	43370481	44874453	1503972	5179	1.14	1	1	2514	rs241033	43733983	G	A	0.223269	0.337863	0.0323909	10.4308	0.000166924	0.88678	0.000168566	-0.25822	1.51518e-05	0.00119931	0.0898868	0.021322	intronic	LINC02210-CRHR1	0
20	grey matter	rs56072903	17	44013966	0.00342 [0.00226,0.00476]	43370481	44874453	1503972	5179	1.14	1	1	2514	rs757500	43756833	C	A	0.223276	0.337863	0.0323912	10.4307	0.000166757	0.886947	0.000160132	-0.280516	1.47039e-05	0.00118767	0.0918237	0.0194564	intronic	LINC02210-CRHR1	0
20	grey matter	rs56072903	17	44013966	0.00342 [0.00226,0.00476]	43370481	44874453	1503972	5179	1.14	1	1	2514	rs241029	43734643	T	C	0.223255	0.337864	0.0323914	10.4307	0.0001667	0.887114	0.000160059	-0.280712	1.46983e-05	0.00118748	0.0918304	0.0194526	intronic	LINC02210-CRHR1	0
20	grey matter	rs56072903	17	44013966	0.00342 [0.00226,0.00476]	43370481	44874453	1503972	5179	1.14	1	1	2514	rs77387379	43791429	G	A	0.22307	0.337982	0.0324028	10.4306	0.000166652	0.887281	0.000168726	-0.257807	1.51575e-05	0.00119948	0.0898348	0.0214061	intronic	LINC02210-CRHR1	0
20	grey matter	rs56072903	17	44013966	0.00342 [0.00226,0.00476]	43370481	44874453	1503972	5179	1.14	1	1	2514	17:43746187_TC_T	43746187	TC	T	0.223272	0.337862	0.0323913	10.4306	0.000166649	0.887447	0.000160033	-0.280784	1.46943e-05	0.00118728	0.0918205	0.0194604	intronic	LINC02210-CRHR1	0
20	grey matter	rs56072903	17	44013966	0.00342 [0.00226,0.00476]	43370481	44874453	1503972	5179	1.14	1	1	2514	rs75990322	43791468	T	C	0.223072	0.337981	0.0324029	10.4306	0.000166543	0.887614	0.000160184	-0.280374	1.47062e-05	0.00118784	0.0918082	0.0195211	intronic	LINC02210-CRHR1	0
20	grey matter	rs56072903	17	44013966	0.00342 [0.00226,0.00476]	43370481	44874453	1503972	5179	1.14	1	1	2514	rs78803763	43791405	C	A	0.22307	0.337979	0.0324028	10.4305	0.000166493	0.88778	0.00016014	-0.280494	1.4702e-05	0.00118767	0.0918074	0.0195225	intronic	LINC02210-CRHR1	0
20	grey matter	rs56072903	17	44013966	0.00342 [0.00226,0.00476]	43370481	44874453	1503972	5179	1.14	1	1	2514	rs62056939	43791332	T	C	0.22307	0.33798	0.0324029	10.4305	0.00016649	0.887947	0.000160138	-0.2805	1.47018e-05	0.00118767	0.0918073	0.0195226	intronic	LINC02210-CRHR1	0
20	grey matter	rs56072903	17	44013966	0.00342 [0.00226,0.00476]	43370481	44874453	1503972	5179	1.14	1	1	2514	rs79675109	43746418	T	A	0.223258	0.337859	0.0323914	10.4305	0.000166435	0.888113	0.000159834	-0.281323	1.46758e-05	0.00118653	0.0918189	0.0194648	intronic	LINC02210-CRHR1	0
20	grey matter	rs56072903	17	44013966	0.00342 [0.00226,0.00476]	43370481	44874453	1503972	5179	1.14	1	1	2514	rs17688875	43778406	A	G	0.223394	0.337885	0.032394	10.4305	0.000166376	0.88828	0.000159837	-0.281314	1.46713e-05	0.0011862	0.0917891	0.0194734	intronic	LINC02210-CRHR1	0
20	grey matter	rs56072903	17	44013966	0.00342 [0.00226,0.00476]	43370481	44874453	1503972	5179	1.14	1	1	2514	rs62056940	43791344	T	A	0.22307	0.337976	0.0324028	10.4305	0.000166334	0.888446	0.000159995	-0.280887	1.46881e-05	0.0011871	0.0918036	0.0195266	intronic	LINC02210-CRHR1	0
20	grey matter	rs56072903	17	44013966	0.00342 [0.00226,0.00476]	43370481	44874453	1503972	5179	1.14	1	1	2514	rs55651627	43758011	G	C	0.223276	0.337849	0.0323908	10.4304	0.000166237	0.888612	0.000159654	-0.281812	1.46583e-05	0.0011858	0.0918127	0.0194684	intronic	LINC02210-CRHR1	0
20	grey matter	rs56072903	17	44013966	0.00342 [0.00226,0.00476]	43370481	44874453	1503972	5179	1.14	1	1	2514	rs2942166	43715427	T	C	0.223291	0.33788	0.0323939	10.4304	0.000166166	0.888778	0.000159583	-0.282007	1.46512e-05	0.00118549	0.0918093	0.019469	ncRNA_intronic	LINC02210	0
20	grey matter	rs56072903	17	44013966	0.00342 [0.00226,0.00476]	43370481	44874453	1503972	5179	1.14	1	1	2514	rs57631148	44304740	A	T	0.222337	0.338274	0.0324319	10.4303	0.000166042	0.888944	0.00016125	-0.277494	1.47354e-05	0.00118811	0.0913823	0.0201203	intergenic	KANSL1	2000
20	grey matter	rs56072903	17	44013966	0.00342 [0.00226,0.00476]	43370481	44874453	1503972	5179	1.14	1	1	2514	rs55711776	43669250	A	G	0.22414	0.338151	0.0324203	10.4302	0.000165936	0.88911	0.000159892	-0.281167	1.46399e-05	0.00118389	0.0915614	0.0195889	intergenic	MAPK8IP1P2	8219
20	grey matter	rs56072903	17	44013966	0.00342 [0.00226,0.00476]	43370481	44874453	1503972	5179	1.14	1	1	2514	rs35524223	44192590	T	A	0.218942	0.342798	0.0328659	10.4302	0.000165899	0.889276	0.000163088	-0.272569	1.48807e-05	0.00119524	0.0912432	0.0208737	intronic	KANSL1	0
20	grey matter	rs56072903	17	44013966	0.00342 [0.00226,0.00476]	43370481	44874453	1503972	5179	1.14	1	1	2514	rs112169475	43760192	A	G	0.223271	0.337854	0.0323921	10.4301	0.000165785	0.889442	0.000159257	-0.282896	1.46193e-05	0.00118417	0.0917972	0.0194862	intronic	LINC02210-CRHR1	0
20	grey matter	rs56072903	17	44013966	0.00342 [0.00226,0.00476]	43370481	44874453	1503972	5179	1.14	1	1	2514	rs62055709	43762429	C	T	0.22328	0.337834	0.0323902	10.4301	0.000165775	0.889608	0.000159235	-0.282954	1.46179e-05	0.00118413	0.0918008	0.0194806	intronic	LINC02210-CRHR1	0
20	grey matter	rs56072903	17	44013966	0.00342 [0.00226,0.00476]	43370481	44874453	1503972	5179	1.14	1	1	2514	rs111985258	43795859	A	G	0.223104	0.337941	0.0324005	10.4301	0.000165753	0.889773	0.000159456	-0.282353	1.46364e-05	0.00118495	0.0917895	0.0195357	intronic	LINC02210-CRHR1	0
20	grey matter	rs56072903	17	44013966	0.00342 [0.00226,0.00476]	43370481	44874453	1503972	5179	1.14	1	1	2514	rs76333921	43759426	C	T	0.22328	0.337832	0.0323902	10.4301	0.00016567	0.889939	0.000159139	-0.283217	1.46087e-05	0.00118374	0.0917984	0.0194832	intronic	LINC02210-CRHR1	0
20	grey matter	rs56072903	17	44013966	0.00342 [0.00226,0.00476]	43370481	44874453	1503972	5179	1.14	1	1	2514	rs112155389	43758078	G	A	0.223275	0.337839	0.0323909	10.4301	0.000165654	0.890105	0.000159124	-0.283258	1.46074e-05	0.0011837	0.0917989	0.0194837	intronic	LINC02210-CRHR1	0
20	grey matter	rs56072903	17	44013966	0.00342 [0.00226,0.00476]	43370481	44874453	1503972	5179	1.14	1	1	2514	rs62055706	43760685	T	C	0.22328	0.337831	0.0323902	10.43	0.000165617	0.89027	0.000159091	-0.283348	1.46041e-05	0.00118355	0.0917972	0.0194846	intronic	LINC02210-CRHR1	0
20	grey matter	rs56072903	17	44013966	0.00342 [0.00226,0.00476]	43370481	44874453	1503972	5179	1.14	1	1	2514	rs76453925	43759431	C	T	0.22328	0.337831	0.0323902	10.43	0.000165617	0.890436	0.000159091	-0.283348	1.46041e-05	0.00118355	0.0917972	0.0194846	intronic	LINC02210-CRHR1	0
20	grey matter	rs56072903	17	44013966	0.00342 [0.00226,0.00476]	43370481	44874453	1503972	5179	1.14	1	1	2514	rs62055707	43761482	T	C	0.22328	0.337831	0.0323902	10.43	0.000165617	0.890602	0.000159091	-0.283348	1.46041e-05	0.00118355	0.0917972	0.0194846	intronic	LINC02210-CRHR1	0
20	grey matter	rs56072903	17	44013966	0.00342 [0.00226,0.00476]	43370481	44874453	1503972	5179	1.14	1	1	2514	rs2040846	43762846	A	G	0.22328	0.337831	0.0323902	10.43	0.000165617	0.890767	0.000159091	-0.283348	1.46041e-05	0.00118355	0.0917972	0.0194846	intronic	LINC02210-CRHR1	0
20	grey matter	rs56072903	17	44013966	0.00342 [0.00226,0.00476]	43370481	44874453	1503972	5179	1.14	1	1	2514	rs17688002	43762594	A	T	0.22328	0.337831	0.0323902	10.43	0.000165617	0.890933	0.000159091	-0.283348	1.46041e-05	0.00118355	0.0917972	0.0194846	intronic	LINC02210-CRHR1	0
20	grey matter	rs56072903	17	44013966	0.00342 [0.00226,0.00476]	43370481	44874453	1503972	5179	1.14	1	1	2514	rs4486953	43763007	T	C	0.22328	0.337831	0.0323902	10.43	0.000165617	0.891099	0.000159091	-0.283348	1.46041e-05	0.00118355	0.0917972	0.0194846	intronic	LINC02210-CRHR1	0
20	grey matter	rs56072903	17	44013966	0.00342 [0.00226,0.00476]	43370481	44874453	1503972	5179	1.14	1	1	2514	rs75115093	43761381	A	G	0.22328	0.337831	0.0323902	10.43	0.000165617	0.891264	0.000159091	-0.283348	1.46041e-05	0.00118355	0.0917972	0.0194846	intronic	LINC02210-CRHR1	0
20	grey matter	rs56072903	17	44013966	0.00342 [0.00226,0.00476]	43370481	44874453	1503972	5179	1.14	1	1	2514	rs62055711	43762554	A	G	0.22328	0.33783	0.0323902	10.43	0.000165564	0.89143	0.000159043	-0.283478	1.45995e-05	0.00118336	0.0917959	0.019486	intronic	LINC02210-CRHR1	0
20	grey matter	rs56072903	17	44013966	0.00342 [0.00226,0.00476]	43370481	44874453	1503972	5179	1.14	1	1	2514	rs17760733	43746276	G	T	0.223257	0.33784	0.0323914	10.4299	0.000165432	0.891595	0.000158921	-0.283811	1.45882e-05	0.00118292	0.0917953	0.0194908	intronic	LINC02210-CRHR1	0
20	grey matter	rs56072903	17	44013966	0.00342 [0.00226,0.00476]	43370481	44874453	1503972	5179	1.14	1	1	2514	rs35282504	43832618	G	A	0.222978	0.337996	0.0324064	10.4299	0.000165408	0.891761	0.000159313	-0.282743	1.46165e-05	0.00118408	0.0917472	0.0196073	intronic	LINC02210-CRHR1	0
20	grey matter	rs56072903	17	44013966	0.00342 [0.00226,0.00476]	43370481	44874453	1503972	5179	1.14	1	1	2514	rs368303226	43798784	A	AGAG	0.222916	0.338175	0.0324236	10.4299	0.000165388	0.891926	0.000159213	-0.283014	1.46125e-05	0.00118405	0.0917791	0.0195836	intronic	LINC02210-CRHR1	0
20	grey matter	rs56072903	17	44013966	0.00342 [0.00226,0.00476]	43370481	44874453	1503972	5179	1.14	1	1	2514	rs62055875	43832864	T	C	0.222978	0.337995	0.0324064	10.4299	0.000165356	0.892091	0.000159265	-0.282874	1.46119e-05	0.00118389	0.0917459	0.0196086	intronic	LINC02210-CRHR1	0
20	grey matter	rs56072903	17	44013966	0.00342 [0.00226,0.00476]	43370481	44874453	1503972	5179	1.14	1	1	2514	rs2696689	44297148	G	A	0.222802	0.34235	0.032824	10.4299	0.000165329	0.892257	0.000161282	-0.277406	1.47023e-05	0.00118589	0.0911592	0.0202763	intronic	KANSL1	0
20	grey matter	rs56072903	17	44013966	0.00342 [0.00226,0.00476]	43370481	44874453	1503972	5179	1.14	1	1	2514	rs445354	44305252	G	A	0.222333	0.338257	0.0324316	10.4299	0.000165312	0.892422	0.000160588	-0.27928	1.46717e-05	0.00118548	0.0913623	0.0201418	intergenic	KANSL1	2512
20	grey matter	rs56072903	17	44013966	0.00342 [0.00226,0.00476]	43370481	44874453	1503972	5179	1.14	1	1	2514	rs62054424	43819384	G	A	0.223158	0.337922	0.0323995	10.4299	0.000165301	0.892587	0.000159067	-0.283414	1.45962e-05	0.00118321	0.0917617	0.0195556	intronic	LINC02210-CRHR1	0
20	grey matter	rs56072903	17	44013966	0.00342 [0.00226,0.00476]	43370481	44874453	1503972	5179	1.14	1	1	2514	rs2049515	43761856	C	T	0.223279	0.337825	0.0323902	10.4299	0.000165301	0.892753	0.000158804	-0.284133	1.45765e-05	0.00118242	0.0917898	0.0194929	intronic	LINC02210-CRHR1	0
20	grey matter	rs56072903	17	44013966	0.00342 [0.00226,0.00476]	43370481	44874453	1503972	5179	1.14	1	1	2514	rs78074121	43896690	T	C	0.223308	0.33783	0.0323908	10.4298	0.000165235	0.892918	0.000159585	-0.282	1.46152e-05	0.00118338	0.0915823	0.0197295	intronic	CRHR1,LINC02210-CRHR1	0
20	grey matter	rs56072903	17	44013966	0.00342 [0.00226,0.00476]	43370481	44874453	1503972	5179	1.14	1	1	2514	17:43797157_TA_T	43797157	TA	T	0.223109	0.337932	0.0324006	10.4298	0.000165224	0.893083	0.000158976	-0.283662	1.45902e-05	0.00118303	0.0917759	0.0195497	intronic	LINC02210-CRHR1	0
20	grey matter	rs56072903	17	44013966	0.00342 [0.00226,0.00476]	43370481	44874453	1503972	5179	1.14	1	1	2514	rs2696425	43666906	G	C	0.223694	0.337723	0.0323807	10.4298	0.000165148	0.893248	0.000158973	-0.28367	1.45684e-05	0.00118144	0.0916411	0.0195803	intergenic	MAPK8IP1P2	10563
20	grey matter	rs56072903	17	44013966	0.00342 [0.00226,0.00476]	43370481	44874453	1503972	5179	1.14	1	1	2514	rs62054818	43926056	A	C	0.224015	0.336563	0.0322695	10.4298	0.000165137	0.893413	0.000159772	-0.281492	1.46048e-05	0.0011821	0.0914098	0.0197855	ncRNA_intronic	MAPT-AS1	0
20	grey matter	rs56072903	17	44013966	0.00342 [0.00226,0.00476]	43370481	44874453	1503972	5179	1.14	1	1	2514	17:43734255_TA_T	43734255	TA	T	0.223268	0.337831	0.0323911	10.4297	0.000165123	0.893578	0.000158636	-0.284591	1.45609e-05	0.00118178	0.0917881	0.0194967	intronic	LINC02210-CRHR1	0
20	grey matter	rs56072903	17	44013966	0.00342 [0.00226,0.00476]	43370481	44874453	1503972	5179	1.14	1	1	2514	rs55707339	43842462	T	C	0.222792	0.338335	0.0324396	10.4297	0.000165027	0.893743	0.000158819	-0.284091	1.45832e-05	0.00118306	0.0918226	0.0195609	intronic	LINC02210-CRHR1	0
20	grey matter	rs56072903	17	44013966	0.00342 [0.00226,0.00476]	43370481	44874453	1503972	5179	1.14	1	1	2514	rs241031	43734304	T	C	0.22326	0.337826	0.0323908	10.4297	0.000165025	0.893908	0.00015854	-0.284855	1.45521e-05	0.00118143	0.0917885	0.0194976	intronic	LINC02210-CRHR1	0
20	grey matter	rs56072903	17	44013966	0.00342 [0.00226,0.00476]	43370481	44874453	1503972	5179	1.14	1	1	2514	rs76070179	44304490	T	C	0.222338	0.338255	0.032432	10.4297	0.000164988	0.894073	0.000160282	-0.280109	1.46428e-05	0.0011843	0.0913566	0.0201469	intergenic	KANSL1	1750
20	grey matter	rs56072903	17	44013966	0.00342 [0.00226,0.00476]	43370481	44874453	1503972	5179	1.14	1	1	2514	rs17563923	43819450	G	A	0.223157	0.337917	0.0323996	10.4297	0.000164984	0.894238	0.000158779	-0.284201	1.45685e-05	0.00118207	0.0917538	0.0195644	intronic	LINC02210-CRHR1	0
20	grey matter	rs56072903	17	44013966	0.00342 [0.00226,0.00476]	43370481	44874453	1503972	5179	1.14	1	1	2514	rs62054425	43819480	C	T	0.223157	0.337917	0.0323996	10.4297	0.000164984	0.894403	0.000158779	-0.284199	1.45686e-05	0.00118207	0.0917536	0.0195647	intronic	LINC02210-CRHR1	0
20	grey matter	rs56072903	17	44013966	0.00342 [0.00226,0.00476]	43370481	44874453	1503972	5179	1.14	1	1	2514	rs11079724	43841912	C	T	0.223128	0.337961	0.0324039	10.4296	0.00016494	0.894568	0.00015885	-0.284006	1.45723e-05	0.00118219	0.0917361	0.0195923	intronic	LINC02210-CRHR1	0
20	grey matter	rs56072903	17	44013966	0.00342 [0.00226,0.00476]	43370481	44874453	1503972	5179	1.14	1	1	2514	rs17762073	43777745	C	A	0.223272	0.337846	0.0323929	10.4296	0.000164925	0.894733	0.000158464	-0.285064	1.45444e-05	0.0011811	0.091784	0.019501	intronic	LINC02210-CRHR1	0
20	grey matter	rs56072903	17	44013966	0.00342 [0.00226,0.00476]	43370481	44874453	1503972	5179	1.14	1	1	2514	rs885639	43928614	T	G	0.224157	0.33657	0.0322709	10.4295	0.000164737	0.894898	0.000159441	-0.282393	1.45686e-05	0.00118045	0.091373	0.0197993	ncRNA_intronic	MAPT-AS1	0
20	grey matter	rs56072903	17	44013966	0.00342 [0.00226,0.00476]	43370481	44874453	1503972	5179	1.14	1	1	2514	rs17761100	43760389	A	G	0.223281	0.337814	0.0323902	10.4295	0.000164724	0.895063	0.000158278	-0.285572	1.45261e-05	0.00118032	0.0917755	0.0195081	intronic	LINC02210-CRHR1	0
20	grey matter	rs56072903	17	44013966	0.00342 [0.00226,0.00476]	43370481	44874453	1503972	5179	1.14	1	1	2514	rs62055704	43760577	G	A	0.223281	0.337814	0.0323902	10.4295	0.000164724	0.895227	0.000158278	-0.285572	1.45261e-05	0.00118032	0.0917755	0.0195081	intronic	LINC02210-CRHR1	0
20	grey matter	rs56072903	17	44013966	0.00342 [0.00226,0.00476]	43370481	44874453	1503972	5179	1.14	1	1	2514	rs241030	43734503	A	G	0.22326	0.337819	0.0323908	10.4295	0.000164658	0.895392	0.000158206	-0.285771	1.45201e-05	0.0011801	0.0917796	0.0195073	intronic	LINC02210-CRHR1	0
20	grey matter	rs56072903	17	44013966	0.00342 [0.00226,0.00476]	43370481	44874453	1503972	5179	1.14	1	1	2514	rs12150125	43986432	G	A	0.223645	0.337763	0.0323855	10.4295	0.00016462	0.895557	0.0001593	-0.282779	1.4566e-05	0.00118079	0.0914376	0.019825	intronic	MAPT	0
20	grey matter	rs56072903	17	44013966	0.00342 [0.00226,0.00476]	43370481	44874453	1503972	5179	1.14	1	1	2514	rs17687740	43756376	G	C	0.223331	0.337857	0.0323946	10.4294	0.000164573	0.895721	0.000158172	-0.285864	1.45135e-05	0.00117973	0.0917576	0.0195188	intronic	LINC02210-CRHR1	0
20	grey matter	rs56072903	17	44013966	0.00342 [0.00226,0.00476]	43370481	44874453	1503972	5179	1.14	1	1	2514	rs12150610	43775479	T	C	0.223055	0.337957	0.0324042	10.4294	0.000164566	0.895886	0.000158366	-0.285331	1.45261e-05	0.00118029	0.0917247	0.0196083	intronic	LINC02210-CRHR1	0
20	grey matter	rs56072903	17	44013966	0.00342 [0.00226,0.00476]	43370481	44874453	1503972	5179	1.14	1	1	2514	rs2732596	44269546	C	T	0.221889	0.342016	0.0327934	10.4294	0.000164559	0.89605	0.000159772	-0.281493	1.4621e-05	0.00118413	0.0915119	0.0200731	intronic	KANSL1	0
20	grey matter	rs56072903	17	44013966	0.00342 [0.00226,0.00476]	43370481	44874453	1503972	5179	1.14	1	1	2514	rs77063768	43925729	A	G	0.224016	0.336551	0.0322696	10.4294	0.000164451	0.896215	0.000159148	-0.283192	1.45448e-05	0.00117961	0.091392	0.0198044	ncRNA_intronic	MAPT-AS1	0
20	grey matter	rs56072903	17	44013966	0.00342 [0.00226,0.00476]	43370481	44874453	1503972	5179	1.14	1	1	2514	rs17769490	43925605	G	A	0.224014	0.336546	0.0322693	10.4293	0.000164352	0.896379	0.000159058	-0.283437	1.45363e-05	0.00117926	0.0913896	0.0198072	ncRNA_intronic	MAPT-AS1	0
20	grey matter	rs56072903	17	44013966	0.00342 [0.00226,0.00476]	43370481	44874453	1503972	5179	1.14	1	1	2514	rs62055705	43760599	A	C	0.223282	0.337807	0.0323903	10.4293	0.000164303	0.896544	0.000157896	-0.286624	1.44893e-05	0.0011788	0.0917653	0.0195191	intronic	LINC02210-CRHR1	0
20	grey matter	rs56072903	17	44013966	0.00342 [0.00226,0.00476]	43370481	44874453	1503972	5179	1.14	1	1	2514	rs17761124	43760516	A	T	0.223282	0.337807	0.0323903	10.4293	0.000164303	0.896708	0.000157896	-0.286624	1.44893e-05	0.0011788	0.0917653	0.0195191	intronic	LINC02210-CRHR1	0
20	grey matter	rs56072903	17	44013966	0.00342 [0.00226,0.00476]	43370481	44874453	1503972	5179	1.14	1	1	2514	rs424243	43727887	A	T	0.223273	0.337813	0.032391	10.4292	0.000164235	0.896872	0.000157823	-0.286824	1.4483e-05	0.00117855	0.0917676	0.0195182	intronic	LINC02210-CRHR1	0
20	grey matter	rs56072903	17	44013966	0.00342 [0.00226,0.00476]	43370481	44874453	1503972	5179	1.14	1	1	2514	rs79882507	43837782	A	G	0.223082	0.337963	0.0324057	10.4291	0.000164062	0.897036	0.000157943	-0.286493	1.44904e-05	0.0011789	0.0917443	0.0195896	intronic	LINC02210-CRHR1	0
20	grey matter	rs56072903	17	44013966	0.00342 [0.00226,0.00476]	43370481	44874453	1503972	5179	1.14	1	1	2514	rs76669427	43836051	T	A	0.223171	0.337918	0.0324017	10.429	0.000163891	0.8972	0.000157854	-0.286739	1.44764e-05	0.00117818	0.0917075	0.0196133	intronic	LINC02210-CRHR1	0
20	grey matter	rs56072903	17	44013966	0.00342 [0.00226,0.00476]	43370481	44874453	1503972	5179	1.14	1	1	2514	rs55747440	43837115	A	G	0.223072	0.33797	0.0324069	10.429	0.000163775	0.897364	0.000157686	-0.287202	1.44657e-05	0.00117788	0.0917373	0.0195991	intronic	LINC02210-CRHR1	0
20	grey matter	rs56072903	17	44013966	0.00342 [0.00226,0.00476]	43370481	44874453	1503972	5179	1.14	1	1	2514	rs55638417	43900434	A	G	0.223109	0.337903	0.0324005	10.4289	0.000163762	0.897528	0.000158201	-0.285784	1.44881e-05	0.00117832	0.0915804	0.0197675	intronic	CRHR1,LINC02210-CRHR1	0
20	grey matter	rs56072903	17	44013966	0.00342 [0.00226,0.00476]	43370481	44874453	1503972	5179	1.14	1	1	2514	rs56100013	43768467	C	T	0.223227	0.337854	0.0323959	10.4289	0.000163708	0.897691	0.000157415	-0.287948	1.44405e-05	0.00117675	0.0917351	0.0195625	intronic	LINC02210-CRHR1	0
20	grey matter	rs56072903	17	44013966	0.00342 [0.00226,0.00476]	43370481	44874453	1503972	5179	1.14	1	1	2514	rs113728380	43760199	C	T	0.223275	0.337814	0.0323923	10.4288	0.00016358	0.897855	0.00015725	-0.288404	1.44267e-05	0.00117619	0.091744	0.0195436	intronic	LINC02210-CRHR1	0
20	grey matter	rs56072903	17	44013966	0.00342 [0.00226,0.00476]	43370481	44874453	1503972	5179	1.14	1	1	2514	rs796613028	44114090	CT	C	0.23263	0.338846	0.0324914	10.4288	0.000163503	0.898018	0.000161824	-0.275948	1.44204e-05	0.00116352	0.0891115	0.0206438	intronic	KANSL1	0
20	grey matter	rs56072903	17	44013966	0.00342 [0.00226,0.00476]	43370481	44874453	1503972	5179	1.14	1	1	2514	rs17761985	43776787	C	T	0.223272	0.337812	0.0323925	10.4287	0.000163368	0.898182	0.000157039	-0.288986	1.4408e-05	0.00117544	0.0917477	0.0195405	intronic	LINC02210-CRHR1	0
20	grey matter	rs56072903	17	44013966	0.00342 [0.00226,0.00476]	43370481	44874453	1503972	5179	1.14	1	1	2514	rs12150658	43826305	G	A	0.223174	0.337895	0.0324005	10.4287	0.000163346	0.898345	0.000157361	-0.288098	1.44284e-05	0.00117617	0.0916899	0.0196315	intronic	LINC02210-CRHR1	0
20	grey matter	rs56072903	17	44013966	0.00342 [0.00226,0.00476]	43370481	44874453	1503972	5179	1.14	1	1	2514	rs55801356	43837237	A	G	0.223085	0.337951	0.0324063	10.4286	0.000163113	0.898508	0.000157084	-0.288862	1.44075e-05	0.00117545	0.0917186	0.019617	intronic	LINC02210-CRHR1	0
20	grey matter	rs56072903	17	44013966	0.00342 [0.00226,0.00476]	43370481	44874453	1503972	5179	1.14	1	1	2514	rs55669046	43768501	C	T	0.223191	0.33786	0.0323976	10.4286	0.000163099	0.898671	0.000156833	-0.289558	1.43873e-05	0.0011746	0.0917368	0.0195677	intronic	LINC02210-CRHR1	0
20	grey matter	rs56072903	17	44013966	0.00342 [0.00226,0.00476]	43370481	44874453	1503972	5179	1.14	1	1	2514	rs12150621	43838482	G	T	0.223082	0.337948	0.0324063	10.4285	0.000162957	0.898834	0.000156936	-0.289271	1.43938e-05	0.00117489	0.0917178	0.0196185	intronic	LINC02210-CRHR1	0
20	grey matter	rs56072903	17	44013966	0.00342 [0.00226,0.00476]	43370481	44874453	1503972	5179	1.14	1	1	2514	rs62055697	43758148	C	T	0.223286	0.337789	0.0323912	10.4284	0.000162878	0.898997	0.000156601	-0.290199	1.4365e-05	0.00117362	0.0917299	0.0195571	intronic	LINC02210-CRHR1	0
20	grey matter	rs56072903	17	44013966	0.00342 [0.00226,0.00476]	43370481	44874453	1503972	5179	1.14	1	1	2514	rs77849344	43840864	G	A	0.223037	0.337989	0.0324104	10.4284	0.000162866	0.89916	0.000165265	-0.26681	1.48265e-05	0.00118596	0.0897136	0.021525	intronic	LINC02210-CRHR1	0
20	grey matter	rs56072903	17	44013966	0.00342 [0.00226,0.00476]	43370481	44874453	1503972	5179	1.14	1	1	2514	rs62055901	43845041	G	A	0.223062	0.337962	0.0324079	10.4284	0.000162818	0.899323	0.000156852	-0.289504	1.43838e-05	0.00117444	0.0917027	0.0196389	intronic	LINC02210-CRHR1	0
20	grey matter	rs56072903	17	44013966	0.00342 [0.00226,0.00476]	43370481	44874453	1503972	5179	1.14	1	1	2514	rs139282381	44173878	G	GT	0.219242	0.341851	0.0327809	10.4284	0.000162778	0.899486	0.000159326	-0.282706	1.45744e-05	0.00118347	0.0914751	0.0206025	intronic	KANSL1	0
20	grey matter	rs56072903	17	44013966	0.00342 [0.00226,0.00476]	43370481	44874453	1503972	5179	1.14	1	1	2514	rs55980621	43768496	C	T	0.223195	0.337848	0.0323977	10.4281	0.000162424	0.899648	0.000156217	-0.291267	1.43282e-05	0.00117213	0.0917197	0.0195855	intronic	LINC02210-CRHR1	0
20	grey matter	rs56072903	17	44013966	0.00342 [0.00226,0.00476]	43370481	44874453	1503972	5179	1.14	1	1	2514	rs62055698	43758238	C	T	0.223382	0.337728	0.0323865	10.428	0.000162258	0.89981	0.000163751	-0.270808	1.47137e-05	0.0011817	0.0898541	0.0213362	intronic	LINC02210-CRHR1	0
20	grey matter	rs56072903	17	44013966	0.00342 [0.00226,0.00476]	43370481	44874453	1503972	5179	1.14	1	1	2514	rs28439278	43838071	C	T	0.223089	0.337931	0.0324061	10.428	0.000162187	0.899972	0.00015623	-0.291231	1.43259e-05	0.00117205	0.0916978	0.0196386	intronic	LINC02210-CRHR1	0
20	grey matter	rs56072903	17	44013966	0.00342 [0.00226,0.00476]	43370481	44874453	1503972	5179	1.14	1	1	2514	rs17761046	43758382	T	C	0.223288	0.337767	0.0323907	10.4279	0.000162011	0.900134	0.000155812	-0.292393	1.42893e-05	0.00117046	0.0917082	0.0195803	intronic	LINC02210-CRHR1	0
20	grey matter	rs56072903	17	44013966	0.00342 [0.00226,0.00476]	43370481	44874453	1503972	5179	1.14	1	1	2514	rs62057062	43856710	G	A	0.222954	0.337966	0.0324098	10.4279	0.000162002	0.900296	0.000156195	-0.291328	1.43192e-05	0.00117178	0.091675	0.0196909	intronic	LINC02210-CRHR1	0
20	grey matter	rs56072903	17	44013966	0.00342 [0.00226,0.00476]	43370481	44874453	1503972	5179	1.14	1	1	2514	rs62056879	43781426	T	C	0.222969	0.337996	0.0324127	10.4279	0.000161989	0.900458	0.000156067	-0.291684	1.43068e-05	0.00117123	0.0916707	0.0196853	intronic	LINC02210-CRHR1	0
20	grey matter	rs56072903	17	44013966	0.00342 [0.00226,0.00476]	43370481	44874453	1503972	5179	1.14	1	1	2514	rs2158474	43761939	G	C	0.223292	0.337765	0.0323909	10.4278	0.0001618	0.90062	0.00015561	-0.292957	1.42697e-05	0.00116963	0.0917016	0.019586	intronic	LINC02210-CRHR1	0
20	grey matter	rs56072903	17	44013966	0.00342 [0.00226,0.00476]	43370481	44874453	1503972	5179	1.14	1	1	2514	rs17761207	43762255	T	C	0.223292	0.337763	0.0323908	10.4277	0.000161751	0.900782	0.000155566	-0.293082	1.42654e-05	0.00116945	0.0917003	0.0195874	intronic	LINC02210-CRHR1	0
20	grey matter	rs56072903	17	44013966	0.00342 [0.00226,0.00476]	43370481	44874453	1503972	5179	1.14	1	1	2514	rs62055884	43837567	C	T	0.223086	0.337911	0.0324052	10.4277	0.00016164	0.900944	0.000155732	-0.292616	1.42784e-05	0.00117007	0.0916852	0.019653	intronic	LINC02210-CRHR1	0
20	grey matter	rs56072903	17	44013966	0.00342 [0.00226,0.00476]	43370481	44874453	1503972	5179	1.14	1	1	2514	rs62055708	43761974	C	A	0.223292	0.337758	0.0323908	10.4276	0.000161494	0.901105	0.000155331	-0.293735	1.4243e-05	0.00116852	0.091694	0.0195943	intronic	LINC02210-CRHR1	0
20	grey matter	rs56072903	17	44013966	0.00342 [0.00226,0.00476]	43370481	44874453	1503972	5179	1.14	1	1	2514	rs76927677	43761985	A	T	0.223292	0.337758	0.0323908	10.4276	0.000161494	0.901267	0.000155331	-0.293735	1.4243e-05	0.00116852	0.091694	0.0195943	intronic	LINC02210-CRHR1	0
20	grey matter	rs56072903	17	44013966	0.00342 [0.00226,0.00476]	43370481	44874453	1503972	5179	1.14	1	1	2514	rs62056928	43788782	C	T	0.223142	0.337906	0.0324057	10.4274	0.000161116	0.901428	0.000155232	-0.294015	1.42301e-05	0.00116802	0.0916704	0.0196579	intronic	LINC02210-CRHR1	0
20	grey matter	rs56072903	17	44013966	0.00342 [0.00226,0.00476]	43370481	44874453	1503972	5179	1.14	1	1	2514	rs62054380	43800987	C	A	0.223095	0.337864	0.0324018	10.4273	0.000161048	0.901589	0.000155119	-0.294329	1.42229e-05	0.0011678	0.0916902	0.0196447	intronic	LINC02210-CRHR1	0
20	grey matter	rs56072903	17	44013966	0.00342 [0.00226,0.00476]	43370481	44874453	1503972	5179	1.14	1	1	2514	rs62055885	43838014	A	G	0.223017	0.337987	0.0324136	10.4273	0.000161046	0.90175	0.000155238	-0.293997	1.42303e-05	0.00116808	0.0916675	0.019686	intronic	LINC02210-CRHR1	0
20	grey matter	rs56072903	17	44013966	0.00342 [0.00226,0.00476]	43370481	44874453	1503972	5179	1.14	1	1	2514	rs62055871	43831112	G	A	0.223076	0.337873	0.0324027	10.4273	0.000161028	0.901911	0.000155203	-0.294094	1.42259e-05	0.00116784	0.0916595	0.0196825	intronic	LINC02210-CRHR1	0
20	grey matter	rs56072903	17	44013966	0.00342 [0.00226,0.00476]	43370481	44874453	1503972	5179	1.14	1	1	2514	17:43553496_AAT_A	43553496	AAT	A	0.18503	0.364118	0.0349197	10.4273	0.000161003	0.902072	0.000425974	0.144505	2.95937e-05	0.00155157	0.0694731	0.0287582	intronic	PLEKHM1	0
20	grey matter	rs56072903	17	44013966	0.00342 [0.00226,0.00476]	43370481	44874453	1503972	5179	1.14	1	1	2514	rs17563501	43801695	C	T	0.223096	0.337862	0.0324017	10.4273	0.000160999	0.902233	0.000155074	-0.294457	1.42186e-05	0.00116762	0.0916892	0.0196457	intronic	LINC02210-CRHR1	0
20	grey matter	rs56072903	17	44013966	0.00342 [0.00226,0.00476]	43370481	44874453	1503972	5179	1.14	1	1	2514	rs17585012	44227510	A	T	0.223944	0.337539	0.032371	10.4272	0.000160851	0.902394	0.000155727	-0.29263	1.42206e-05	0.0011662	0.0913176	0.0198931	intronic	KANSL1	0
20	grey matter	rs56072903	17	44013966	0.00342 [0.00226,0.00476]	43370481	44874453	1503972	5179	1.14	1	1	2514	17:43683792_ATGG_A	43683792	ATGG	A	0.223263	0.337907	0.0324064	10.4272	0.000160794	0.902554	0.000154081	-0.297247	1.41542e-05	0.00116538	0.0918625	0.0194136	intergenic	MAPK8IP1P2	4561
20	grey matter	rs56072903	17	44013966	0.00342 [0.00226,0.00476]	43370481	44874453	1503972	5179	1.14	1	1	2514	rs9896243	44826056	C	G	0.213745	0.343211	0.0329151	10.4272	0.000160779	0.902715	0.000243351	-0.0987228	1.8395e-05	0.00126481	0.0755902	0.0293483	intronic	NSF	0
20	grey matter	rs56072903	17	44013966	0.00342 [0.00226,0.00476]	43370481	44874453	1503972	5179	1.14	1	1	2514	rs17689218	43785808	T	C	0.223096	0.337871	0.032403	10.4272	0.000160766	0.902876	0.000154892	-0.294967	1.41993e-05	0.00116678	0.0916727	0.0196637	intronic	LINC02210-CRHR1	0
20	grey matter	rs56072903	17	44013966	0.00342 [0.00226,0.00476]	43370481	44874453	1503972	5179	1.14	1	1	2514	rs62056917	43786013	G	T	0.223095	0.337869	0.032403	10.4271	0.000160664	0.903037	0.000163059	-0.272646	1.46211e-05	0.00117755	0.0896676	0.0215586	intronic	LINC02210-CRHR1	0
20	grey matter	rs56072903	17	44013966	0.00342 [0.00226,0.00476]	43370481	44874453	1503972	5179	1.14	1	1	2514	rs56323722	43798015	A	C	0.223111	0.33785	0.0324012	10.4271	0.000160652	0.903197	0.000154787	-0.295261	1.41892e-05	0.00116635	0.0916695	0.0196646	intronic	LINC02210-CRHR1	0
20	grey matter	rs56072903	17	44013966	0.00342 [0.00226,0.00476]	43370481	44874453	1503972	5179	1.14	1	1	2514	rs62056916	43785938	C	T	0.223095	0.337868	0.032403	10.4271	0.000160613	0.903358	0.000154752	-0.295359	1.4186e-05	0.00116622	0.091669	0.0196679	intronic	LINC02210-CRHR1	0
20	grey matter	rs56072903	17	44013966	0.00342 [0.00226,0.00476]	43370481	44874453	1503972	5179	1.14	1	1	2514	17:44303525_G_A	44303525	G	A	0.222319	0.33818	0.0324332	10.427	0.000160465	0.903518	0.00015612	-0.291536	1.4246e-05	0.00116784	0.0912503	0.0202611	upstream	KANSL1	0
20	grey matter	rs56072903	17	44013966	0.00342 [0.00226,0.00476]	43370481	44874453	1503972	5179	1.14	1	1	2514	rs55962674	43799033	C	T	0.223025	0.337933	0.0324104	10.4267	0.000159993	0.903678	0.000154222	-0.29685	1.4135e-05	0.00116411	0.0916536	0.0196983	intronic	LINC02210-CRHR1	0
20	grey matter	rs56072903	17	44013966	0.00342 [0.00226,0.00476]	43370481	44874453	1503972	5179	1.14	1	1	2514	rs62055752	43767628	G	A	0.223199	0.337808	0.0323985	10.4267	0.000159946	0.903838	0.000153363	-0.299274	1.40834e-05	0.0011624	0.0918303	0.0194614	intronic	LINC02210-CRHR1	0
20	grey matter	rs56072903	17	44013966	0.00342 [0.00226,0.00476]	43370481	44874453	1503972	5179	1.14	1	1	2514	rs62055715	43764847	G	A	0.223273	0.337728	0.0323909	10.4266	0.000159908	0.903998	0.000160805	-0.278694	1.44713e-05	0.00117241	0.0899929	0.0212262	intronic	LINC02210-CRHR1	0
20	grey matter	rs56072903	17	44013966	0.00342 [0.00226,0.00476]	43370481	44874453	1503972	5179	1.14	1	1	2514	rs56167344	43797087	A	T	0.223281	0.337829	0.0324006	10.4266	0.000159901	0.904158	0.000154172	-0.296989	1.41235e-05	0.00116339	0.0916088	0.0196994	intronic	LINC02210-CRHR1	0
20	grey matter	rs56072903	17	44013966	0.00342 [0.00226,0.00476]	43370481	44874453	1503972	5179	1.14	1	1	2514	rs56013908	43836920	T	C	0.223036	0.337944	0.0324118	10.4266	0.00015981	0.904318	0.000154097	-0.297201	1.41211e-05	0.00116349	0.0916375	0.0197145	intronic	LINC02210-CRHR1	0
20	grey matter	rs56072903	17	44013966	0.00342 [0.00226,0.00476]	43370481	44874453	1503972	5179	1.14	1	1	2514	17:43762168_CT_C	43762168	CT	C	0.223133	0.337948	0.0324122	10.4266	0.000159802	0.904478	0.000153864	-0.297859	1.41024e-05	0.0011627	0.0916552	0.019668	intronic	LINC02210-CRHR1	0
20	grey matter	rs56072903	17	44013966	0.00342 [0.00226,0.00476]	43370481	44874453	1503972	5179	1.14	1	1	2514	rs2458198	43665468	T	G	0.226923	0.337929	0.0324105	10.4265	0.000159737	0.904638	0.000152832	-0.300781	1.39169e-05	0.00115124	0.0910598	0.0195264	intergenic	MAPK8IP1P2	12001
20	grey matter	rs56072903	17	44013966	0.00342 [0.00226,0.00476]	43370481	44874453	1503972	5179	1.14	1	1	2514	rs56108117	43757776	T	C	0.223257	0.337743	0.0323928	10.4265	0.000159663	0.904797	0.000153046	-0.300174	1.40552e-05	0.00116123	0.0918368	0.0194427	intronic	LINC02210-CRHR1	0
20	grey matter	rs56072903	17	44013966	0.00342 [0.00226,0.00476]	43370481	44874453	1503972	5179	1.14	1	1	2514	rs62056911	43784624	T	C	0.223101	0.337847	0.0324028	10.4265	0.00015965	0.904957	0.000153872	-0.297836	1.41016e-05	0.00116267	0.0916446	0.0196931	intronic	LINC02210-CRHR1	0
20	grey matter	rs56072903	17	44013966	0.00342 [0.00226,0.00476]	43370481	44874453	1503972	5179	1.14	1	1	2514	rs56046792	43797246	C	T	0.223105	0.337831	0.0324013	10.4265	0.000159632	0.905116	0.000153857	-0.297879	1.41001e-05	0.00116261	0.0916446	0.0196927	intronic	LINC02210-CRHR1	0
20	grey matter	rs56072903	17	44013966	0.00342 [0.00226,0.00476]	43370481	44874453	1503972	5179	1.14	1	1	2514	rs62055714	43764796	G	T	0.223274	0.337722	0.0323909	10.4264	0.000159603	0.905276	0.00016052	-0.279464	1.44442e-05	0.00117129	0.0899838	0.0212347	intronic	LINC02210-CRHR1	0
20	grey matter	rs56072903	17	44013966	0.00342 [0.00226,0.00476]	43370481	44874453	1503972	5179	1.14	1	1	2514	rs369209138	43680850	G	C	0.223666	0.337977	0.0324154	10.4264	0.00015958	0.905436	0.000153883	-0.297805	1.40837e-05	0.00116129	0.0915223	0.0197162	intergenic	MAPK8IP1P2	1622
20	grey matter	rs56072903	17	44013966	0.00342 [0.00226,0.00476]	43370481	44874453	1503972	5179	1.14	1	1	2514	rs12948216	43836673	C	T	0.223097	0.337853	0.0324038	10.4263	0.000159425	0.905595	0.000153712	-0.298289	1.40844e-05	0.00116192	0.0916285	0.0197123	intronic	LINC02210-CRHR1	0
20	grey matter	rs56072903	17	44013966	0.00342 [0.00226,0.00476]	43370481	44874453	1503972	5179	1.14	1	1	2514	rs1880750	43796541	T	A	0.223103	0.337824	0.0324014	10.4262	0.000159224	0.905754	0.000153485	-0.298929	1.40645e-05	0.00116112	0.0916344	0.019704	intronic	LINC02210-CRHR1	0
20	grey matter	rs56072903	17	44013966	0.00342 [0.00226,0.00476]	43370481	44874453	1503972	5179	1.14	1	1	2514	rs4471725	43683611	G	T	0.223742	0.337903	0.032409	10.4262	0.000159212	0.905914	0.000153502	-0.298882	1.40481e-05	0.00115977	0.0915176	0.0197065	intergenic	MAPK8IP1P2	4383
20	grey matter	rs56072903	17	44013966	0.00342 [0.00226,0.00476]	43370481	44874453	1503972	5179	1.14	1	1	2514	17:44304910_G_C	44304910	G	C	0.222416	0.338134	0.0324313	10.4262	0.000159136	0.906073	0.000154996	-0.294675	1.41319e-05	0.00116288	0.091176	0.020321	intergenic	KANSL1	2170
20	grey matter	rs56072903	17	44013966	0.00342 [0.00226,0.00476]	43370481	44874453	1503972	5179	1.14	1	1	2514	rs113991678	43795634	C	T	0.223101	0.337822	0.0324017	10.4261	0.000158965	0.906232	0.00015325	-0.299596	1.40419e-05	0.00116016	0.0916278	0.0197116	intronic	LINC02210-CRHR1	0
20	grey matter	rs56072903	17	44013966	0.00342 [0.00226,0.00476]	43370481	44874453	1503972	5179	1.14	1	1	2514	rs56378021	43757777	C	T	0.223256	0.337732	0.0323931	10.426	0.000158948	0.906391	0.000152396	-0.302023	1.39929e-05	0.00115859	0.0918191	0.0194624	intronic	LINC02210-CRHR1	0
20	grey matter	rs56072903	17	44013966	0.00342 [0.00226,0.00476]	43370481	44874453	1503972	5179	1.14	1	1	2514	rs17649019	43801593	G	A	0.223111	0.337806	0.0324003	10.426	0.000158894	0.906549	0.000153178	-0.2998	1.40353e-05	0.00115988	0.0916272	0.0197103	intronic	LINC02210-CRHR1	0
20	grey matter	rs56072903	17	44013966	0.00342 [0.00226,0.00476]	43370481	44874453	1503972	5179	1.14	1	1	2514	rs112995313	43795768	T	C	0.223101	0.33782	0.0324017	10.426	0.000158864	0.906708	0.000153157	-0.299858	1.40331e-05	0.00115979	0.0916253	0.0197143	intronic	LINC02210-CRHR1	0
20	grey matter	rs56072903	17	44013966	0.00342 [0.00226,0.00476]	43370481	44874453	1503972	5179	1.14	1	1	2514	rs111415173	43795573	C	T	0.223101	0.337819	0.0324018	10.4259	0.00015876	0.906867	0.000153064	-0.300124	1.40241e-05	0.00115941	0.0916226	0.0197172	intronic	LINC02210-CRHR1	0
20	grey matter	rs56072903	17	44013966	0.00342 [0.00226,0.00476]	43370481	44874453	1503972	5179	1.14	1	1	2514	rs76007856	43795238	G	A	0.223099	0.337819	0.0324019	10.4259	0.000158708	0.907026	0.000153016	-0.30026	1.40195e-05	0.00115922	0.0916214	0.0197189	intronic	LINC02210-CRHR1	0
20	grey matter	rs56072903	17	44013966	0.00342 [0.00226,0.00476]	43370481	44874453	1503972	5179	1.14	1	1	2514	rs75310534	43794286	C	T	0.223096	0.337822	0.0324022	10.4259	0.000158701	0.907184	0.000153012	-0.300272	1.40191e-05	0.0011592	0.091621	0.0197198	intronic	LINC02210-CRHR1	0
20	grey matter	rs56072903	17	44013966	0.00342 [0.00226,0.00476]	43370481	44874453	1503972	5179	1.14	1	1	2514	rs4605208	43794209	G	C	0.223096	0.337822	0.0324022	10.4259	0.000158701	0.907343	0.000153011	-0.300272	1.40191e-05	0.0011592	0.091621	0.0197198	intronic	LINC02210-CRHR1	0
20	grey matter	rs56072903	17	44013966	0.00342 [0.00226,0.00476]	43370481	44874453	1503972	5179	1.14	1	1	2514	17:44219831_T_A	44219831	T	A	0.224905	0.337279	0.0323502	10.4259	0.000158658	0.907502	0.000154685	-0.295548	1.40582e-05	0.0011578	0.0908832	0.0201868	intronic	KANSL1	0
20	grey matter	rs56072903	17	44013966	0.00342 [0.00226,0.00476]	43370481	44874453	1503972	5179	1.14	1	1	2514	rs4479289	43793951	G	A	0.223095	0.337821	0.0324022	10.4259	0.000158651	0.907661	0.000152966	-0.300401	1.40147e-05	0.00115902	0.0916197	0.0197215	intronic	LINC02210-CRHR1	0
20	grey matter	rs56072903	17	44013966	0.00342 [0.00226,0.00476]	43370481	44874453	1503972	5179	1.14	1	1	2514	rs55938136	43798360	A	G	0.22311	0.337803	0.0324006	10.4258	0.000158585	0.907819	0.000152901	-0.300586	1.40085e-05	0.00115875	0.091618	0.0197206	intronic	LINC02210-CRHR1	0
20	grey matter	rs56072903	17	44013966	0.00342 [0.00226,0.00476]	43370481	44874453	1503972	5179	1.14	1	1	2514	rs112570965	43801092	T	C	0.223111	0.3378	0.0324004	10.4258	0.000158538	0.907978	0.000152854	-0.300718	1.40042e-05	0.00115857	0.091618	0.0197203	intronic	LINC02210-CRHR1	0
20	grey matter	rs56072903	17	44013966	0.00342 [0.00226,0.00476]	43370481	44874453	1503972	5179	1.14	1	1	2514	rs17563433	43800351	A	C	0.223111	0.337801	0.0324005	10.4258	0.000158536	0.908136	0.000152854	-0.30072	1.40041e-05	0.00115856	0.0916176	0.0197208	intronic	LINC02210-CRHR1	0
20	grey matter	rs56072903	17	44013966	0.00342 [0.00226,0.00476]	43370481	44874453	1503972	5179	1.14	1	1	2514	rs77370070	43800404	T	G	0.223111	0.3378	0.0324005	10.4258	0.000158486	0.908295	0.000152807	-0.300851	1.39997e-05	0.00115838	0.0916164	0.0197221	intronic	LINC02210-CRHR1	0
20	grey matter	rs56072903	17	44013966	0.00342 [0.00226,0.00476]	43370481	44874453	1503972	5179	1.14	1	1	2514	rs75403953	43798546	A	G	0.22311	0.337801	0.0324006	10.4258	0.000158484	0.908453	0.000152808	-0.300849	1.39996e-05	0.00115837	0.0916156	0.0197232	intronic	LINC02210-CRHR1	0
20	grey matter	rs56072903	17	44013966	0.00342 [0.00226,0.00476]	43370481	44874453	1503972	5179	1.14	1	1	2514	rs4609898	43794182	G	A	0.223095	0.337818	0.0324023	10.4257	0.000158447	0.908612	0.000152779	-0.300931	1.39969e-05	0.00115826	0.0916148	0.0197268	intronic	LINC02210-CRHR1	0
20	grey matter	rs56072903	17	44013966	0.00342 [0.00226,0.00476]	43370481	44874453	1503972	5179	1.14	1	1	2514	rs241028	43735276	C	T	0.223255	0.337699	0.0323909	10.4257	0.00015844	0.90877	0.000151942	-0.303317	1.39485e-05	0.0011567	0.0918009	0.0194824	intronic	LINC02210-CRHR1	0
20	grey matter	rs56072903	17	44013966	0.00342 [0.00226,0.00476]	43370481	44874453	1503972	5179	1.14	1	1	2514	rs241026	43735555	G	A	0.223255	0.337698	0.0323909	10.4257	0.00015839	0.908928	0.000151897	-0.303447	1.39441e-05	0.00115652	0.0917996	0.0194838	intronic	LINC02210-CRHR1	0
20	grey matter	rs56072903	17	44013966	0.00342 [0.00226,0.00476]	43370481	44874453	1503972	5179	1.14	1	1	2514	rs241027	43735478	A	G	0.223256	0.337699	0.032391	10.4257	0.000158387	0.909087	0.000159366	-0.282598	1.43355e-05	0.00116679	0.0899531	0.021267	intronic	LINC02210-CRHR1	0
20	grey matter	rs56072903	17	44013966	0.00342 [0.00226,0.00476]	43370481	44874453	1503972	5179	1.14	1	1	2514	rs55989971	43798160	G	A	0.22311	0.3378	0.0324007	10.4257	0.000158381	0.909245	0.000152715	-0.301114	1.39907e-05	0.00115799	0.0916128	0.0197262	intronic	LINC02210-CRHR1	0
20	grey matter	rs56072903	17	44013966	0.00342 [0.00226,0.00476]	43370481	44874453	1503972	5179	1.14	1	1	2514	rs62055878	43835854	C	A	0.223102	0.337821	0.0324028	10.4257	0.000158336	0.909404	0.000152718	-0.301107	1.39889e-05	0.00115789	0.0915999	0.0197422	intronic	LINC02210-CRHR1	0
20	grey matter	rs56072903	17	44013966	0.00342 [0.00226,0.00476]	43370481	44874453	1503972	5179	1.14	1	1	2514	rs62054442	43829353	A	G	0.223247	0.337802	0.0324011	10.4256	0.000158272	0.909562	0.000152747	-0.301024	1.39832e-05	0.00115742	0.0915447	0.0197743	intronic	LINC02210-CRHR1	0
20	grey matter	rs56072903	17	44013966	0.00342 [0.00226,0.00476]	43370481	44874453	1503972	5179	1.14	1	1	2514	rs79322350	43790401	A	G	0.223077	0.337827	0.0324037	10.4256	0.000158166	0.90972	0.000152535	-0.301628	1.39731e-05	0.00115727	0.0916063	0.0197395	intronic	LINC02210-CRHR1	0
20	grey matter	rs56072903	17	44013966	0.00342 [0.00226,0.00476]	43370481	44874453	1503972	5179	1.14	1	1	2514	rs34303488	43848181	C	T	0.223023	0.337864	0.0324073	10.4256	0.000158139	0.909878	0.0001526	-0.301442	1.3977e-05	0.00115742	0.0915924	0.0197669	intronic	LINC02210-CRHR1	0
20	grey matter	rs56072903	17	44013966	0.00342 [0.00226,0.00476]	43370481	44874453	1503972	5179	1.14	1	1	2514	rs56280222	43803788	T	C	0.223112	0.337776	0.0323989	10.4255	0.000158118	0.910036	0.000152466	-0.301824	1.39672e-05	0.00115701	0.0916087	0.0197302	intronic	LINC02210-CRHR1	0
20	grey matter	rs56072903	17	44013966	0.00342 [0.00226,0.00476]	43370481	44874453	1503972	5179	1.14	1	1	2514	rs2696682	44310101	A	G	0.223166	0.338127	0.0324327	10.4255	0.000158048	0.910194	0.00015421	-0.296882	1.40296e-05	0.00115771	0.090977	0.0203902	intergenic	KANSL1	7361
20	grey matter	rs56072903	17	44013966	0.00342 [0.00226,0.00476]	43370481	44874453	1503972	5179	1.14	1	1	2514	rs11079717	43835351	T	C	0.223116	0.337813	0.0324026	10.4255	0.000158038	0.910352	0.000152446	-0.301879	1.39625e-05	0.00115676	0.0915898	0.0197504	intronic	LINC02210-CRHR1	0
20	grey matter	rs56072903	17	44013966	0.00342 [0.00226,0.00476]	43370481	44874453	1503972	5179	1.14	1	1	2514	rs241022	43737730	T	C	0.223245	0.337707	0.0323925	10.4255	0.000158003	0.91051	0.000151542	-0.304465	1.39104e-05	0.0011551	0.0917924	0.0194935	intronic	LINC02210-CRHR1	0
20	grey matter	rs56072903	17	44013966	0.00342 [0.00226,0.00476]	43370481	44874453	1503972	5179	1.14	1	1	2514	rs56205560	43804389	T	A	0.223124	0.337768	0.0323985	10.4254	0.000157925	0.910668	0.000152293	-0.302318	1.39502e-05	0.00115628	0.0916016	0.0197357	intronic	LINC02210-CRHR1	0
20	grey matter	rs56072903	17	44013966	0.00342 [0.00226,0.00476]	43370481	44874453	1503972	5179	1.14	1	1	2514	rs7350923	43834970	C	T	0.223106	0.3378	0.032402	10.4253	0.0001577	0.910826	0.000152138	-0.302759	1.39332e-05	0.00115553	0.0915828	0.0197598	intronic	LINC02210-CRHR1	0
20	grey matter	rs56072903	17	44013966	0.00342 [0.00226,0.00476]	43370481	44874453	1503972	5179	1.14	1	1	2514	rs55849973	43792418	T	C	0.221967	0.339099	0.0325267	10.4253	0.000157648	0.910984	0.000152789	-0.300903	1.39838e-05	0.00115803	0.0915232	0.0200438	intronic	LINC02210-CRHR1	0
20	grey matter	rs56072903	17	44013966	0.00342 [0.00226,0.00476]	43370481	44874453	1503972	5179	1.14	1	1	2514	rs55653963	43799509	A	C	0.223031	0.337879	0.0324097	10.4252	0.000157636	0.911141	0.000152076	-0.302936	1.39289e-05	0.00115541	0.0915916	0.0197643	intronic	LINC02210-CRHR1	0
20	grey matter	rs56072903	17	44013966	0.00342 [0.00226,0.00476]	43370481	44874453	1503972	5179	1.14	1	1	2514	rs34211253	43834074	C	G	0.223104	0.337801	0.0324023	10.4252	0.000157593	0.911299	0.000152042	-0.303034	1.3924e-05	0.00115514	0.09158	0.0197633	intronic	LINC02210-CRHR1	0
20	grey matter	rs56072903	17	44013966	0.00342 [0.00226,0.00476]	43370481	44874453	1503972	5179	1.14	1	1	2514	rs62054378	43799667	C	A	0.223031	0.337878	0.0324097	10.4252	0.000157586	0.911456	0.00015203	-0.303067	1.39245e-05	0.00115523	0.0915904	0.0197655	intronic	LINC02210-CRHR1	0
20	grey matter	rs56072903	17	44013966	0.00342 [0.00226,0.00476]	43370481	44874453	1503972	5179	1.14	1	1	2514	rs1568950	43792896	T	C	0.223071	0.337839	0.0324063	10.4251	0.000157408	0.911614	0.000151851	-0.303579	1.39073e-05	0.00115448	0.0915854	0.0197632	intronic	LINC02210-CRHR1	0
20	grey matter	rs56072903	17	44013966	0.00342 [0.00226,0.00476]	43370481	44874453	1503972	5179	1.14	1	1	2514	rs1568951	43792895	T	G	0.223071	0.337839	0.0324063	10.4251	0.000157408	0.911771	0.000151851	-0.303579	1.39073e-05	0.00115448	0.0915854	0.0197632	intronic	LINC02210-CRHR1	0
20	grey matter	rs56072903	17	44013966	0.00342 [0.00226,0.00476]	43370481	44874453	1503972	5179	1.14	1	1	2514	rs77819001	43799804	C	A	0.223031	0.337874	0.0324097	10.4251	0.000157386	0.911929	0.00015943	-0.282423	1.43044e-05	0.00116493	0.0897219	0.021522	intronic	LINC02210-CRHR1	0
20	grey matter	rs56072903	17	44013966	0.00342 [0.00226,0.00476]	43370481	44874453	1503972	5179	1.14	1	1	2514	rs76667867	43799810	G	C	0.223031	0.337874	0.0324097	10.4251	0.000157386	0.912086	0.000151847	-0.303589	1.3907e-05	0.00115449	0.0915852	0.0197711	intronic	LINC02210-CRHR1	0
20	grey matter	rs56072903	17	44013966	0.00342 [0.00226,0.00476]	43370481	44874453	1503972	5179	1.14	1	1	2514	rs12943085	43834482	G	A	0.223105	0.337793	0.032402	10.4251	0.00015735	0.912243	0.000151818	-0.303672	1.39026e-05	0.00115423	0.0915739	0.0197697	intronic	LINC02210-CRHR1	0
20	grey matter	rs56072903	17	44013966	0.00342 [0.00226,0.00476]	43370481	44874453	1503972	5179	1.14	1	1	2514	rs12150363	43826351	A	G	0.223146	0.337771	0.0324	10.425	0.000157292	0.912401	0.000151818	-0.303674	1.38984e-05	0.00115396	0.0915467	0.0197912	intronic	LINC02210-CRHR1	0
20	grey matter	rs56072903	17	44013966	0.00342 [0.00226,0.00476]	43370481	44874453	1503972	5179	1.14	1	1	2514	rs56167560	43792411	A	G	0.221965	0.339091	0.0325267	10.425	0.00015725	0.912558	0.000152427	-0.301935	1.3949e-05	0.00115656	0.0915129	0.0200551	intronic	LINC02210-CRHR1	0
20	grey matter	rs56072903	17	44013966	0.00342 [0.00226,0.00476]	43370481	44874453	1503972	5179	1.14	1	1	2514	rs34008514	43834314	A	G	0.223106	0.337791	0.032402	10.425	0.00015725	0.912715	0.000151727	-0.303934	1.38938e-05	0.00115386	0.0915712	0.0197724	intronic	LINC02210-CRHR1	0
20	grey matter	rs56072903	17	44013966	0.00342 [0.00226,0.00476]	43370481	44874453	1503972	5179	1.14	1	1	2514	rs17334944	43828617	G	A	0.223146	0.337769	0.0324002	10.4249	0.000157088	0.912872	0.00015163	-0.304212	1.38805e-05	0.0011532	0.0915421	0.0197962	intronic	LINC02210-CRHR1	0
20	grey matter	rs56072903	17	44013966	0.00342 [0.00226,0.00476]	43370481	44874453	1503972	5179	1.14	1	1	2514	rs62073157	44334052	G	A	0.222248	0.342422	0.0328466	10.4249	0.000157055	0.913029	0.000152944	-0.300462	1.39537e-05	0.00115579	0.091234	0.0202957	intergenic	ARL17B	17498
20	grey matter	rs56072903	17	44013966	0.00342 [0.00226,0.00476]	43370481	44874453	1503972	5179	1.14	1	1	2514	rs34195569	43833921	G	A	0.223106	0.337785	0.0324019	10.4249	0.000157002	0.913186	0.000151501	-0.304581	1.38722e-05	0.00115294	0.0915649	0.0197793	intronic	LINC02210-CRHR1	0
20	grey matter	rs56072903	17	44013966	0.00342 [0.00226,0.00476]	43370481	44874453	1503972	5179	1.14	1	1	2514	rs36047693	43833824	G	C	0.223106	0.337785	0.0324019	10.4249	0.000157002	0.913343	0.000151501	-0.304581	1.38722e-05	0.00115294	0.0915649	0.0197793	intronic	LINC02210-CRHR1	0
20	grey matter	rs56072903	17	44013966	0.00342 [0.00226,0.00476]	43370481	44874453	1503972	5179	1.14	1	1	2514	rs62056913	43784994	C	T	0.222826	0.338044	0.0324268	10.4248	0.000156973	0.9135	0.000151651	-0.304152	1.38824e-05	0.00115344	0.091542	0.019857	intronic	LINC02210-CRHR1	0
20	grey matter	rs56072903	17	44013966	0.00342 [0.00226,0.00476]	43370481	44874453	1503972	5179	1.14	1	1	2514	rs62054426	43820741	A	T	0.223151	0.337759	0.0323995	10.4248	0.000156953	0.913657	0.000151503	-0.304576	1.38684e-05	0.00115269	0.0915388	0.0197986	intronic	LINC02210-CRHR1	0
20	grey matter	rs56072903	17	44013966	0.00342 [0.00226,0.00476]	43370481	44874453	1503972	5179	1.14	1	1	2514	rs12150672	43826637	G	A	0.223147	0.33776	0.0323999	10.4247	0.000156795	0.913814	0.000151364	-0.304975	1.38549e-05	0.00115212	0.0915339	0.0198048	intronic	LINC02210-CRHR1	0
20	grey matter	rs56072903	17	44013966	0.00342 [0.00226,0.00476]	43370481	44874453	1503972	5179	1.14	1	1	2514	rs17334894	43827209	G	A	0.223147	0.33776	0.0323999	10.4247	0.000156795	0.913971	0.000151363	-0.304976	1.38549e-05	0.00115212	0.091534	0.0198047	intronic	LINC02210-CRHR1	0
20	grey matter	rs56072903	17	44013966	0.00342 [0.00226,0.00476]	43370481	44874453	1503972	5179	1.14	1	1	2514	rs1608955	43815713	C	T	0.223216	0.337733	0.0323974	10.4247	0.000156748	0.914128	0.000151321	-0.305098	1.385e-05	0.00115186	0.0915274	0.0197995	intronic	LINC02210-CRHR1	0
20	grey matter	rs56072903	17	44013966	0.00342 [0.00226,0.00476]	43370481	44874453	1503972	5179	1.14	1	1	2514	rs1608956	43815820	T	A	0.223216	0.337733	0.0323974	10.4247	0.000156748	0.914284	0.000151321	-0.305098	1.385e-05	0.00115186	0.0915274	0.0197995	intronic	LINC02210-CRHR1	0
20	grey matter	rs56072903	17	44013966	0.00342 [0.00226,0.00476]	43370481	44874453	1503972	5179	1.14	1	1	2514	rs17426064	43828698	C	T	0.223147	0.33776	0.0324001	10.4247	0.000156691	0.914441	0.000151267	-0.305251	1.38458e-05	0.00115173	0.0915317	0.0198071	intronic	LINC02210-CRHR1	0
20	grey matter	rs56072903	17	44013966	0.00342 [0.00226,0.00476]	43370481	44874453	1503972	5179	1.14	1	1	2514	rs62054435	43825339	C	G	0.223142	0.337763	0.0324004	10.4247	0.000156685	0.914598	0.00015127	-0.305244	1.38456e-05	0.00115172	0.0915294	0.0198106	intronic	LINC02210-CRHR1	0
20	grey matter	rs56072903	17	44013966	0.00342 [0.00226,0.00476]	43370481	44874453	1503972	5179	1.14	1	1	2514	rs1880749	43792586	A	C	0.2231	0.337804	0.0324044	10.4246	0.00015665	0.914754	0.000151173	-0.305523	1.38411e-05	0.00115164	0.0915582	0.0197874	intronic	LINC02210-CRHR1	0
20	grey matter	rs56072903	17	44013966	0.00342 [0.00226,0.00476]	43370481	44874453	1503972	5179	1.14	1	1	2514	rs7502937	43793665	A	G	0.223096	0.33778	0.0324021	10.4246	0.000156649	0.914911	0.00015114	-0.305618	1.38396e-05	0.0011516	0.0915683	0.0197769	intronic	LINC02210-CRHR1	0
20	grey matter	rs56072903	17	44013966	0.00342 [0.00226,0.00476]	43370481	44874453	1503972	5179	1.14	1	1	2514	rs12150604	43828221	T	A	0.223147	0.337759	0.0324001	10.4246	0.000156641	0.915068	0.000151222	-0.305382	1.38414e-05	0.00115154	0.0915305	0.0198085	intronic	LINC02210-CRHR1	0
20	grey matter	rs56072903	17	44013966	0.00342 [0.00226,0.00476]	43370481	44874453	1503972	5179	1.14	1	1	2514	rs757501	43756685	A	G	0.223249	0.337712	0.0323956	10.4246	0.000156637	0.915224	0.000150337	-0.307932	1.37928e-05	0.00115008	0.0917464	0.0195439	intronic	LINC02210-CRHR1	0
20	grey matter	rs56072903	17	44013966	0.00342 [0.00226,0.00476]	43370481	44874453	1503972	5179	1.14	1	1	2514	rs17426106	43828935	G	C	0.223146	0.337759	0.0324002	10.4246	0.000156589	0.915381	0.000151174	-0.305519	1.38369e-05	0.00115135	0.0915294	0.0198098	intronic	LINC02210-CRHR1	0
20	grey matter	rs56072903	17	44013966	0.00342 [0.00226,0.00476]	43370481	44874453	1503972	5179	1.14	1	1	2514	rs62056919	43786698	C	T	0.22298	0.337955	0.0324191	10.4246	0.000156538	0.915537	0.000151121	-0.305672	1.38358e-05	0.00115146	0.0915544	0.0198141	intronic	LINC02210-CRHR1	0
20	grey matter	rs56072903	17	44013966	0.00342 [0.00226,0.00476]	43370481	44874453	1503972	5179	1.14	1	1	2514	rs241024	43736763	C	T	0.223253	0.337659	0.0323909	10.4245	0.000156438	0.915694	0.000150124	-0.308549	1.37739e-05	0.00114929	0.0917504	0.0195384	intronic	LINC02210-CRHR1	0
20	grey matter	rs56072903	17	44013966	0.00342 [0.00226,0.00476]	43370481	44874453	1503972	5179	1.14	1	1	2514	rs62054434	43824382	T	G	0.223151	0.337745	0.0323992	10.4245	0.000156412	0.91585	0.000151016	-0.305974	1.38213e-05	0.00115068	0.0915224	0.0198163	intronic	LINC02210-CRHR1	0
20	grey matter	rs56072903	17	44013966	0.00342 [0.00226,0.00476]	43370481	44874453	1503972	5179	1.14	1	1	2514	rs62054433	43824348	T	C	0.223151	0.337745	0.0323992	10.4245	0.000156412	0.916007	0.000151016	-0.305974	1.38213e-05	0.00115068	0.0915224	0.0198163	intronic	LINC02210-CRHR1	0
20	grey matter	rs56072903	17	44013966	0.00342 [0.00226,0.00476]	43370481	44874453	1503972	5179	1.14	1	1	2514	rs62054432	43823889	C	A	0.223151	0.337745	0.0323992	10.4245	0.000156412	0.916163	0.000151016	-0.305974	1.38213e-05	0.00115068	0.0915224	0.0198163	intronic	LINC02210-CRHR1	0
20	grey matter	rs56072903	17	44013966	0.00342 [0.00226,0.00476]	43370481	44874453	1503972	5179	1.14	1	1	2514	rs62054431	43823880	C	T	0.223151	0.337745	0.0323992	10.4245	0.000156412	0.916319	0.000151016	-0.305974	1.38213e-05	0.00115068	0.0915224	0.0198163	intronic	LINC02210-CRHR1	0
20	grey matter	rs56072903	17	44013966	0.00342 [0.00226,0.00476]	43370481	44874453	1503972	5179	1.14	1	1	2514	rs111497072	43824201	G	A	0.223151	0.337745	0.0323992	10.4245	0.000156412	0.916476	0.000151016	-0.305974	1.38213e-05	0.00115068	0.0915224	0.0198163	intronic	LINC02210-CRHR1	0
20	grey matter	rs56072903	17	44013966	0.00342 [0.00226,0.00476]	43370481	44874453	1503972	5179	1.14	1	1	2514	rs12150332	43824908	C	T	0.223151	0.337744	0.0323992	10.4245	0.000156362	0.916632	0.00015097	-0.306105	1.3817e-05	0.0011505	0.0915212	0.0198177	intronic	LINC02210-CRHR1	0
20	grey matter	rs56072903	17	44013966	0.00342 [0.00226,0.00476]	43370481	44874453	1503972	5179	1.14	1	1	2514	rs75715199	43825478	G	A	0.223151	0.337744	0.0323992	10.4245	0.000156362	0.916789	0.00015097	-0.306105	1.3817e-05	0.0011505	0.0915212	0.0198177	intronic	LINC02210-CRHR1	0
20	grey matter	rs56072903	17	44013966	0.00342 [0.00226,0.00476]	43370481	44874453	1503972	5179	1.14	1	1	2514	rs12150683	43824848	A	G	0.223151	0.337744	0.0323992	10.4245	0.000156362	0.916945	0.00015097	-0.306105	1.3817e-05	0.0011505	0.0915212	0.0198177	intronic	LINC02210-CRHR1	0
20	grey matter	rs56072903	17	44013966	0.00342 [0.00226,0.00476]	43370481	44874453	1503972	5179	1.14	1	1	2514	rs62054439	43825725	G	T	0.223151	0.337744	0.0323992	10.4245	0.000156362	0.917101	0.00015097	-0.306105	1.3817e-05	0.0011505	0.0915212	0.0198177	intronic	LINC02210-CRHR1	0
20	grey matter	rs56072903	17	44013966	0.00342 [0.00226,0.00476]	43370481	44874453	1503972	5179	1.14	1	1	2514	rs62054438	43825711	A	C	0.223151	0.337744	0.0323992	10.4245	0.000156362	0.917258	0.00015097	-0.306105	1.3817e-05	0.0011505	0.0915212	0.0198177	intronic	LINC02210-CRHR1	0
20	grey matter	rs56072903	17	44013966	0.00342 [0.00226,0.00476]	43370481	44874453	1503972	5179	1.14	1	1	2514	rs17334797	43825912	A	G	0.223151	0.337744	0.0323992	10.4245	0.000156362	0.917414	0.00015097	-0.306105	1.3817e-05	0.0011505	0.0915212	0.0198177	intronic	LINC02210-CRHR1	0
20	grey matter	rs56072903	17	44013966	0.00342 [0.00226,0.00476]	43370481	44874453	1503972	5179	1.14	1	1	2514	rs2004260	43822398	T	C	0.223151	0.337743	0.0323992	10.4244	0.000156312	0.91757	0.000150925	-0.306237	1.38126e-05	0.00115031	0.0915201	0.0198189	intronic	LINC02210-CRHR1	0
20	grey matter	rs56072903	17	44013966	0.00342 [0.00226,0.00476]	43370481	44874453	1503972	5179	1.14	1	1	2514	rs62055928	43847374	G	A	0.223018	0.337832	0.0324078	10.4244	0.00015628	0.917727	0.000150904	-0.306296	1.38145e-05	0.00115053	0.0915449	0.0198191	intronic	LINC02210-CRHR1	0
20	grey matter	rs56072903	17	44013966	0.00342 [0.00226,0.00476]	43370481	44874453	1503972	5179	1.14	1	1	2514	rs74464991	43821685	C	A	0.223151	0.337742	0.0323992	10.4244	0.000156262	0.917883	0.000150879	-0.306368	1.38083e-05	0.00115013	0.0915189	0.0198202	intronic	LINC02210-CRHR1	0
20	grey matter	rs56072903	17	44013966	0.00342 [0.00226,0.00476]	43370481	44874453	1503972	5179	1.14	1	1	2514	rs62054427	43821062	A	G	0.223151	0.337742	0.0323992	10.4244	0.000156262	0.918039	0.000150879	-0.306368	1.38083e-05	0.00115013	0.0915189	0.0198202	intronic	LINC02210-CRHR1	0
20	grey matter	rs56072903	17	44013966	0.00342 [0.00226,0.00476]	43370481	44874453	1503972	5179	1.14	1	1	2514	rs2469927	44310164	T	C	0.221793	0.338632	0.0324846	10.4244	0.00015625	0.918195	0.000152877	-0.300655	1.39138e-05	0.0011537	0.0910132	0.0206005	intergenic	KANSL1	7424
20	grey matter	rs56072903	17	44013966	0.00342 [0.00226,0.00476]	43370481	44874453	1503972	5179	1.14	1	1	2514	rs17762535	43787130	T	C	0.223086	0.33778	0.0324029	10.4244	0.000156234	0.918352	0.000150767	-0.30669	1.38038e-05	0.00115008	0.0915567	0.0197912	intronic	LINC02210-CRHR1	0
20	grey matter	rs56072903	17	44013966	0.00342 [0.00226,0.00476]	43370481	44874453	1503972	5179	1.14	1	1	2514	rs56387266	43847912	T	C	0.223023	0.337824	0.0324073	10.4243	0.000156141	0.918508	0.00015836	-0.285349	1.41994e-05	0.00116048	0.0896656	0.0215761	intronic	LINC02210-CRHR1	0
20	grey matter	rs56072903	17	44013966	0.00342 [0.00226,0.00476]	43370481	44874453	1503972	5179	1.14	1	1	2514	rs241023	43737040	G	A	0.223253	0.337653	0.0323909	10.4243	0.000156139	0.918664	0.000149853	-0.309333	1.37479e-05	0.00114819	0.0917427	0.0195468	intronic	LINC02210-CRHR1	0
20	grey matter	rs56072903	17	44013966	0.00342 [0.00226,0.00476]	43370481	44874453	1503972	5179	1.14	1	1	2514	rs75643244	43823326	A	G	0.223151	0.337738	0.0323992	10.4243	0.000156064	0.91882	0.000150699	-0.306887	1.37909e-05	0.00114939	0.0915133	0.0198261	intronic	LINC02210-CRHR1	0
20	grey matter	rs56072903	17	44013966	0.00342 [0.00226,0.00476]	43370481	44874453	1503972	5179	1.14	1	1	2514	rs56070245	43847868	T	C	0.223023	0.337822	0.0324073	10.4243	0.000156042	0.918976	0.000150686	-0.306925	1.37935e-05	0.00114964	0.0915385	0.019825	intronic	LINC02210-CRHR1	0
20	grey matter	rs56072903	17	44013966	0.00342 [0.00226,0.00476]	43370481	44874453	1503972	5179	1.14	1	1	2514	rs62055879	43836578	G	A	0.223201	0.337829	0.032408	10.4242	0.000156028	0.919132	0.000150605	-0.307157	1.37853e-05	0.00114919	0.0915329	0.0197966	intronic	LINC02210-CRHR1	0
20	grey matter	rs56072903	17	44013966	0.00342 [0.00226,0.00476]	43370481	44874453	1503972	5179	1.14	1	1	2514	rs2532392	44309856	G	A	0.221794	0.338627	0.0324846	10.4242	0.000156003	0.919288	0.000152646	-0.301309	1.38919e-05	0.00115277	0.091007	0.0206066	intergenic	KANSL1	7116
20	grey matter	rs56072903	17	44013966	0.00342 [0.00226,0.00476]	43370481	44874453	1503972	5179	1.14	1	1	2514	rs3108507	44310234	T	C	0.221791	0.338624	0.0324844	10.4242	0.000155958	0.919444	0.000152611	-0.301411	1.38882e-05	0.00115261	0.0910044	0.0206098	intergenic	KANSL1	7494
20	grey matter	rs56072903	17	44013966	0.00342 [0.00226,0.00476]	43370481	44874453	1503972	5179	1.14	1	1	2514	rs1105571	43793200	A	T	0.223094	0.337765	0.0324022	10.4241	0.000155852	0.9196	0.000149804	-0.309473	1.3741e-05	0.00114795	0.0917263	0.0196044	intronic	LINC02210-CRHR1	0
20	grey matter	rs56072903	17	44013966	0.00342 [0.00226,0.00476]	43370481	44874453	1503972	5179	1.14	1	1	2514	rs1105570	43793342	A	G	0.223096	0.337766	0.0324023	10.4241	0.00015585	0.919756	0.000157327	-0.28819	1.41347e-05	0.00115834	0.0898425	0.0214021	intronic	LINC02210-CRHR1	0
20	grey matter	rs56072903	17	44013966	0.00342 [0.00226,0.00476]	43370481	44874453	1503972	5179	1.14	1	1	2514	rs56268325	43847741	T	C	0.223023	0.337818	0.0324073	10.4241	0.000155844	0.919912	0.000150505	-0.307447	1.37762e-05	0.0011489	0.0915333	0.0198306	intronic	LINC02210-CRHR1	0
20	grey matter	rs56072903	17	44013966	0.00342 [0.00226,0.00476]	43370481	44874453	1503972	5179	1.14	1	1	2514	rs1105569	43793388	C	T	0.223096	0.337765	0.0324023	10.4241	0.000155801	0.920067	0.000149757	-0.309611	1.37364e-05	0.00114775	0.0917247	0.0196057	intronic	LINC02210-CRHR1	0
20	grey matter	rs56072903	17	44013966	0.00342 [0.00226,0.00476]	43370481	44874453	1503972	5179	1.14	1	1	2514	rs1568949	43792975	G	A	0.223095	0.337766	0.0324024	10.4241	0.000155798	0.920223	0.000149756	-0.309614	1.37363e-05	0.00114775	0.0917245	0.0196061	intronic	LINC02210-CRHR1	0
20	grey matter	rs56072903	17	44013966	0.00342 [0.00226,0.00476]	43370481	44874453	1503972	5179	1.14	1	1	2514	rs62056926	43788666	C	G	0.223074	0.33778	0.0324038	10.4241	0.000155769	0.920379	0.000149731	-0.309685	1.37343e-05	0.00114768	0.0917263	0.0196082	intronic	LINC02210-CRHR1	0
20	grey matter	rs56072903	17	44013966	0.00342 [0.00226,0.00476]	43370481	44874453	1503972	5179	1.14	1	1	2514	rs62056925	43788649	T	C	0.223074	0.33778	0.0324038	10.4241	0.000155769	0.920535	0.000149731	-0.309685	1.37343e-05	0.00114768	0.0917263	0.0196082	intronic	LINC02210-CRHR1	0
20	grey matter	rs56072903	17	44013966	0.00342 [0.00226,0.00476]	43370481	44874453	1503972	5179	1.14	1	1	2514	rs111374028	43846820	G	A	0.223024	0.337817	0.0324074	10.4241	0.000155743	0.92069	0.000150411	-0.307718	1.37672e-05	0.00114852	0.0915311	0.0198328	intronic	LINC02210-CRHR1	0
20	grey matter	rs56072903	17	44013966	0.00342 [0.00226,0.00476]	43370481	44874453	1503972	5179	1.14	1	1	2514	rs113934115	43847039	C	T	0.223024	0.337815	0.0324073	10.424	0.000155696	0.920846	0.000150368	-0.307842	1.37631e-05	0.00114835	0.0915297	0.0198343	intronic	LINC02210-CRHR1	0
20	grey matter	rs56072903	17	44013966	0.00342 [0.00226,0.00476]	43370481	44874453	1503972	5179	1.14	1	1	2514	rs62055903	43846668	C	A	0.223024	0.337814	0.0324074	10.424	0.000155595	0.921002	0.000150275	-0.30811	1.37543e-05	0.00114797	0.0915273	0.0198369	intronic	LINC02210-CRHR1	0
20	grey matter	rs56072903	17	44013966	0.00342 [0.00226,0.00476]	43370481	44874453	1503972	5179	1.14	1	1	2514	rs62055895	43844044	A	G	0.223025	0.337817	0.0324077	10.424	0.000155588	0.921157	0.000150265	-0.30814	1.37535e-05	0.00114794	0.0915284	0.0198354	intronic	LINC02210-CRHR1	0
20	grey matter	rs56072903	17	44013966	0.00342 [0.00226,0.00476]	43370481	44874453	1503972	5179	1.14	1	1	2514	rs753235	43946223	G	A	0.22412	0.337321	0.0323603	10.4239	0.000155494	0.921313	0.00015102	-0.305962	1.37631e-05	0.00114668	0.0911341	0.0200625	ncRNA_intronic	MAPT-AS1	0
20	grey matter	rs56072903	17	44013966	0.00342 [0.00226,0.00476]	43370481	44874453	1503972	5179	1.14	1	1	2514	rs62064364	43654468	C	T	0.219224	0.343976	0.0329988	10.4239	0.000155462	0.921468	0.000157843	-0.286768	1.40193e-05	0.00115861	0.0888181	0.0248419	intergenic	MAPK8IP1P2	23001
20	grey matter	rs56072903	17	44013966	0.00342 [0.00226,0.00476]	43370481	44874453	1503972	5179	1.14	1	1	2514	17:44294105_C_T	44294105	C	T	0.198665	0.366581	0.0351674	10.4239	0.00015545	0.921624	0.000206539	-0.16997	1.68999e-05	0.00125155	0.0818242	0.0298342	intronic	KANSL1	0
20	grey matter	rs56072903	17	44013966	0.00342 [0.00226,0.00476]	43370481	44874453	1503972	5179	1.14	1	1	2514	rs62056922	43787563	C	G	0.223084	0.337763	0.0324028	10.4239	0.000155444	0.921779	0.000149438	-0.310536	1.37057e-05	0.00114645	0.0917152	0.0196185	intronic	LINC02210-CRHR1	0
20	grey matter	rs56072903	17	44013966	0.00342 [0.00226,0.00476]	43370481	44874453	1503972	5179	1.14	1	1	2514	rs78568882	43784935	C	G	0.222943	0.337911	0.032417	10.4239	0.000155443	0.921935	0.000150142	-0.308494	1.37413e-05	0.00114745	0.0915219	0.0198558	intronic	LINC02210-CRHR1	0
20	grey matter	rs56072903	17	44013966	0.00342 [0.00226,0.00476]	43370481	44874453	1503972	5179	1.14	1	1	2514	rs62055896	43844201	C	T	0.223025	0.337814	0.0324077	10.4239	0.00015544	0.92209	0.00015013	-0.308531	1.37406e-05	0.00114739	0.0915245	0.0198396	intronic	LINC02210-CRHR1	0
20	grey matter	rs56072903	17	44013966	0.00342 [0.00226,0.00476]	43370481	44874453	1503972	5179	1.14	1	1	2514	rs2696675	44314066	A	G	0.222416	0.33794	0.0324199	10.4238	0.000155382	0.922245	0.000151507	-0.304563	1.37997e-05	0.00114886	0.0910829	0.0204158	intergenic	KANSL1	11326
20	grey matter	rs56072903	17	44013966	0.00342 [0.00226,0.00476]	43370481	44874453	1503972	5179	1.14	1	1	2514	rs2532385	44313950	C	A	0.222416	0.33794	0.0324199	10.4238	0.000155382	0.922401	0.000163936	-0.270317	1.44344e-05	0.00116504	0.088049	0.0229838	intergenic	KANSL1	11210
20	grey matter	rs56072903	17	44013966	0.00342 [0.00226,0.00476]	43370481	44874453	1503972	5179	1.14	1	1	2514	rs55725840	43844486	T	A	0.223025	0.337811	0.0324077	10.4238	0.000155292	0.922556	0.000149995	-0.30892	1.37276e-05	0.00114684	0.0915204	0.0198441	intronic	LINC02210-CRHR1	0
20	grey matter	rs56072903	17	44013966	0.00342 [0.00226,0.00476]	43370481	44874453	1503972	5179	1.14	1	1	2514	rs56109643	43844859	A	G	0.223025	0.33781	0.0324077	10.4238	0.000155243	0.922711	0.000149951	-0.309048	1.37233e-05	0.00114665	0.0915189	0.0198457	intronic	LINC02210-CRHR1	0
20	grey matter	rs56072903	17	44013966	0.00342 [0.00226,0.00476]	43370481	44874453	1503972	5179	1.14	1	1	2514	rs55645418	43832115	A	G	0.223108	0.337749	0.0324019	10.4237	0.000155216	0.922867	0.000149261	-0.311052	1.36868e-05	0.0011456	0.0916973	0.019634	intronic	LINC02210-CRHR1	0
20	grey matter	rs56072903	17	44013966	0.00342 [0.00226,0.00476]	43370481	44874453	1503972	5179	1.14	1	1	2514	rs55973918	43792252	C	A	0.223087	0.337759	0.0324029	10.4237	0.000155195	0.923022	0.000149209	-0.311202	1.36839e-05	0.00114552	0.0917092	0.0196244	intronic	LINC02210-CRHR1	0
20	grey matter	rs56072903	17	44013966	0.00342 [0.00226,0.00476]	43370481	44874453	1503972	5179	1.14	1	1	2514	rs56160448	43792358	A	G	0.223077	0.337806	0.0324076	10.4237	0.000155097	0.923177	0.000149154	-0.311363	1.36771e-05	0.00114521	0.0916979	0.0196392	intronic	LINC02210-CRHR1	0
20	grey matter	rs56072903	17	44013966	0.00342 [0.00226,0.00476]	43370481	44874453	1503972	5179	1.14	1	1	2514	rs56220242	43792326	C	T	0.223081	0.337798	0.0324069	10.4236	0.000155062	0.923332	0.000149121	-0.311458	1.3674e-05	0.00114507	0.0916968	0.0196396	intronic	LINC02210-CRHR1	0
20	grey matter	rs56072903	17	44013966	0.00342 [0.00226,0.00476]	43370481	44874453	1503972	5179	1.14	1	1	2514	rs2668656	44283022	A	G	0.221834	0.341898	0.0328003	10.4236	0.00015503	0.923487	0.000151036	-0.305916	1.37843e-05	0.00114905	0.0912649	0.0203403	intronic	KANSL1	0
20	grey matter	rs56072903	17	44013966	0.00342 [0.00226,0.00476]	43370481	44874453	1503972	5179	1.14	1	1	2514	rs74579538	43791652	G	A	0.223088	0.337752	0.0324026	10.4236	0.000155004	0.923642	0.000149035	-0.311708	1.36672e-05	0.0011448	0.0917041	0.0196298	intronic	LINC02210-CRHR1	0
20	grey matter	rs56072903	17	44013966	0.00342 [0.00226,0.00476]	43370481	44874453	1503972	5179	1.14	1	1	2514	rs113661667	43791610	T	C	0.223088	0.33775	0.0324026	10.4235	0.000154906	0.923797	0.000148946	-0.31197	1.36586e-05	0.00114444	0.0917015	0.0196326	intronic	LINC02210-CRHR1	0
20	grey matter	rs56072903	17	44013966	0.00342 [0.00226,0.00476]	43370481	44874453	1503972	5179	1.14	1	1	2514	rs62055894	43843943	G	A	0.223023	0.337809	0.0324083	10.4235	0.000154885	0.923952	0.000149624	-0.309995	1.36921e-05	0.00114532	0.0915099	0.0198558	intronic	LINC02210-CRHR1	0
20	grey matter	rs56072903	17	44013966	0.00342 [0.00226,0.00476]	43370481	44874453	1503972	5179	1.14	1	1	2514	rs56397077	43788419	C	A	0.223083	0.33775	0.0324028	10.4235	0.000154803	0.924107	0.000148856	-0.312231	1.36499e-05	0.00114407	0.0916984	0.019637	intronic	LINC02210-CRHR1	0
20	grey matter	rs56072903	17	44013966	0.00342 [0.00226,0.00476]	43370481	44874453	1503972	5179	1.14	1	1	2514	rs2696453	44281722	T	C	0.221835	0.341886	0.0327996	10.4235	0.000154801	0.924261	0.000150824	-0.306525	1.37641e-05	0.00114819	0.0912592	0.020346	intronic	KANSL1	0
20	grey matter	rs56072903	17	44013966	0.00342 [0.00226,0.00476]	43370481	44874453	1503972	5179	1.14	1	1	2514	rs62056937	43791181	A	C	0.223085	0.337746	0.0324026	10.4234	0.000154709	0.924416	0.000148769	-0.312485	1.36416e-05	0.00114371	0.0916966	0.0196387	intronic	LINC02210-CRHR1	0
20	grey matter	rs56072903	17	44013966	0.00342 [0.00226,0.00476]	43370481	44874453	1503972	5179	1.14	1	1	2514	rs62056936	43790911	A	T	0.223084	0.337747	0.0324027	10.4234	0.000154707	0.924571	0.000148768	-0.312489	1.36415e-05	0.00114371	0.0916965	0.019639	intronic	LINC02210-CRHR1	0
20	grey matter	rs56072903	17	44013966	0.00342 [0.00226,0.00476]	43370481	44874453	1503972	5179	1.14	1	1	2514	rs2668629	44354231	A	G	0.223887	0.345175	0.0331154	10.4234	0.00015467	0.924725	0.000162761	-0.273442	1.4055e-05	0.00114948	0.086354	0.0257354	intronic	ARL17B	0
20	grey matter	rs56072903	17	44013966	0.00342 [0.00226,0.00476]	43370481	44874453	1503972	5179	1.14	1	1	2514	rs7502718	43793651	G	A	0.223077	0.33777	0.0324053	10.4233	0.000154505	0.92488	0.000148591	-0.313005	1.36242e-05	0.00114297	0.0916895	0.019648	intronic	LINC02210-CRHR1	0
20	grey matter	rs56072903	17	44013966	0.00342 [0.00226,0.00476]	43370481	44874453	1503972	5179	1.14	1	1	2514	rs62056935	43790446	A	G	0.223083	0.337742	0.0324027	10.4233	0.000154461	0.925034	0.000148545	-0.313139	1.36201e-05	0.00114279	0.0916898	0.0196465	intronic	LINC02210-CRHR1	0
20	grey matter	rs56072903	17	44013966	0.00342 [0.00226,0.00476]	43370481	44874453	1503972	5179	1.14	1	1	2514	rs75076131	43790649	C	A	0.223083	0.337741	0.0324027	10.4232	0.000154412	0.925189	0.0001485	-0.313272	1.36158e-05	0.00114261	0.0916887	0.0196476	intronic	LINC02210-CRHR1	0
20	grey matter	rs56072903	17	44013966	0.00342 [0.00226,0.00476]	43370481	44874453	1503972	5179	1.14	1	1	2514	rs17762361	43781778	A	G	0.223097	0.337796	0.0324081	10.4232	0.000154349	0.925343	0.000148353	-0.3137	1.36013e-05	0.00114196	0.0916818	0.0196465	intronic	LINC02210-CRHR1	0
20	grey matter	rs56072903	17	44013966	0.00342 [0.00226,0.00476]	43370481	44874453	1503972	5179	1.14	1	1	2514	rs112245406	43756171	A	AAAAC	0.222745	0.338214	0.0324483	10.4232	0.000154299	0.925497	0.000149107	-0.3115	1.36444e-05	0.00114345	0.0915077	0.0199066	intronic	LINC02210-CRHR1	0
20	grey matter	rs56072903	17	44013966	0.00342 [0.00226,0.00476]	43370481	44874453	1503972	5179	1.14	1	1	2514	rs55649944	44119463	C	T	0.221495	0.3393	0.0325526	10.4231	0.000154244	0.925652	0.000150821	-0.306535	1.37438e-05	0.00114712	0.0911263	0.0205459	intronic	KANSL1	0
20	grey matter	rs56072903	17	44013966	0.00342 [0.00226,0.00476]	43370481	44874453	1503972	5179	1.14	1	1	2514	rs62056930	43789640	A	C	0.22352	0.337638	0.0323934	10.423	0.000154115	0.925806	0.000157158	-0.288659	1.40289e-05	0.00115198	0.0892661	0.0218393	intronic	LINC02210-CRHR1	0
20	grey matter	rs56072903	17	44013966	0.00342 [0.00226,0.00476]	43370481	44874453	1503972	5179	1.14	1	1	2514	rs241020	43738676	C	A	0.223251	0.337603	0.0323908	10.4228	0.000153728	0.92596	0.000147662	-0.31573	1.35377e-05	0.0011392	0.0916802	0.0196158	intronic	LINC02210-CRHR1	0
20	grey matter	rs56072903	17	44013966	0.00342 [0.00226,0.00476]	43370481	44874453	1503972	5179	1.14	1	1	2514	rs241021	43738627	T	G	0.223251	0.337603	0.0323908	10.4228	0.000153728	0.926113	0.000147662	-0.31573	1.35377e-05	0.0011392	0.0916802	0.0196158	intronic	LINC02210-CRHR1	0
20	grey matter	rs56072903	17	44013966	0.00342 [0.00226,0.00476]	43370481	44874453	1503972	5179	1.14	1	1	2514	rs56290582	43788371	C	T	0.223098	0.337735	0.0324035	10.4228	0.00015371	0.926267	0.000147865	-0.315132	1.35542e-05	0.00113995	0.0916656	0.0196699	intronic	LINC02210-CRHR1	0
20	grey matter	rs56072903	17	44013966	0.00342 [0.00226,0.00476]	43370481	44874453	1503972	5179	1.14	1	1	2514	rs56178230	43817832	G	A	0.22314	0.337691	0.0323995	10.4227	0.000153597	0.926421	0.000147768	-0.315417	1.35441e-05	0.00113948	0.0916578	0.019671	intronic	LINC02210-CRHR1	0
20	grey matter	rs56072903	17	44013966	0.00342 [0.00226,0.00476]	43370481	44874453	1503972	5179	1.14	1	1	2514	rs80157557	43817898	G	A	0.22314	0.337691	0.0323995	10.4227	0.000153597	0.926574	0.000155238	-0.293996	1.39347e-05	0.00114986	0.0897632	0.0214699	intronic	LINC02210-CRHR1	0
20	grey matter	rs56072903	17	44013966	0.00342 [0.00226,0.00476]	43370481	44874453	1503972	5179	1.14	1	1	2514	rs681485	43707619	C	A	0.223494	0.33754	0.0323851	10.4227	0.000153553	0.926728	0.000147681	-0.315674	1.35255e-05	0.0011383	0.0915859	0.0196745	ncRNA_exonic	LINC02210	0
20	grey matter	rs56072903	17	44013966	0.00342 [0.00226,0.00476]	43370481	44874453	1503972	5179	1.14	1	1	2514	rs56082319	43844798	G	A	0.223046	0.33778	0.0324083	10.4226	0.000153465	0.926881	0.000147725	-0.315543	1.35385e-05	0.00113927	0.0916468	0.0197027	intronic	LINC02210-CRHR1	0
20	grey matter	rs56072903	17	44013966	0.00342 [0.00226,0.00476]	43370481	44874453	1503972	5179	1.14	1	1	2514	rs2906009	43684563	T	C	0.223719	0.337815	0.0324118	10.4226	0.000153393	0.927035	0.000147597	-0.315921	1.3512e-05	0.00113752	0.0915469	0.0196781	intergenic	MAPK8IP1P2	5335
20	grey matter	rs56072903	17	44013966	0.00342 [0.00226,0.00476]	43370481	44874453	1503972	5179	1.14	1	1	2514	rs113072604	43741627	A	AT	0.223331	0.337608	0.032392	10.4226	0.000153362	0.927188	0.000154754	-0.295352	1.38917e-05	0.00114799	0.089766	0.0214309	intronic	LINC02210-CRHR1	0
20	grey matter	rs56072903	17	44013966	0.00342 [0.00226,0.00476]	43370481	44874453	1503972	5179	1.14	1	1	2514	rs56406462	44119474	T	C	0.221486	0.339276	0.0325521	10.4226	0.00015333	0.927341	0.000149983	-0.308955	1.36637e-05	0.00114371	0.0911015	0.020573	intronic	KANSL1	0
20	grey matter	rs56072903	17	44013966	0.00342 [0.00226,0.00476]	43370481	44874453	1503972	5179	1.14	1	1	2514	rs35879086	43830382	G	A	0.223091	0.337775	0.0324082	10.4225	0.000153272	0.927495	0.000148159	-0.314269	1.35475e-05	0.00113901	0.0914388	0.0199166	intronic	LINC02210-CRHR1	0
20	grey matter	rs56072903	17	44013966	0.00342 [0.00226,0.00476]	43370481	44874453	1503972	5179	1.14	1	1	2514	rs62054381	43801185	A	G	0.22314	0.337692	0.0324005	10.4224	0.000153138	0.927648	0.00014734	-0.316679	1.35031e-05	0.00113772	0.0916464	0.019683	intronic	LINC02210-CRHR1	0
20	grey matter	rs56072903	17	44013966	0.00342 [0.00226,0.00476]	43370481	44874453	1503972	5179	1.14	1	1	2514	17:44177304_TA_T	44177304	TA	T	0.221552	0.339392	0.0325637	10.4224	0.000153092	0.927801	0.000148944	-0.311974	1.36087e-05	0.00114216	0.0913678	0.02029	intronic	KANSL1	0
20	grey matter	rs56072903	17	44013966	0.00342 [0.00226,0.00476]	43370481	44874453	1503972	5179	1.14	1	1	2514	rs17426195	43832367	G	A	0.222814	0.337967	0.0324272	10.4223	0.000152979	0.927954	0.000148065	-0.314546	1.35365e-05	0.00113865	0.0914227	0.0199881	intronic	LINC02210-CRHR1	0
20	grey matter	rs56072903	17	44013966	0.00342 [0.00226,0.00476]	43370481	44874453	1503972	5179	1.14	1	1	2514	rs12185268	43923683	A	G	0.223448	0.337535	0.0323861	10.4222	0.000152802	0.928107	0.000148054	-0.314578	1.35152e-05	0.00113705	0.0912857	0.0200172	exonic	SPPL2C	0
20	grey matter	rs56072903	17	44013966	0.00342 [0.00226,0.00476]	43370481	44874453	1503972	5179	1.14	1	1	2514	rs62056920	43787226	G	A	0.22313	0.337728	0.0324047	10.4222	0.00015276	0.928259	0.000146997	-0.317689	1.34707e-05	0.00113634	0.0916389	0.0196932	intronic	LINC02210-CRHR1	0
20	grey matter	rs56072903	17	44013966	0.00342 [0.00226,0.00476]	43370481	44874453	1503972	5179	1.14	1	1	2514	rs62056927	43788767	G	A	0.223103	0.33772	0.032404	10.4222	0.000152726	0.928412	0.000154416	-0.296302	1.38574e-05	0.00114662	0.0897408	0.0214968	intronic	LINC02210-CRHR1	0
20	grey matter	rs56072903	17	44013966	0.00342 [0.00226,0.00476]	43370481	44874453	1503972	5179	1.14	1	1	2514	rs62056929	43789144	G	A	0.223102	0.337718	0.032404	10.4221	0.000152629	0.928565	0.000154327	-0.296552	1.3849e-05	0.00114626	0.0897375	0.0215001	intronic	LINC02210-CRHR1	0
20	grey matter	rs56072903	17	44013966	0.00342 [0.00226,0.00476]	43370481	44874453	1503972	5179	1.14	1	1	2514	rs55838058	43798902	C	T	0.221069	0.340019	0.032625	10.422	0.000152519	0.928717	0.00014862	-0.312922	1.35763e-05	0.00114097	0.0913492	0.0203937	intronic	LINC02210-CRHR1	0
20	grey matter	rs56072903	17	44013966	0.00342 [0.00226,0.00476]	43370481	44874453	1503972	5179	1.14	1	1	2514	rs4609899	43807113	C	T	0.222916	0.337884	0.0324211	10.4217	0.000152038	0.928869	0.000147166	-0.317192	1.34498e-05	0.00113485	0.0913922	0.0200007	intronic	LINC02210-CRHR1	0
20	grey matter	rs56072903	17	44013966	0.00342 [0.00226,0.00476]	43370481	44874453	1503972	5179	1.14	1	1	2514	rs4471726	43807134	T	C	0.222901	0.337901	0.032423	10.4216	0.000151903	0.929021	0.000147028	-0.317598	1.34376e-05	0.00113436	0.091395	0.0200005	intronic	LINC02210-CRHR1	0
20	grey matter	rs56072903	17	44013966	0.00342 [0.00226,0.00476]	43370481	44874453	1503972	5179	1.14	1	1	2514	rs62056921	43787306	T	C	0.223124	0.337705	0.0324044	10.4216	0.000151799	0.929173	0.000146121	-0.320285	1.33868e-05	0.00113273	0.0916144	0.0197211	intronic	LINC02210-CRHR1	0
20	grey matter	rs56072903	17	44013966	0.00342 [0.00226,0.00476]	43370481	44874453	1503972	5179	1.14	1	1	2514	rs17760631	43743045	T	C	0.223249	0.337553	0.0323905	10.4214	0.000151455	0.929324	0.000145599	-0.321841	1.33396e-05	0.00113066	0.0916191	0.0196831	intronic	LINC02210-CRHR1	0
20	grey matter	rs56072903	17	44013966	0.00342 [0.00226,0.00476]	43370481	44874453	1503972	5179	1.14	1	1	2514	rs62054421	43816657	G	A	0.223145	0.33764	0.0323989	10.4213	0.000151429	0.929476	0.000145798	-0.321248	1.33548e-05	0.00113132	0.0915982	0.0197351	intronic	LINC02210-CRHR1	0
20	grey matter	rs56072903	17	44013966	0.00342 [0.00226,0.00476]	43370481	44874453	1503972	5179	1.14	1	1	2514	rs17563800	43817459	C	T	0.223145	0.33764	0.0323989	10.4213	0.000151429	0.929627	0.000145798	-0.321248	1.33548e-05	0.00113132	0.0915982	0.0197351	intronic	LINC02210-CRHR1	0
20	grey matter	rs56072903	17	44013966	0.00342 [0.00226,0.00476]	43370481	44874453	1503972	5179	1.14	1	1	2514	rs62054420	43816655	C	G	0.223145	0.33764	0.0323989	10.4213	0.000151429	0.929779	0.000145798	-0.321248	1.33548e-05	0.00113132	0.0915982	0.0197351	intronic	LINC02210-CRHR1	0
20	grey matter	rs56072903	17	44013966	0.00342 [0.00226,0.00476]	43370481	44874453	1503972	5179	1.14	1	1	2514	rs56295996	43817557	C	T	0.223145	0.33764	0.0323989	10.4213	0.000151429	0.92993	0.000145798	-0.321248	1.33548e-05	0.00113132	0.0915982	0.0197351	intronic	LINC02210-CRHR1	0
20	grey matter	rs56072903	17	44013966	0.00342 [0.00226,0.00476]	43370481	44874453	1503972	5179	1.14	1	1	2514	rs56384960	43817608	G	A	0.223145	0.33764	0.0323989	10.4213	0.000151429	0.930082	0.000145798	-0.321248	1.33548e-05	0.00113132	0.0915982	0.0197351	intronic	LINC02210-CRHR1	0
20	grey matter	rs56072903	17	44013966	0.00342 [0.00226,0.00476]	43370481	44874453	1503972	5179	1.14	1	1	2514	rs56006248	43815141	A	G	0.223145	0.33764	0.0323989	10.4213	0.000151429	0.930233	0.000145798	-0.321248	1.33548e-05	0.00113132	0.0915982	0.0197351	intronic	LINC02210-CRHR1	0
20	grey matter	rs56072903	17	44013966	0.00342 [0.00226,0.00476]	43370481	44874453	1503972	5179	1.14	1	1	2514	rs56298110	43815336	A	G	0.223145	0.33764	0.0323989	10.4213	0.000151429	0.930384	0.000145798	-0.321248	1.33548e-05	0.00113132	0.0915982	0.0197351	intronic	LINC02210-CRHR1	0
20	grey matter	rs56072903	17	44013966	0.00342 [0.00226,0.00476]	43370481	44874453	1503972	5179	1.14	1	1	2514	rs17563827	43818222	C	A	0.223145	0.33764	0.0323989	10.4213	0.000151429	0.930536	0.000145798	-0.321248	1.33548e-05	0.00113132	0.0915982	0.0197351	intronic	LINC02210-CRHR1	0
20	grey matter	rs56072903	17	44013966	0.00342 [0.00226,0.00476]	43370481	44874453	1503972	5179	1.14	1	1	2514	rs76421814	43814427	T	C	0.223145	0.33764	0.0323989	10.4213	0.000151429	0.930687	0.000145798	-0.321248	1.33548e-05	0.00113132	0.0915982	0.0197351	intronic	LINC02210-CRHR1	0
20	grey matter	rs56072903	17	44013966	0.00342 [0.00226,0.00476]	43370481	44874453	1503972	5179	1.14	1	1	2514	rs62054414	43813415	G	A	0.223145	0.33764	0.0323989	10.4213	0.000151429	0.930839	0.000145798	-0.321248	1.33548e-05	0.00113132	0.0915982	0.0197351	intronic	LINC02210-CRHR1	0
20	grey matter	rs56072903	17	44013966	0.00342 [0.00226,0.00476]	43370481	44874453	1503972	5179	1.14	1	1	2514	rs17563787	43813252	C	G	0.223145	0.33764	0.0323989	10.4213	0.000151429	0.93099	0.000145798	-0.321248	1.33548e-05	0.00113132	0.0915982	0.0197351	intronic	LINC02210-CRHR1	0
20	grey matter	rs56072903	17	44013966	0.00342 [0.00226,0.00476]	43370481	44874453	1503972	5179	1.14	1	1	2514	rs62054413	43813370	G	C	0.223145	0.33764	0.0323989	10.4213	0.000151429	0.931142	0.000153215	-0.299695	1.37421e-05	0.00114168	0.0896919	0.0215362	intronic	LINC02210-CRHR1	0
20	grey matter	rs56072903	17	44013966	0.00342 [0.00226,0.00476]	43370481	44874453	1503972	5179	1.14	1	1	2514	rs62054417	43815859	A	C	0.223145	0.33764	0.0323989	10.4213	0.000151429	0.931293	0.000145798	-0.321248	1.33548e-05	0.00113132	0.0915982	0.0197351	intronic	LINC02210-CRHR1	0
20	grey matter	rs56072903	17	44013966	0.00342 [0.00226,0.00476]	43370481	44874453	1503972	5179	1.14	1	1	2514	rs62054419	43816605	A	C	0.223145	0.33764	0.0323989	10.4213	0.000151429	0.931444	0.000145798	-0.321248	1.33548e-05	0.00113132	0.0915982	0.0197351	intronic	LINC02210-CRHR1	0
20	grey matter	rs56072903	17	44013966	0.00342 [0.00226,0.00476]	43370481	44874453	1503972	5179	1.14	1	1	2514	rs1526127	43812398	C	G	0.223144	0.337638	0.0323989	10.4213	0.000151332	0.931596	0.00014571	-0.321509	1.33465e-05	0.00113096	0.0915958	0.0197379	intronic	LINC02210-CRHR1	0
20	grey matter	rs56072903	17	44013966	0.00342 [0.00226,0.00476]	43370481	44874453	1503972	5179	1.14	1	1	2514	rs62054398	43812599	A	G	0.223144	0.337638	0.0323989	10.4213	0.000151332	0.931747	0.00014571	-0.321509	1.33465e-05	0.00113096	0.0915958	0.0197379	intronic	LINC02210-CRHR1	0
20	grey matter	rs56072903	17	44013966	0.00342 [0.00226,0.00476]	43370481	44874453	1503972	5179	1.14	1	1	2514	rs62054400	43812649	T	C	0.223144	0.337638	0.0323989	10.4213	0.000151332	0.931898	0.00014571	-0.321509	1.33465e-05	0.00113096	0.0915958	0.0197379	intronic	LINC02210-CRHR1	0
20	grey matter	rs56072903	17	44013966	0.00342 [0.00226,0.00476]	43370481	44874453	1503972	5179	1.14	1	1	2514	rs62054411	43812684	A	G	0.223144	0.337638	0.0323989	10.4213	0.000151332	0.93205	0.00014571	-0.321509	1.33465e-05	0.00113096	0.0915958	0.0197379	intronic	LINC02210-CRHR1	0
20	grey matter	rs56072903	17	44013966	0.00342 [0.00226,0.00476]	43370481	44874453	1503972	5179	1.14	1	1	2514	rs62054399	43812624	G	A	0.223144	0.337638	0.0323989	10.4213	0.000151332	0.932201	0.00014571	-0.321509	1.33465e-05	0.00113096	0.0915958	0.0197379	intronic	LINC02210-CRHR1	0
20	grey matter	rs56072903	17	44013966	0.00342 [0.00226,0.00476]	43370481	44874453	1503972	5179	1.14	1	1	2514	rs62054412	43813002	G	A	0.223145	0.337636	0.0323989	10.4212	0.000151236	0.932352	0.000145623	-0.32177	1.3338e-05	0.00113059	0.0915931	0.0197407	intronic	LINC02210-CRHR1	0
20	grey matter	rs56072903	17	44013966	0.00342 [0.00226,0.00476]	43370481	44874453	1503972	5179	1.14	1	1	2514	17:43811990_CTTAG_C	43811990	CTTAG	C	0.223422	0.337699	0.0324054	10.4211	0.000151009	0.932503	0.00014553	-0.322047	1.33191e-05	0.00112946	0.091521	0.0197693	intronic	LINC02210-CRHR1	0
20	grey matter	rs56072903	17	44013966	0.00342 [0.00226,0.00476]	43370481	44874453	1503972	5179	1.14	1	1	2514	rs17760577	43741452	C	T	0.223248	0.337544	0.0323906	10.421	0.000150972	0.932654	0.000145159	-0.323157	1.32975e-05	0.00112884	0.0916066	0.0196969	intronic	LINC02210-CRHR1	0
20	grey matter	rs56072903	17	44013966	0.00342 [0.00226,0.00476]	43370481	44874453	1503972	5179	1.14	1	1	2514	rs62056878	43780561	C	T	0.223125	0.337732	0.0324088	10.421	0.000150892	0.932805	0.000145199	-0.323035	1.3298e-05	0.00112886	0.0915842	0.0197467	intronic	LINC02210-CRHR1	0
20	grey matter	rs56072903	17	44013966	0.00342 [0.00226,0.00476]	43370481	44874453	1503972	5179	1.14	1	1	2514	rs2696542	44351533	A	G	0.224309	0.34304	0.0329183	10.421	0.000150822	0.932956	0.000161619	-0.276499	1.38584e-05	0.00113905	0.0857474	0.0260059	downstream	ARL17B	0
20	grey matter	rs56072903	17	44013966	0.00342 [0.00226,0.00476]	43370481	44874453	1503972	5179	1.14	1	1	2514	rs111273167	43740967	C	T	0.223248	0.337539	0.0323906	10.4209	0.000150732	0.933107	0.00014494	-0.323811	1.32766e-05	0.00112793	0.0916003	0.0197038	intronic	LINC02210-CRHR1	0
20	grey matter	rs56072903	17	44013966	0.00342 [0.00226,0.00476]	43370481	44874453	1503972	5179	1.14	1	1	2514	rs62053940	43741028	A	G	0.223248	0.337539	0.0323906	10.4209	0.000150732	0.933257	0.00014494	-0.323811	1.32766e-05	0.00112793	0.0916003	0.0197038	intronic	LINC02210-CRHR1	0
20	grey matter	rs56072903	17	44013966	0.00342 [0.00226,0.00476]	43370481	44874453	1503972	5179	1.14	1	1	2514	rs62055893	43842494	A	G	0.222792	0.338091	0.0324438	10.4208	0.000150618	0.933408	0.000145166	-0.323133	1.32982e-05	0.00112912	0.0916068	0.0197962	intronic	LINC02210-CRHR1	0
20	grey matter	rs56072903	17	44013966	0.00342 [0.00226,0.00476]	43370481	44874453	1503972	5179	1.14	1	1	2514	rs199456	44797919	C	T	0.212175	0.34355	0.0329678	10.4208	0.000150547	0.933559	0.000214688	-0.153162	1.65621e-05	0.00120975	0.0771452	0.0294416	intronic	NSF	0
20	grey matter	rs56072903	17	44013966	0.00342 [0.00226,0.00476]	43370481	44874453	1503972	5179	1.14	1	1	2514	rs201474071	44113197	G	GA	0.219253	0.341612	0.032782	10.4207	0.000150461	0.933709	0.000146825	-0.318197	1.34374e-05	0.00113651	0.0915198	0.0205548	intronic	KANSL1	0
20	grey matter	rs56072903	17	44013966	0.00342 [0.00226,0.00476]	43370481	44874453	1503972	5179	1.14	1	1	2514	rs62054388	43805590	C	T	0.223006	0.337691	0.032406	10.4206	0.000150327	0.933859	0.000144944	-0.323799	1.32678e-05	0.00112753	0.0915375	0.0198284	intronic	LINC02210-CRHR1	0
20	grey matter	rs56072903	17	44013966	0.00342 [0.00226,0.00476]	43370481	44874453	1503972	5179	1.14	1	1	2514	rs12150048	43827471	G	C	0.223206	0.337598	0.0323975	10.4205	0.000150115	0.93401	0.000144702	-0.324524	1.32428e-05	0.00112631	0.0915178	0.0198113	intronic	LINC02210-CRHR1	0
20	grey matter	rs56072903	17	44013966	0.00342 [0.00226,0.00476]	43370481	44874453	1503972	5179	1.14	1	1	2514	rs2732658	44271152	G	A	0.221848	0.341739	0.0327952	10.4204	0.000149963	0.934159	0.000146361	-0.319575	1.33375e-05	0.00112988	0.0911276	0.0204792	ncRNA_intronic	KANSL1-AS1	0
20	grey matter	rs56072903	17	44013966	0.00342 [0.00226,0.00476]	43370481	44874453	1503972	5179	1.14	1	1	2514	rs2532348	44340253	A	G	0.22238	0.342342	0.0328531	10.4204	0.000149947	0.934309	0.000158261	-0.28562	1.39403e-05	0.00114496	0.0880841	0.0229309	intergenic	ARL17B	11297
20	grey matter	rs56072903	17	44013966	0.00342 [0.00226,0.00476]	43370481	44874453	1503972	5179	1.14	1	1	2514	rs62054440	43827391	G	C	0.223212	0.337588	0.0323969	10.4204	0.000149937	0.934459	0.000144538	-0.325018	1.32271e-05	0.00112562	0.0915129	0.0198155	intronic	LINC02210-CRHR1	0
20	grey matter	rs56072903	17	44013966	0.00342 [0.00226,0.00476]	43370481	44874453	1503972	5179	1.14	1	1	2514	rs12150451	43827431	A	G	0.223212	0.337588	0.0323969	10.4204	0.000149937	0.934609	0.000144538	-0.325018	1.32271e-05	0.00112562	0.0915129	0.0198155	intronic	LINC02210-CRHR1	0
20	grey matter	rs56072903	17	44013966	0.00342 [0.00226,0.00476]	43370481	44874453	1503972	5179	1.14	1	1	2514	rs78440279	43816052	C	T	0.223183	0.33764	0.0324019	10.4204	0.000149932	0.934759	0.000144448	-0.325287	1.32242e-05	0.00112562	0.0915496	0.0197812	intronic	LINC02210-CRHR1	0
20	grey matter	rs56072903	17	44013966	0.00342 [0.00226,0.00476]	43370481	44874453	1503972	5179	1.14	1	1	2514	rs74514268	43836191	G	A	0.223082	0.337685	0.0324065	10.4203	0.000149792	0.934909	0.000144311	-0.325699	1.32133e-05	0.00112524	0.0915612	0.0197874	intronic	LINC02210-CRHR1	0
20	grey matter	rs56072903	17	44013966	0.00342 [0.00226,0.00476]	43370481	44874453	1503972	5179	1.14	1	1	2514	17:44296355_G_A	44296355	G	A	0.199027	0.36522	0.035049	10.4203	0.000149766	0.935059	0.000197425	-0.189574	1.61719e-05	0.00122503	0.0819139	0.0298797	intronic	KANSL1	0
20	grey matter	rs56072903	17	44013966	0.00342 [0.00226,0.00476]	43370481	44874453	1503972	5179	1.14	1	1	2514	rs62056918	43786676	T	G	0.222989	0.337801	0.0324187	10.4199	0.000149264	0.935208	0.000143873	-0.327019	1.31706e-05	0.00112341	0.0915431	0.0198245	intronic	LINC02210-CRHR1	0
20	grey matter	rs56072903	17	44013966	0.00342 [0.00226,0.00476]	43370481	44874453	1503972	5179	1.14	1	1	2514	rs76728632	43818160	A	C	0.223149	0.337596	0.0323991	10.4199	0.000149227	0.935357	0.000143794	-0.327258	1.31627e-05	0.00112298	0.0915381	0.0197998	intronic	LINC02210-CRHR1	0
20	grey matter	rs56072903	17	44013966	0.00342 [0.00226,0.00476]	43370481	44874453	1503972	5179	1.14	1	1	2514	rs12373142	43924200	C	G	0.221589	0.339428	0.0325755	10.4197	0.000148941	0.935506	0.000145485	-0.322181	1.32582e-05	0.00112665	0.0911308	0.0205257	exonic	SPPL2C	0
20	grey matter	rs56072903	17	44013966	0.00342 [0.00226,0.00476]	43370481	44874453	1503972	5179	1.14	1	1	2514	rs2532267	44250616	G	A	0.221851	0.341617	0.0327857	10.4197	0.000148884	0.935655	0.000145333	-0.322635	1.32418e-05	0.00112577	0.0911133	0.0204939	intronic	KANSL1	0
20	grey matter	rs56072903	17	44013966	0.00342 [0.00226,0.00476]	43370481	44874453	1503972	5179	1.14	1	1	2514	rs56062621	43798903	A	G	0.221071	0.339965	0.0326272	10.4197	0.000148861	0.935804	0.000145275	-0.322808	1.3255e-05	0.00112708	0.0912406	0.0205057	intronic	LINC02210-CRHR1	0
20	grey matter	rs56072903	17	44013966	0.00342 [0.00226,0.00476]	43370481	44874453	1503972	5179	1.14	1	1	2514	rs81632	43710127	T	A	0.223236	0.337528	0.0323934	10.4197	0.00014882	0.935953	0.000143202	-0.329051	1.31102e-05	0.00112071	0.09155	0.019761	ncRNA_intronic	LINC02210	0
20	grey matter	rs56072903	17	44013966	0.00342 [0.00226,0.00476]	43370481	44874453	1503972	5179	1.14	1	1	2514	rs2532386	44313757	G	A	0.221904	0.342263	0.0328483	10.4195	0.000148592	0.936101	0.000145281	-0.32279	1.3222e-05	0.00112461	0.09101	0.0205899	intergenic	KANSL1	11017
20	grey matter	rs56072903	17	44013966	0.00342 [0.00226,0.00476]	43370481	44874453	1503972	5179	1.14	1	1	2514	rs62056881	43782455	G	T	0.222993	0.337762	0.032417	10.4193	0.000148258	0.93625	0.000142724	-0.330503	1.30704e-05	0.00111921	0.0915777	0.0197812	intronic	LINC02210-CRHR1	0
20	grey matter	rs56072903	17	44013966	0.00342 [0.00226,0.00476]	43370481	44874453	1503972	5179	1.14	1	1	2514	rs650927	43709867	T	G	0.223242	0.337499	0.0323924	10.4191	0.000147944	0.936398	0.000142401	-0.331489	1.30334e-05	0.00111735	0.0915262	0.0197857	ncRNA_intronic	LINC02210	0
20	grey matter	rs56072903	17	44013966	0.00342 [0.00226,0.00476]	43370481	44874453	1503972	5179	1.14	1	1	2514	rs671740	43709893	A	G	0.223242	0.337499	0.0323924	10.4191	0.000147944	0.936546	0.000142401	-0.331489	1.30334e-05	0.00111735	0.0915262	0.0197857	ncRNA_intronic	LINC02210	0
20	grey matter	rs56072903	17	44013966	0.00342 [0.00226,0.00476]	43370481	44874453	1503972	5179	1.14	1	1	2514	rs17686610	43710384	A	C	0.223238	0.337503	0.032393	10.419	0.000147838	0.936693	0.000142299	-0.331797	1.3024e-05	0.00111695	0.0915255	0.0197872	ncRNA_intronic	LINC02210	0
20	grey matter	rs56072903	17	44013966	0.00342 [0.00226,0.00476]	43370481	44874453	1503972	5179	1.14	1	1	2514	rs55668363	43892788	G	A	0.220432	0.340692	0.0326991	10.419	0.000147826	0.936841	0.00014389	-0.32697	1.31586e-05	0.00112387	0.091449	0.0204082	intronic	CRHR1,LINC02210-CRHR1	0
20	grey matter	rs56072903	17	44013966	0.00342 [0.00226,0.00476]	43370481	44874453	1503972	5179	1.14	1	1	2514	rs62066085	43688249	G	C	0.223306	0.338063	0.0324469	10.419	0.000147764	0.936989	0.00014276	-0.330395	1.30409e-05	0.00111715	0.0913483	0.0199718	intergenic	MAPK8IP1P2	9021
20	grey matter	rs56072903	17	44013966	0.00342 [0.00226,0.00476]	43370481	44874453	1503972	5179	1.14	1	1	2514	17:43742454_AC_A	43742454	AC	A	0.223309	0.337492	0.0323922	10.4189	0.000147713	0.937137	0.000142197	-0.332111	1.30124e-05	0.00111638	0.0915102	0.0197909	intronic	LINC02210-CRHR1	0
20	grey matter	rs56072903	17	44013966	0.00342 [0.00226,0.00476]	43370481	44874453	1503972	5179	1.14	1	1	2514	rs55896111	43799048	G	A	0.221262	0.339553	0.0325901	10.4189	0.000147671	0.937284	0.000143889	-0.326973	1.31321e-05	0.00112182	0.0912654	0.0204453	intronic	LINC02210-CRHR1	0
20	grey matter	rs56072903	17	44013966	0.00342 [0.00226,0.00476]	43370481	44874453	1503972	5179	1.14	1	1	2514	rs2903705	43573231	C	G	0.22404	0.337023	0.0323474	10.4189	0.000147608	0.937432	0.000142392	-0.331514	1.30028e-05	0.00111506	0.091317	0.0198586	intergenic	PLEKHM1	5144
20	grey matter	rs56072903	17	44013966	0.00342 [0.00226,0.00476]	43370481	44874453	1503972	5179	1.14	1	1	2514	rs16940633	43710371	G	A	0.223238	0.337496	0.032393	10.4188	0.00014751	0.937579	0.000142001	-0.332711	1.29954e-05	0.0011157	0.0915164	0.0197971	ncRNA_intronic	LINC02210	0
20	grey matter	rs56072903	17	44013966	0.00342 [0.00226,0.00476]	43370481	44874453	1503972	5179	1.14	1	1	2514	17:44273218_C_T	44273218	C	T	0.221848	0.341653	0.0327926	10.4186	0.000147216	0.937727	0.000143861	-0.327056	1.3098e-05	0.00111946	0.0910459	0.0205645	ncRNA_intronic	KANSL1-AS1	0
20	grey matter	rs56072903	17	44013966	0.00342 [0.00226,0.00476]	43370481	44874453	1503972	5179	1.14	1	1	2514	rs17688922	43779351	G	A	0.223094	0.337648	0.0324083	10.4186	0.000147163	0.937874	0.000141815	-0.333279	1.29742e-05	0.00111478	0.0914871	0.0198589	intronic	LINC02210-CRHR1	0
20	grey matter	rs56072903	17	44013966	0.00342 [0.00226,0.00476]	43370481	44874453	1503972	5179	1.14	1	1	2514	rs370670279	43669049	A	AC	0.223316	0.337647	0.0324086	10.4184	0.00014697	0.938021	0.000141505	-0.334231	1.29476e-05	0.00111356	0.0914997	0.0198019	intergenic	MAPK8IP1P2	8420
20	grey matter	rs56072903	17	44013966	0.00342 [0.00226,0.00476]	43370481	44874453	1503972	5179	1.14	1	1	2514	rs17689378	43881790	C	T	0.223356	0.33739	0.0323841	10.4184	0.000146889	0.938168	0.000142627	-0.330799	1.29998e-05	0.00111482	0.0911457	0.0201839	intronic	CRHR1,LINC02210-CRHR1	0
20	grey matter	rs56072903	17	44013966	0.00342 [0.00226,0.00476]	43370481	44874453	1503972	5179	1.14	1	1	2514	rs17577369	44192923	A	G	0.222005	0.33982	0.0326174	10.4184	0.00014686	0.938315	0.000144201	-0.32603	1.30965e-05	0.00111869	0.090821	0.0207701	intronic	KANSL1	0
20	grey matter	rs56072903	17	44013966	0.00342 [0.00226,0.00476]	43370481	44874453	1503972	5179	1.14	1	1	2514	rs62055868	43830640	C	T	0.223095	0.337581	0.0324025	10.4184	0.000146856	0.938461	0.000141655	-0.33377	1.29573e-05	0.00111402	0.0914712	0.0198826	intronic	LINC02210-CRHR1	0
20	grey matter	rs56072903	17	44013966	0.00342 [0.00226,0.00476]	43370481	44874453	1503972	5179	1.14	1	1	2514	rs2696439	44273264	G	A	0.221848	0.341646	0.0327927	10.4184	0.000146845	0.938608	0.000152771	-0.300955	1.35431e-05	0.00113076	0.0886494	0.0226261	ncRNA_intronic	KANSL1-AS1	0
20	grey matter	rs56072903	17	44013966	0.00342 [0.00226,0.00476]	43370481	44874453	1503972	5179	1.14	1	1	2514	rs2942170	43711312	C	T	0.223241	0.337474	0.0323925	10.4183	0.000146725	0.938755	0.000141289	-0.334893	1.2927e-05	0.00111269	0.0914934	0.0198217	ncRNA_intronic	LINC02210	0
20	grey matter	rs56072903	17	44013966	0.00342 [0.00226,0.00476]	43370481	44874453	1503972	5179	1.14	1	1	2514	rs111370985	43852742	T	C	0.222428	0.338351	0.0324767	10.4183	0.000146715	0.938902	0.000141658	-0.333761	1.29659e-05	0.00111488	0.0915299	0.0199472	intronic	LINC02210-CRHR1	0
20	grey matter	rs56072903	17	44013966	0.00342 [0.00226,0.00476]	43370481	44874453	1503972	5179	1.14	1	1	2514	17:44316878_CA_C	44316878	CA	C	0.222391	0.337738	0.0324179	10.4183	0.000146696	0.939048	0.000155064	-0.294485	1.36255e-05	0.00113143	0.0878704	0.0231427	intergenic	KANSL1	14137
20	grey matter	rs56072903	17	44013966	0.00342 [0.00226,0.00476]	43370481	44874453	1503972	5179	1.14	1	1	2514	rs643024	43690468	C	T	0.223642	0.337702	0.0324146	10.4182	0.00014662	0.939195	0.00014146	-0.334368	1.29239e-05	0.001112	0.0913607	0.0198945	intergenic	LINC02210	7227
20	grey matter	rs56072903	17	44013966	0.00342 [0.00226,0.00476]	43370481	44874453	1503972	5179	1.14	1	1	2514	rs62055869	43830685	G	A	0.223088	0.337573	0.0324023	10.4182	0.00014658	0.939342	0.000141404	-0.33454	1.29334e-05	0.00111298	0.0914644	0.0198913	intronic	LINC02210-CRHR1	0
20	grey matter	rs56072903	17	44013966	0.00342 [0.00226,0.00476]	43370481	44874453	1503972	5179	1.14	1	1	2514	rs2906007	43684920	C	T	0.22367	0.337715	0.0324165	10.418	0.000146304	0.939488	0.000141183	-0.335218	1.28965e-05	0.00111077	0.0913457	0.0199058	intergenic	MAPK8IP1P2	5692
20	grey matter	rs56072903	17	44013966	0.00342 [0.00226,0.00476]	43370481	44874453	1503972	5179	1.14	1	1	2514	rs4479288	43793828	G	A	0.223264	0.337553	0.0324011	10.4179	0.000146232	0.939634	0.000141114	-0.33543	1.29017e-05	0.00111143	0.0914272	0.0198995	intronic	LINC02210-CRHR1	0
20	grey matter	rs56072903	17	44013966	0.00342 [0.00226,0.00476]	43370481	44874453	1503972	5179	1.14	1	1	2514	rs17426174	43830938	G	C	0.223093	0.337562	0.0324022	10.4179	0.000146117	0.93978	0.000140981	-0.335842	1.28927e-05	0.00111119	0.0914505	0.0199053	intronic	LINC02210-CRHR1	0
20	grey matter	rs56072903	17	44013966	0.00342 [0.00226,0.00476]	43370481	44874453	1503972	5179	1.14	1	1	2514	rs2696670	44317103	T	C	0.222387	0.33773	0.0324184	10.4178	0.000146082	0.939926	0.000143013	-0.329626	1.29864e-05	0.00111372	0.0908058	0.0207047	intergenic	KANSL1	14363
20	grey matter	rs56072903	17	44013966	0.00342 [0.00226,0.00476]	43370481	44874453	1503972	5179	1.14	1	1	2514	rs2532234	44272266	A	G	0.221851	0.341623	0.0327921	10.4178	0.000146075	0.940072	0.000142812	-0.330236	1.29976e-05	0.00111507	0.0910123	0.0205984	ncRNA_intronic	KANSL1-AS1	0
20	grey matter	rs56072903	17	44013966	0.00342 [0.00226,0.00476]	43370481	44874453	1503972	5179	1.14	1	1	2514	rs76493835	43807642	T	G	0.223184	0.337538	0.0324001	10.4178	0.000146019	0.940218	0.000140892	-0.336115	1.28834e-05	0.00111072	0.0914413	0.0198991	intronic	LINC02210-CRHR1	0
20	grey matter	rs56072903	17	44013966	0.00342 [0.00226,0.00476]	43370481	44874453	1503972	5179	1.14	1	1	2514	rs62054387	43805525	A	C	0.223136	0.337535	0.032401	10.4174	0.000145446	0.940364	0.000140356	-0.337769	1.2833e-05	0.00110854	0.0914314	0.0199179	intronic	LINC02210-CRHR1	0
20	grey matter	rs56072903	17	44013966	0.00342 [0.00226,0.00476]	43370481	44874453	1503972	5179	1.14	1	1	2514	17:43819597_AC_A	43819597	AC	A	0.223309	0.337437	0.0323916	10.4174	0.000145443	0.940509	0.000140483	-0.337377	1.28359e-05	0.00110841	0.0913696	0.0199539	intronic	LINC02210-CRHR1	0
20	grey matter	rs56072903	17	44013966	0.00342 [0.00226,0.00476]	43370481	44874453	1503972	5179	1.14	1	1	2514	rs374316043	43675431	T	A	0.216659	0.343741	0.0329973	10.4172	0.000145178	0.940654	0.000146569	-0.318957	1.31684e-05	0.00112388	0.0898442	0.0233902	intergenic	MAPK8IP1P2	2038
20	grey matter	rs56072903	17	44013966	0.00342 [0.00226,0.00476]	43370481	44874453	1503972	5179	1.14	1	1	2514	rs17661015	44192957	T	C	0.221933	0.340017	0.0326405	10.417	0.000144852	0.940799	0.000142109	-0.332378	1.29127e-05	0.00111098	0.0908648	0.0207414	intronic	KANSL1	0
20	grey matter	rs56072903	17	44013966	0.00342 [0.00226,0.00476]	43370481	44874453	1503972	5179	1.14	1	1	2514	rs113651837	43895168	T	TG	0.223947	0.33741	0.0323904	10.417	0.000144774	0.940944	0.000140994	-0.335801	1.28202e-05	0.00110621	0.0909274	0.0203103	intronic	CRHR1,LINC02210-CRHR1	0
20	grey matter	rs56072903	17	44013966	0.00342 [0.00226,0.00476]	43370481	44874453	1503972	5179	1.14	1	1	2514	rs2668694	44292319	T	C	0.221805	0.341803	0.0328122	10.4169	0.000144734	0.941089	0.000141621	-0.333872	1.2882e-05	0.00110997	0.0909605	0.0206599	intronic	KANSL1	0
20	grey matter	rs56072903	17	44013966	0.00342 [0.00226,0.00476]	43370481	44874453	1503972	5179	1.14	1	1	2514	rs2732671	44283139	C	A	0.221867	0.341644	0.0327973	10.4168	0.000144562	0.941233	0.000141465	-0.334353	1.2866e-05	0.00110922	0.0909485	0.0206607	intronic	KANSL1	0
20	grey matter	rs56072903	17	44013966	0.00342 [0.00226,0.00476]	43370481	44874453	1503972	5179	1.14	1	1	2514	rs62055693	43756910	T	C	0.223258	0.337423	0.0323924	10.4167	0.000144414	0.941378	0.000145727	-0.32146	1.30681e-05	0.00111323	0.0896752	0.0215348	intronic	LINC02210-CRHR1	0
20	grey matter	rs56072903	17	44013966	0.00342 [0.00226,0.00476]	43370481	44874453	1503972	5179	1.14	1	1	2514	rs2668659	44281452	A	G	0.222514	0.341607	0.0327945	10.4166	0.000144207	0.941522	0.00014141	-0.334519	1.28354e-05	0.00110708	0.0907668	0.0207299	intronic	KANSL1	0
20	grey matter	rs56072903	17	44013966	0.00342 [0.00226,0.00476]	43370481	44874453	1503972	5179	1.14	1	1	2514	17:44078816_TA_T	44078816	TA	T	0.224945	0.337176	0.0323697	10.4164	0.000143931	0.941666	0.000141578	-0.334005	1.27772e-05	0.00110196	0.0902487	0.0208151	intronic	MAPT	0
20	grey matter	rs56072903	17	44013966	0.00342 [0.00226,0.00476]	43370481	44874453	1503972	5179	1.14	1	1	2514	rs2532225	44277923	G	A	0.221853	0.341627	0.0327981	10.4161	0.000143418	0.941809	0.000140381	-0.337693	1.27643e-05	0.00110477	0.090926	0.0206862	intronic	KANSL1	0
20	grey matter	rs56072903	17	44013966	0.00342 [0.00226,0.00476]	43370481	44874453	1503972	5179	1.14	1	1	2514	rs56110538	43768727	G	A	0.223323	0.337384	0.0323908	10.416	0.000143393	0.941953	0.000138293	-0.344202	1.26372e-05	0.0010998	0.0913799	0.0199306	intronic	LINC02210-CRHR1	0
20	grey matter	rs56072903	17	44013966	0.00342 [0.00226,0.00476]	43370481	44874453	1503972	5179	1.14	1	1	2514	17:43850935_CA_C	43850935	CA	C	0.220662	0.34017	0.0326583	10.416	0.00014338	0.942096	0.000143792	-0.327264	1.29351e-05	0.0011099	0.0899568	0.0218166	intronic	LINC02210-CRHR1	0
20	grey matter	rs56072903	17	44013966	0.00342 [0.00226,0.00476]	43370481	44874453	1503972	5179	1.14	1	1	2514	rs2950010	43666251	C	G	0.223351	0.337555	0.0324083	10.4157	0.000142881	0.942239	0.000137786	-0.345797	1.25908e-05	0.00109776	0.0913792	0.0199264	intergenic	MAPK8IP1P2	11218
20	grey matter	rs56072903	17	44013966	0.00342 [0.00226,0.00476]	43370481	44874453	1503972	5179	1.14	1	1	2514	rs2668649	44368055	G	C	0.217166	0.347568	0.0333697	10.4157	0.000142852	0.942382	0.000151356	-0.304997	1.31726e-05	0.00111847	0.0870302	0.0263051	intronic	ARL17B	0
20	grey matter	rs56072903	17	44013966	0.00342 [0.00226,0.00476]	43370481	44874453	1503972	5179	1.14	1	1	2514	rs111511018	43794828	T	C	0.222302	0.338375	0.0324871	10.4157	0.000142846	0.942525	0.000138374	-0.343948	1.26367e-05	0.00110012	0.0913226	0.0201905	intronic	LINC02210-CRHR1	0
20	grey matter	rs56072903	17	44013966	0.00342 [0.00226,0.00476]	43370481	44874453	1503972	5179	1.14	1	1	2514	rs17652520	44098967	G	A	0.228004	0.336075	0.0322671	10.4154	0.000142457	0.942667	0.000144255	-0.325869	1.27145e-05	0.00109445	0.088139	0.0231542	intronic	MAPT	0
20	grey matter	rs56072903	17	44013966	0.00342 [0.00226,0.00476]	43370481	44874453	1503972	5179	1.14	1	1	2514	rs191247549	44326105	G	C	0.222316	0.337803	0.0324332	10.4153	0.000142367	0.94281	0.0001396	-0.340117	1.26615e-05	0.00109944	0.0906982	0.0208263	intergenic	KANSL1	23365
20	grey matter	rs56072903	17	44013966	0.00342 [0.00226,0.00476]	43370481	44874453	1503972	5179	1.14	1	1	2514	rs2696523	44267904	T	C	0.22188	0.34152	0.0327903	10.4153	0.000142263	0.942952	0.000139308	-0.341026	1.26614e-05	0.00110019	0.0908881	0.0207194	intronic	KANSL1	0
20	grey matter	rs56072903	17	44013966	0.00342 [0.00226,0.00476]	43370481	44874453	1503972	5179	1.14	1	1	2514	rs371894855	44355304	G	T	0.203318	0.361638	0.0347219	10.4153	0.000142257	0.943094	0.000163085	-0.272578	1.40255e-05	0.00115621	0.0860015	0.0283202	intronic	ARL17B	0
20	grey matter	rs56072903	17	44013966	0.00342 [0.00226,0.00476]	43370481	44874453	1503972	5179	1.14	1	1	2514	rs2696547	44350395	G	C	0.205256	0.357987	0.0343717	10.4152	0.000142105	0.943236	0.00017922	-0.231598	1.47493e-05	0.00116936	0.0822975	0.0292938	intergenic	ARL17B	1155
20	grey matter	rs56072903	17	44013966	0.00342 [0.00226,0.00476]	43370481	44874453	1503972	5179	1.14	1	1	2514	rs79892630	43781505	C	T	0.223052	0.337472	0.0324031	10.4148	0.000141578	0.943378	0.000136837	-0.348799	1.2495e-05	0.00109355	0.0913132	0.0200581	intronic	LINC02210-CRHR1	0
20	grey matter	rs56072903	17	44013966	0.00342 [0.00226,0.00476]	43370481	44874453	1503972	5179	1.14	1	1	2514	rs1918801	44218044	A	T	0.186602	0.382615	0.0367378	10.4147	0.000141497	0.943519	0.000223125	-0.136417	1.74959e-05	0.00126015	0.078413	0.0311412	intronic	KANSL1	0
20	grey matter	rs56072903	17	44013966	0.00342 [0.00226,0.00476]	43370481	44874453	1503972	5179	1.14	1	1	2514	rs111404933	44821987	G	GA	0.210485	0.346407	0.0332616	10.4146	0.000141311	0.943661	0.000218929	-0.144664	1.64042e-05	0.00119291	0.0749295	0.0297795	intronic	NSF	0
20	grey matter	rs56072903	17	44013966	0.00342 [0.00226,0.00476]	43370481	44874453	1503972	5179	1.14	1	1	2514	rs2696610	44291820	A	G	0.221803	0.341644	0.0328051	10.4144	0.000140925	0.943801	0.000138104	-0.344795	1.25469e-05	0.00109514	0.0908505	0.0207727	intronic	KANSL1	0
20	grey matter	rs56072903	17	44013966	0.00342 [0.00226,0.00476]	43370481	44874453	1503972	5179	1.14	1	1	2514	rs1881195	44257473	T	C	0.224413	0.337812	0.0324374	10.4143	0.000140807	0.943942	0.000137603	-0.346374	1.24711e-05	0.00109001	0.0906305	0.0205322	intronic	KANSL1	0
20	grey matter	rs56072903	17	44013966	0.00342 [0.00226,0.00476]	43370481	44874453	1503972	5179	1.14	1	1	2514	17:44291365_C_T	44291365	C	T	0.221804	0.341638	0.0328049	10.4142	0.000140752	0.944083	0.000137946	-0.345295	1.25317e-05	0.00109446	0.0908449	0.0207782	intronic	KANSL1	0
20	grey matter	rs56072903	17	44013966	0.00342 [0.00226,0.00476]	43370481	44874453	1503972	5179	1.14	1	1	2514	rs2732660	44272679	G	C	0.221833	0.341539	0.0327955	10.4142	0.000140703	0.944224	0.000137872	-0.345527	1.25259e-05	0.00109421	0.0908518	0.0207661	ncRNA_intronic	KANSL1-AS1	0
20	grey matter	rs56072903	17	44013966	0.00342 [0.00226,0.00476]	43370481	44874453	1503972	5179	1.14	1	1	2514	17:44291381_A_G	44291381	A	G	0.221803	0.341636	0.0328049	10.4142	0.000140663	0.944364	0.000137864	-0.34555	1.25239e-05	0.00109411	0.0908423	0.0207811	intronic	KANSL1	0
20	grey matter	rs56072903	17	44013966	0.00342 [0.00226,0.00476]	43370481	44874453	1503972	5179	1.14	1	1	2514	rs2696438	44272928	C	A	0.221833	0.341539	0.0327956	10.4142	0.000140657	0.944505	0.00013783	-0.345659	1.25219e-05	0.00109403	0.0908501	0.0207678	ncRNA_intronic	KANSL1-AS1	0
20	grey matter	rs56072903	17	44013966	0.00342 [0.00226,0.00476]	43370481	44874453	1503972	5179	1.14	1	1	2514	rs2732601	44291479	G	A	0.221803	0.341636	0.032805	10.4141	0.000140617	0.944646	0.000137822	-0.345683	1.25199e-05	0.00109393	0.0908408	0.0207826	intronic	KANSL1	0
20	grey matter	rs56072903	17	44013966	0.00342 [0.00226,0.00476]	43370481	44874453	1503972	5179	1.14	1	1	2514	rs2532404	44302881	C	T	0.221807	0.341993	0.0328393	10.4141	0.000140608	0.944786	0.000137956	-0.345263	1.25239e-05	0.00109394	0.0907825	0.0208404	upstream	KANSL1	0
20	grey matter	rs56072903	17	44013966	0.00342 [0.00226,0.00476]	43370481	44874453	1503972	5179	1.14	1	1	2514	rs2668665	44290047	G	A	0.221803	0.341627	0.0328042	10.4141	0.000140588	0.944927	0.000137793	-0.345775	1.25173e-05	0.00109382	0.090841	0.0207825	intronic	KANSL1	0
20	grey matter	rs56072903	17	44013966	0.00342 [0.00226,0.00476]	43370481	44874453	1503972	5179	1.14	1	1	2514	rs4528616	43683597	T	G	0.22384	0.337474	0.0324055	10.4141	0.000140548	0.945067	0.000135943	-0.351645	1.23912e-05	0.00108818	0.0911494	0.0200848	intergenic	MAPK8IP1P2	4369
20	grey matter	rs56072903	17	44013966	0.00342 [0.00226,0.00476]	43370481	44874453	1503972	5179	1.14	1	1	2514	rs242559	44025888	C	A	0.229951	-0.335066	0.0321746	-10.414	0.000140396	0.945208	0.000142408	-0.331466	-1.23722e-05	0.0010745	-0.0868785	0.0236756	intronic	MAPT	0
20	grey matter	rs56072903	17	44013966	0.00342 [0.00226,0.00476]	43370481	44874453	1503972	5179	1.14	1	1	2514	rs2696464	44287310	A	G	0.221808	0.341601	0.0328026	10.4138	0.000140177	0.945348	0.000137412	-0.346979	1.2481e-05	0.0010922	0.0908289	0.0207939	intronic	KANSL1	0
20	grey matter	rs56072903	17	44013966	0.00342 [0.00226,0.00476]	43370481	44874453	1503972	5179	1.14	1	1	2514	rs2668670	44289628	A	C	0.221803	0.341611	0.0328039	10.4137	0.000140021	0.945488	0.000137272	-0.34742	1.24675e-05	0.00109159	0.0908233	0.0208006	intronic	KANSL1	0
20	grey matter	rs56072903	17	44013966	0.00342 [0.00226,0.00476]	43370481	44874453	1503972	5179	1.14	1	1	2514	rs17663792	44272552	C	T	0.221834	0.34152	0.0327952	10.4137	0.000140004	0.945628	0.000137229	-0.347558	1.24645e-05	0.00109146	0.0908299	0.0207882	ncRNA_intronic	KANSL1-AS1	0
20	grey matter	rs56072903	17	44013966	0.00342 [0.00226,0.00476]	43370481	44874453	1503972	5179	1.14	1	1	2514	17:44292126_T_C	44292126	T	C	0.221805	0.341626	0.0328054	10.4137	0.000139994	0.945768	0.00013725	-0.34749	1.24651e-05	0.00109148	0.0908205	0.020803	intronic	KANSL1	0
20	grey matter	rs56072903	17	44013966	0.00342 [0.00226,0.00476]	43370481	44874453	1503972	5179	1.14	1	1	2514	rs113927637	43807911	A	G	0.223233	0.337402	0.0323999	10.4137	0.000139939	0.945908	0.000135381	-0.353446	1.23531e-05	0.00108707	0.0912472	0.0200995	intronic	LINC02210-CRHR1	0
20	grey matter	rs56072903	17	44013966	0.00342 [0.00226,0.00476]	43370481	44874453	1503972	5179	1.14	1	1	2514	rs2732629	44289101	A	G	0.221804	0.341604	0.0328035	10.4136	0.000139897	0.946048	0.00014559	-0.321868	1.28927e-05	0.00110304	0.0885546	0.0227215	intronic	KANSL1	0
20	grey matter	rs56072903	17	44013966	0.00342 [0.00226,0.00476]	43370481	44874453	1503972	5179	1.14	1	1	2514	17:44288579_T_C	44288579	T	C	0.221805	0.3416	0.0328032	10.4136	0.000139859	0.946188	0.000137121	-0.3479	1.24531e-05	0.00109095	0.0908186	0.0208049	intronic	KANSL1	0
20	grey matter	rs56072903	17	44013966	0.00342 [0.00226,0.00476]	43370481	44874453	1503972	5179	1.14	1	1	2514	rs12373168	43924337	A	C	0.224194	0.336856	0.0323477	10.4136	0.000139832	0.946328	0.0001369	-0.348598	1.24006e-05	0.00108689	0.0905811	0.0206217	ncRNA_intronic	MAPT-AS1	0
20	grey matter	rs56072903	17	44013966	0.00342 [0.00226,0.00476]	43370481	44874453	1503972	5179	1.14	1	1	2514	rs62061724	44014982	G	T	0.219259	0.341532	0.0327969	10.4135	0.000139754	0.946467	0.000139315	-0.341005	1.25961e-05	0.00109726	0.0904147	0.0216446	intronic	MAPT	0
20	grey matter	rs56072903	17	44013966	0.00342 [0.00226,0.00476]	43370481	44874453	1503972	5179	1.14	1	1	2514	rs62061723	44014981	G	T	0.219259	0.34153	0.0327969	10.4135	0.000139666	0.946607	0.000139234	-0.341258	1.25883e-05	0.00109691	0.0904116	0.0216475	intronic	MAPT	0
20	grey matter	rs56072903	17	44013966	0.00342 [0.00226,0.00476]	43370481	44874453	1503972	5179	1.14	1	1	2514	rs418891	43693538	G	T	0.22336	0.337288	0.0323896	10.4135	0.00013964	0.946747	0.000134803	-0.355305	1.23053e-05	0.00108498	0.0912834	0.0200265	intergenic	LINC02210	4157
20	grey matter	rs56072903	17	44013966	0.00342 [0.00226,0.00476]	43370481	44874453	1503972	5179	1.14	1	1	2514	rs2668662	44290759	T	C	0.221801	0.341605	0.0328048	10.4133	0.000139348	0.946886	0.000136655	-0.349378	1.24084e-05	0.00108895	0.0908013	0.0208233	intronic	KANSL1	0
20	grey matter	rs56072903	17	44013966	0.00342 [0.00226,0.00476]	43370481	44874453	1503972	5179	1.14	1	1	2514	rs112003311	44042939	G	A	0.216816	0.344353	0.0330691	10.4131	0.000139165	0.947025	0.000137705	-0.346053	1.25479e-05	0.00109834	0.0911219	0.0214081	intronic	MAPT	0
20	grey matter	rs56072903	17	44013966	0.00342 [0.00226,0.00476]	43370481	44874453	1503972	5179	1.14	1	1	2514	rs56323832	43768633	G	A	0.223284	0.337336	0.0323955	10.4131	0.000139045	0.947164	0.000134315	-0.356878	1.22577e-05	0.00108286	0.0912606	0.0200662	intronic	LINC02210-CRHR1	0
20	grey matter	rs56072903	17	44013966	0.00342 [0.00226,0.00476]	43370481	44874453	1503972	5179	1.14	1	1	2514	rs2668639	44324539	T	C	0.226297	-0.336808	0.0323448	-10.413	0.000139043	0.947303	0.000141032	-0.335683	-1.23928e-05	0.00108034	-0.0878723	0.0235639	intergenic	KANSL1	21799
20	grey matter	rs56072903	17	44013966	0.00342 [0.00226,0.00476]	43370481	44874453	1503972	5179	1.14	1	1	2514	rs62055700	43758742	T	C	0.223262	0.337313	0.0323933	10.413	0.000139041	0.947442	0.000134308	-0.356901	1.22575e-05	0.00108286	0.0912635	0.0200671	intronic	LINC02210-CRHR1	0
20	grey matter	rs56072903	17	44013966	0.00342 [0.00226,0.00476]	43370481	44874453	1503972	5179	1.14	1	1	2514	rs574194744	43837868	T	TTTATGTTATG	0.223236	0.338049	0.032464	10.413	0.000139032	0.947581	0.000135056	-0.354489	1.22968e-05	0.00108406	0.0910494	0.0203119	intronic	LINC02210-CRHR1	0
20	grey matter	rs56072903	17	44013966	0.00342 [0.00226,0.00476]	43370481	44874453	1503972	5179	1.14	1	1	2514	rs2469933	44285531	G	A	0.221824	0.341567	0.0328022	10.4129	0.000138871	0.94772	0.000136212	-0.350788	1.23661e-05	0.00108703	0.0907858	0.020835	intronic	KANSL1	0
20	grey matter	rs56072903	17	44013966	0.00342 [0.00226,0.00476]	43370481	44874453	1503972	5179	1.14	1	1	2514	rs382104	44305026	G	A	0.223525	0.337546	0.0324162	10.4129	0.0001388	0.947859	0.000137075	-0.348045	1.23651e-05	0.00108459	0.0902065	0.0211087	intergenic	KANSL1	2286
20	grey matter	rs56072903	17	44013966	0.00342 [0.00226,0.00476]	43370481	44874453	1503972	5179	1.14	1	1	2514	17:44278742_A_G	44278742	A	G	0.221812	0.341515	0.0327977	10.4128	0.000138648	0.947998	0.000135991	-0.351492	1.23461e-05	0.00108616	0.0907857	0.0208372	intronic	KANSL1	0
20	grey matter	rs56072903	17	44013966	0.00342 [0.00226,0.00476]	43370481	44874453	1503972	5179	1.14	1	1	2514	rs2696463	44286128	A	G	0.221806	0.341557	0.0328018	10.4128	0.000138618	0.948136	0.000135977	-0.351538	1.2344e-05	0.00108605	0.0907799	0.0208442	intronic	KANSL1	0
20	grey matter	rs56072903	17	44013966	0.00342 [0.00226,0.00476]	43370481	44874453	1503972	5179	1.14	1	1	2514	rs113871181	43852733	G	A	0.222346	0.33816	0.0324759	10.4126	0.000138465	0.948275	0.000134118	-0.357516	1.22452e-05	0.00108287	0.0913012	0.0202079	intronic	LINC02210-CRHR1	0
20	grey matter	rs56072903	17	44013966	0.00342 [0.00226,0.00476]	43370481	44874453	1503972	5179	1.14	1	1	2514	rs2696666	44251972	G	A	0.221832	0.341378	0.0327853	10.4125	0.000138305	0.948413	0.000135617	-0.35269	1.2313e-05	0.00108471	0.0907926	0.0208262	intronic	KANSL1	0
20	grey matter	rs56072903	17	44013966	0.00342 [0.00226,0.00476]	43370481	44874453	1503972	5179	1.14	1	1	2514	17:44161091_GCTCCCCTGGTAAGTCCTAAA_G	44161091	GCTCCCCTGGTAAGTCCTAAA	G	0.217341	0.343024	0.0329434	10.4125	0.000138296	0.948551	0.000136131	-0.351045	1.24202e-05	0.00109279	0.0912369	0.0211958	intronic	KANSL1	0
20	grey matter	rs56072903	17	44013966	0.00342 [0.00226,0.00476]	43370481	44874453	1503972	5179	1.14	1	1	2514	rs1880752	43806264	C	T	0.223123	0.337382	0.0324016	10.4125	0.000138274	0.94869	0.00013383	-0.358451	1.22076e-05	0.00108062	0.091217	0.0201513	intronic	LINC02210-CRHR1	0
20	grey matter	rs56072903	17	44013966	0.00342 [0.00226,0.00476]	43370481	44874453	1503972	5179	1.14	1	1	2514	rs17649138	43808067	G	A	0.223123	0.337383	0.0324017	10.4125	0.000138272	0.948828	0.000133828	-0.358456	1.22074e-05	0.00108061	0.0912169	0.0201514	intronic	LINC02210-CRHR1	0
20	grey matter	rs56072903	17	44013966	0.00342 [0.00226,0.00476]	43370481	44874453	1503972	5179	1.14	1	1	2514	rs62054396	43811510	T	C	0.223123	0.337382	0.0324017	10.4125	0.000138228	0.948966	0.000133788	-0.358586	1.22036e-05	0.00108044	0.0912155	0.0201529	intronic	LINC02210-CRHR1	0
20	grey matter	rs56072903	17	44013966	0.00342 [0.00226,0.00476]	43370481	44874453	1503972	5179	1.14	1	1	2514	rs2864087	43807063	C	T	0.223124	0.337382	0.0324017	10.4125	0.000138228	0.949104	0.000133788	-0.358586	1.22035e-05	0.00108043	0.0912154	0.0201528	intronic	LINC02210-CRHR1	0
20	grey matter	rs56072903	17	44013966	0.00342 [0.00226,0.00476]	43370481	44874453	1503972	5179	1.14	1	1	2514	rs17563718	43811673	C	T	0.223123	0.337382	0.0324017	10.4125	0.000138228	0.949243	0.000133788	-0.358586	1.22036e-05	0.00108044	0.0912155	0.0201529	intronic	LINC02210-CRHR1	0
20	grey matter	rs56072903	17	44013966	0.00342 [0.00226,0.00476]	43370481	44874453	1503972	5179	1.14	1	1	2514	rs62054389	43808321	G	A	0.223123	0.337381	0.0324017	10.4124	0.000138184	0.949381	0.000133748	-0.358716	1.21997e-05	0.00108026	0.0912142	0.0201543	intronic	LINC02210-CRHR1	0
20	grey matter	rs56072903	17	44013966	0.00342 [0.00226,0.00476]	43370481	44874453	1503972	5179	1.14	1	1	2514	rs62054390	43808443	A	C	0.223123	0.337381	0.0324017	10.4124	0.000138184	0.949519	0.000133748	-0.358716	1.21997e-05	0.00108026	0.0912142	0.0201543	intronic	LINC02210-CRHR1	0
20	grey matter	rs56072903	17	44013966	0.00342 [0.00226,0.00476]	43370481	44874453	1503972	5179	1.14	1	1	2514	rs55947210	43808763	A	G	0.223123	0.337381	0.0324017	10.4124	0.000138184	0.949657	0.000133748	-0.358716	1.21997e-05	0.00108026	0.0912142	0.0201543	intronic	LINC02210-CRHR1	0
20	grey matter	rs56072903	17	44013966	0.00342 [0.00226,0.00476]	43370481	44874453	1503972	5179	1.14	1	1	2514	rs62054392	43808945	C	T	0.223123	0.337381	0.0324017	10.4124	0.000138184	0.949795	0.000133748	-0.358716	1.21997e-05	0.00108026	0.0912142	0.0201543	intronic	LINC02210-CRHR1	0
20	grey matter	rs56072903	17	44013966	0.00342 [0.00226,0.00476]	43370481	44874453	1503972	5179	1.14	1	1	2514	rs4390635	43809016	C	T	0.223123	0.337381	0.0324017	10.4124	0.000138184	0.949933	0.000133748	-0.358716	1.21997e-05	0.00108026	0.0912142	0.0201543	intronic	LINC02210-CRHR1	0
20	grey matter	rs56072903	17	44013966	0.00342 [0.00226,0.00476]	43370481	44874453	1503972	5179	1.14	1	1	2514	rs17563599	43807955	A	C	0.223123	0.337381	0.0324017	10.4124	0.000138184	0.950072	0.000133748	-0.358716	1.21997e-05	0.00108026	0.0912142	0.0201543	intronic	LINC02210-CRHR1	0
21	grey matter	rs3833085	17	73872969	0.00125 [0.000592,0.00208]	73755518	74025656	270138	862	1.25	1	1	22	rs3833085	73872969	A	AG	0.152088	0.241197	0.0376238	6.41076	0.139478	0.139478	0.139806	1.94659	0.00947901	0.0239223	0.0678011	0.0117928	intronic	TRIM47	0
21	grey matter	rs3833085	17	73872969	0.00125 [0.000592,0.00208]	73755518	74025656	270138	862	1.25	1	1	22	rs4600514	73874071	G	A	0.149452	0.241168	0.0378887	6.36517	0.104609	0.244087	0.105925	1.80928	0.00717201	0.0211963	0.0677086	0.0119455	exonic	TRIM47	0
21	grey matter	rs3833085	17	73872969	0.00125 [0.000592,0.00208]	73755518	74025656	270138	862	1.25	1	1	22	rs4072479	73874138	G	C	0.14981	0.240638	0.0378404	6.35929	0.100812	0.344899	0.10194	1.7907	0.00688882	0.0207986	0.0675769	0.0119319	exonic	TRIM47	0
21	grey matter	rs3833085	17	73872969	0.00125 [0.000592,0.00208]	73755518	74025656	270138	862	1.25	1	1	22	rs3903010	73874012	T	G	0.149811	0.240469	0.0378452	6.35402	0.0975295	0.442429	0.0986412	1.77482	0.00665888	0.0204751	0.067506	0.0119371	exonic	TRIM47	0
21	grey matter	rs3833085	17	73872969	0.00125 [0.000592,0.00208]	73755518	74025656	270138	862	1.25	1	1	22	rs9889965	73874770	A	G	0.149788	0.240476	0.0378466	6.35397	0.0974988	0.539927	0.0986728	1.77497	0.00666146	0.0204795	0.0675106	0.0119393	upstream	TRIM47	0
21	grey matter	rs3833085	17	73872969	0.00125 [0.000592,0.00208]	73755518	74025656	270138	862	1.25	1	1	22	rs9908862	73873394	A	G	0.149828	0.240274	0.0378394	6.34984	0.095005	0.634932	0.0962103	1.76281	0.00648896	0.0202303	0.0674456	0.0119423	intronic	TRIM47	0
21	grey matter	rs3833085	17	73872969	0.00125 [0.000592,0.00208]	73755518	74025656	270138	862	1.25	1	1	22	rs116044941	73874684	G	C	0.148708	0.24032	0.0379695	6.32929	0.0835341	0.718466	0.0851027	1.70423	0.00573382	0.0191244	0.0673753	0.0120222	upstream	TRIM47	0
21	grey matter	rs3833085	17	73872969	0.00125 [0.000592,0.00208]	73755518	74025656	270138	862	1.25	1	1	22	rs55823223	73890363	G	A	0.146688	0.240741	0.0380675	6.32406	0.0808453	0.799312	0.0829475	1.69207	0.00560717	0.0189691	0.067599	0.0121408	intronic	TRIM65	0
21	grey matter	rs3833085	17	73872969	0.00125 [0.000592,0.00208]	73755518	74025656	270138	862	1.25	1	1	22	rs76154832	73876473	G	A	0.149297	0.239286	0.0379091	6.3121	0.0750316	0.874343	0.0764662	1.65367	0.00512701	0.0181249	0.0670494	0.0120138	intergenic	TRIM47	1811
21	grey matter	rs3833085	17	73872969	0.00125 [0.000592,0.00208]	73755518	74025656	270138	862	1.25	1	1	22	rs1105917	73873656	C	T	0.152723	0.234018	0.0375978	6.22425	0.0435498	0.917893	0.0442038	1.40075	0.00288978	0.0136708	0.0653742	0.0119609	intronic	TRIM47	0
21	grey matter	rs3833085	17	73872969	0.00125 [0.000592,0.00208]	73755518	74025656	270138	862	1.25	1	1	22	rs535487752	73848542	T	A	0.165792	0.226742	0.037561	6.03663	0.0139807	0.931874	0.0154089	0.930171	0.000937152	0.00767873	0.060819	0.0135869	intronic	WBP2	0
21	grey matter	rs3833085	17	73872969	0.00125 [0.000592,0.00208]	73755518	74025656	270138	862	1.25	1	1	22	rs529115268	73848536	ATT	A	0.204151	0.194748	0.0338696	5.74994	0.0026341	0.934508	0.0022582	0.0904	0.000114256	0.00252241	0.0505962	0.0162277	intronic	WBP2	0
21	grey matter	rs3833085	17	73872969	0.00125 [0.000592,0.00208]	73755518	74025656	270138	862	1.25	1	1	22	rs56901103	73865667	C	A	0.190036	0.196707	0.0344941	5.70263	0.00201561	0.936524	0.00172511	-0.0267778	8.77984e-05	0.00224455	0.0508945	0.0182929	intergenic	TRIM47	4578
21	grey matter	rs3833085	17	73872969	0.00125 [0.000592,0.00208]	73755518	74025656	270138	862	1.25	1	1	22	rs9894383	73865657	T	G	0.19083	0.19589	0.0344488	5.68641	0.00183986	0.938363	0.00158871	-0.0626084	7.98389e-05	0.00213632	0.0502539	0.0187418	intergenic	TRIM47	4588
21	grey matter	rs3833085	17	73872969	0.00125 [0.000592,0.00208]	73755518	74025656	270138	862	1.25	1	1	22	17:73854065_CAA_C	73854065	CAA	C	0.245621	0.183736	0.0323896	5.67269	0.0017035	0.940067	0.00168872	-0.036053	7.34428e-05	0.00191385	0.0434904	0.0167565	intergenic	WBP2	1546
21	grey matter	rs3833085	17	73872969	0.00125 [0.000592,0.00208]	73755518	74025656	270138	862	1.25	1	1	22	rs7214628	73882148	A	G	0.187872	0.196386	0.0346275	5.67139	0.00169117	0.941758	0.00146943	-0.0965568	7.3435e-05	0.00205537	0.0499752	0.0195224	intergenic	TRIM65	2896
21	grey matter	rs3833085	17	73872969	0.00125 [0.000592,0.00208]	73755518	74025656	270138	862	1.25	1	1	22	rs11867560	73857206	A	G	0.190657	0.194726	0.0344402	5.65403	0.00153469	0.943293	0.00135287	-0.1325	6.63905e-05	0.00194383	0.0490739	0.0196962	intergenic	WBP2	4689
21	grey matter	rs3833085	17	73872969	0.00125 [0.000592,0.00208]	73755518	74025656	270138	862	1.25	1	1	22	rs11867582	73857306	A	G	0.190573	0.194728	0.0344495	5.65256	0.00152215	0.944815	0.00213958	0.0669157	0.000110175	0.00253382	0.0514937	0.0188353	intergenic	WBP2	4789
21	grey matter	rs3833085	17	73872969	0.00125 [0.000592,0.00208]	73755518	74025656	270138	862	1.25	1	1	22	rs11869977	73857382	C	G	0.190656	0.194483	0.0344338	5.64803	0.00148408	0.946299	0.0020866	0.0560037	0.000107055	0.00249603	0.0513056	0.0189479	intergenic	WBP2	4865
21	grey matter	rs3833085	17	73872969	0.00125 [0.000592,0.00208]	73755518	74025656	270138	862	1.25	1	1	22	rs59623743	73880392	T	C	0.18781	0.195062	0.0346318	5.63245	0.00136074	0.94766	0.00121362	-0.179733	5.8731e-05	0.00183472	0.0483932	0.0208475	intergenic	TRIM65	4652
21	grey matter	rs3833085	17	73872969	0.00125 [0.000592,0.00208]	73755518	74025656	270138	862	1.25	1	1	22	rs764721119	73852890	GGTATGTCA	G	0.188521	0.195583	0.0347495	5.62837	0.00133017	0.94899	0.0019038	0.0161049	9.69923e-05	0.00237694	0.0509467	0.0194175	upstream	WBP2	0
21	grey matter	rs3833085	17	73872969	0.00125 [0.000592,0.00208]	73755518	74025656	270138	862	1.25	1	1	22	rs4572466	73846314	A	C	0.208232	0.188549	0.033508	5.62698	0.00131997	0.95031	0.00123606	-0.171766	5.70351e-05	0.00174935	0.0461426	0.0186893	intronic	WBP2	0
21	grey and white matter	rs3833085	17	73872969	0.000984 [0.000402,0.00173]	73755518	74025656	270138	862	1.28	1	1	46	rs3833085	73872969	A	AG	0.152088	0.203547	0.0357907	5.68715	0.165438	0.165438	0.167825	2.0403	0.0101465	0.0230719	0.0604585	0.0114029	intronic	TRIM47	0
21	grey and white matter	rs3833085	17	73872969	0.000984 [0.000402,0.00173]	73755518	74025656	270138	862	1.28	1	1	46	rs76154832	73876473	G	A	0.149297	0.201571	0.036062	5.58957	0.0960695	0.261508	0.0978232	1.77081	0.00584905	0.0181255	0.0597921	0.0115354	intergenic	TRIM47	1811
21	grey and white matter	rs3833085	17	73872969	0.000984 [0.000402,0.00173]	73755518	74025656	270138	862	1.28	1	1	46	rs116044941	73874684	G	C	0.148708	0.20146	0.0361197	5.57757	0.0899152	0.351423	0.0921916	1.74235	0.00550688	0.0176342	0.059733	0.0115729	upstream	TRIM47	0
21	grey and white matter	rs3833085	17	73872969	0.000984 [0.000402,0.00173]	73755518	74025656	270138	862	1.28	1	1	46	rs4072479	73874138	G	C	0.14981	0.200283	0.0359972	5.56385	0.0833779	0.434801	0.0849546	1.7034	0.00504628	0.0168984	0.0593997	0.0115198	exonic	TRIM47	0
21	grey and white matter	rs3833085	17	73872969	0.000984 [0.000402,0.00173]	73755518	74025656	270138	862	1.28	1	1	46	rs3903010	73874012	T	G	0.149811	0.200184	0.0360017	5.5604	0.0818143	0.516615	0.0833282	1.69423	0.00494598	0.0167382	0.0593554	0.0115206	exonic	TRIM47	0
21	grey and white matter	rs3833085	17	73872969	0.000984 [0.000402,0.00173]	73755518	74025656	270138	862	1.28	1	1	46	rs4600514	73874071	G	A	0.149452	0.20038	0.0360431	5.55946	0.081389	0.598004	0.0833697	1.69447	0.00495116	0.0167523	0.059388	0.0115461	exonic	TRIM47	0
21	grey and white matter	rs3833085	17	73872969	0.000984 [0.000402,0.00173]	73755518	74025656	270138	862	1.28	1	1	46	rs9889965	73874770	A	G	0.149788	0.200084	0.036003	5.55743	0.080487	0.678491	0.0820598	1.68697	0.00486819	0.0166133	0.0593249	0.0115238	upstream	TRIM47	0
21	grey and white matter	rs3833085	17	73872969	0.000984 [0.000402,0.00173]	73755518	74025656	270138	862	1.28	1	1	46	rs9908862	73873394	A	G	0.149828	0.199764	0.0359962	5.54959	0.0770985	0.755589	0.078664	1.66701	0.00465851	0.0162673	0.0592203	0.0115256	intronic	TRIM47	0
21	grey and white matter	rs3833085	17	73872969	0.000984 [0.000402,0.00173]	73755518	74025656	270138	862	1.28	1	1	46	rs55823223	73890363	G	A	0.146688	0.19945	0.0362133	5.50764	0.0613146	0.816904	0.0635597	1.56736	0.00376081	0.0147332	0.0591697	0.0116893	intronic	TRIM65	0
21	grey and white matter	rs3833085	17	73872969	0.000984 [0.000402,0.00173]	73755518	74025656	270138	862	1.28	1	1	46	rs1105917	73873656	C	T	0.152723	0.196056	0.0357659	5.48165	0.0532443	0.870148	0.0541737	1.49363	0.00314141	0.0133941	0.0579878	0.0114528	intronic	TRIM47	0
21	grey and white matter	rs3833085	17	73872969	0.000984 [0.000402,0.00173]	73755518	74025656	270138	862	1.28	1	1	46	rs529115268	73848536	ATT	A	0.204151	0.163264	0.0322187	5.06737	0.00614868	0.876297	0.00678567	0.570206	0.000322104	0.00403105	0.0474684	0.0125183	intronic	WBP2	0
21	grey and white matter	rs3833085	17	73872969	0.000984 [0.000402,0.00173]	73755518	74025656	270138	862	1.28	1	1	46	17:73854065_CAA_C	73854065	CAA	C	0.245621	0.153205	0.0308109	4.97243	0.00383981	0.880137	0.0033038	0.256108	0.000138984	0.00251473	0.0420677	0.0122582	intergenic	WBP2	1546
21	grey and white matter	rs3833085	17	73872969	0.000984 [0.000402,0.00173]	73755518	74025656	270138	862	1.28	1	1	46	rs4572466	73846314	A	C	0.208232	0.158441	0.0318746	4.97076	0.00380848	0.883945	0.00427359	0.368309	0.000193362	0.00307322	0.0452458	0.0130987	intronic	WBP2	0
21	grey and white matter	rs3833085	17	73872969	0.000984 [0.000402,0.00173]	73755518	74025656	270138	862	1.28	1	1	46	rs9906971	73848477	A	G	0.209189	0.15649	0.0317254	4.93264	0.00316059	0.887106	0.00359244	0.292608	0.000159935	0.00278296	0.0445199	0.0134529	intronic	WBP2	0
21	grey and white matter	rs3833085	17	73872969	0.000984 [0.000402,0.00173]	73755518	74025656	270138	862	1.28	1	1	46	17:73857000_CA_C	73857000	CA	C	0.200664	0.160384	0.0326951	4.90544	0.00276931	0.889875	0.00240331	0.117511	0.000106586	0.00228299	0.0443496	0.0143709	intergenic	WBP2	4482
21	grey and white matter	rs3833085	17	73872969	0.000984 [0.000402,0.00173]	73755518	74025656	270138	862	1.28	1	1	46	rs936396	73846829	C	G	0.208936	0.155684	0.031737	4.90544	0.00276927	0.892644	0.00240075	0.117047	0.000105018	0.00224261	0.043744	0.0136359	intronic	WBP2	0
21	grey and white matter	rs3833085	17	73872969	0.000984 [0.000402,0.00173]	73755518	74025656	270138	862	1.28	1	1	46	rs2004452	73846516	T	C	0.208942	0.155647	0.0317366	4.90434	0.0027545	0.895399	0.0023888	0.114875	0.000104443	0.0022362	0.0437219	0.0136494	intronic	WBP2	0
21	grey and white matter	rs3833085	17	73872969	0.000984 [0.000402,0.00173]	73755518	74025656	270138	862	1.28	1	1	46	rs936391	73847799	G	A	0.208914	0.15557	0.0317363	4.90196	0.00272293	0.898122	0.00312385	0.231705	0.00013733	0.00257109	0.0439617	0.0137675	intronic	WBP2	0
21	grey and white matter	rs3833085	17	73872969	0.000984 [0.000402,0.00173]	73755518	74025656	270138	862	1.28	1	1	46	rs9894009	73850414	C	T	0.209283	0.155051	0.0317172	4.88855	0.00255193	0.900674	0.00222242	0.083448	9.64338e-05	0.00214538	0.0433914	0.0138701	intronic	WBP2	0
21	grey and white matter	rs3833085	17	73872969	0.000984 [0.000402,0.00173]	73755518	74025656	270138	862	1.28	1	1	46	rs768267232	73887807	TGCACACACACACGTGCTCACA	T	0.184797	0.161705	0.033207	4.86961	0.00232928	0.903003	0.00204913	0.0481163	9.18878e-05	0.00215086	0.0448424	0.0158402	intronic	TRIM65	0
21	grey and white matter	rs3833085	17	73872969	0.000984 [0.000402,0.00173]	73755518	74025656	270138	862	1.28	1	1	46	rs56901103	73865667	C	A	0.190036	0.159478	0.0328135	4.86013	0.00222562	0.905229	0.00196599	0.0300932	8.66611e-05	0.00207777	0.04408	0.0160211	intergenic	TRIM47	4578
21	grey and white matter	rs3833085	17	73872969	0.000984 [0.000402,0.00173]	73755518	74025656	270138	862	1.28	1	1	46	rs7214628	73882148	A	G	0.187872	0.159784	0.0329403	4.85071	0.0021273	0.907356	0.00188303	0.011333	8.27058e-05	0.00203521	0.0439216	0.0165591	intergenic	TRIM65	2896
21	grey and white matter	rs3833085	17	73872969	0.000984 [0.000402,0.00173]	73755518	74025656	270138	862	1.28	1	1	46	rs11867560	73857206	A	G	0.190657	0.158821	0.032762	4.84772	0.002097	0.909453	0.00185991	0.00595679	8.13816e-05	0.00201026	0.0437557	0.0161789	intergenic	WBP2	4689
21	grey and white matter	rs3833085	17	73872969	0.000984 [0.000402,0.00173]	73755518	74025656	270138	862	1.28	1	1	46	rs66584478	73870203	G	A	0.19049	0.158574	0.0327345	4.84425	0.00206242	0.911515	0.00183333	-0.000306069	7.98952e-05	0.00199333	0.0435793	0.0164807	downstream	TRIM47	0
21	grey and white matter	rs3833085	17	73872969	0.000984 [0.000402,0.00173]	73755518	74025656	270138	862	1.28	1	1	46	rs11869977	73857382	C	G	0.190656	0.158503	0.032756	4.8389	0.00201035	0.913526	0.00240593	0.117985	0.000106554	0.0023075	0.0442881	0.0160121	intergenic	WBP2	4865
21	grey and white matter	rs3833085	17	73872969	0.000984 [0.000402,0.00173]	73755518	74025656	270138	862	1.28	1	1	46	rs72860389	73866071	C	T	0.19086	0.158289	0.0327188	4.83786	0.00200039	0.915526	0.00178216	-0.0126213	7.73126e-05	0.00195931	0.0433813	0.0165978	intergenic	TRIM47	4174
21	grey and white matter	rs3833085	17	73872969	0.000984 [0.000402,0.00173]	73755518	74025656	270138	862	1.28	1	1	46	rs11867582	73857306	A	G	0.190573	0.158535	0.0327709	4.83768	0.00199862	0.917525	0.00178001	-0.0131477	7.74301e-05	0.00195986	0.0434998	0.0164014	intergenic	WBP2	4789
21	grey and white matter	rs3833085	17	73872969	0.000984 [0.000402,0.00173]	73755518	74025656	270138	862	1.28	1	1	46	rs12103594	73855279	C	T	0.209567	0.153142	0.0316792	4.83415	0.00196524	0.91949	0.00174297	-0.0222967	7.35881e-05	0.00186486	0.04222	0.0146919	intergenic	WBP2	2762
21	grey and white matter	rs3833085	17	73872969	0.000984 [0.000402,0.00173]	73755518	74025656	270138	862	1.28	1	1	46	rs4588035	73854741	C	T	0.209565	0.153115	0.0316835	4.83264	0.00195113	0.921441	0.00228461	0.095461	9.69855e-05	0.00214379	0.0424517	0.0146156	intergenic	WBP2	2224
21	grey and white matter	rs3833085	17	73872969	0.000984 [0.000402,0.00173]	73755518	74025656	270138	862	1.28	1	1	46	rs1463485	73851791	C	G	0.209474	0.15303	0.0317068	4.82641	0.00189397	0.923335	0.00168523	-0.036951	7.08673e-05	0.00182877	0.0420519	0.0148039	intronic	WBP2	0
21	grey and white matter	rs3833085	17	73872969	0.000984 [0.000402,0.00173]	73755518	74025656	270138	862	1.28	1	1	46	rs35392904	73883918	T	C	0.18775	0.158803	0.0329393	4.82108	0.00184648	0.925182	0.00165548	-0.0447003	7.13455e-05	0.00188801	0.0430966	0.0172907	intergenic	TRIM65	1126
21	grey and white matter	rs3833085	17	73872969	0.000984 [0.000402,0.00173]	73755518	74025656	270138	862	1.28	1	1	46	rs796914682	73853267	A	AAAAT	0.208746	0.153082	0.0317752	4.81766	0.00181663	0.926998	0.00162169	-0.0536717	6.79554e-05	0.001791	0.0419042	0.0149959	upstream	WBP2	0
21	grey and white matter	rs3833085	17	73872969	0.000984 [0.000402,0.00173]	73755518	74025656	270138	862	1.28	1	1	46	rs59623743	73880392	T	C	0.18781	0.158583	0.0329444	4.81366	0.00178238	0.928781	0.00160387	-0.0584764	6.87156e-05	0.00185278	0.0428435	0.0175411	intergenic	TRIM65	4652
21	grey and white matter	rs3833085	17	73872969	0.000984 [0.000402,0.00173]	73755518	74025656	270138	862	1.28	1	1	46	rs11382097	73849307	A	AC	0.18925	0.158636	0.0329749	4.81081	0.00175843	0.930539	0.00158466	-0.0637184	6.80495e-05	0.0018358	0.0429426	0.0168992	intronic	WBP2	0
21	grey and white matter	rs3833085	17	73872969	0.000984 [0.000402,0.00173]	73755518	74025656	270138	862	1.28	1	1	46	rs61510938	73882692	T	A	0.18781	0.158326	0.032939	4.80664	0.00172396	0.932263	0.00155683	-0.0714263	6.63814e-05	0.00182046	0.0426389	0.0177056	intergenic	TRIM65	2352
21	grey and white matter	rs3833085	17	73872969	0.000984 [0.000402,0.00173]	73755518	74025656	270138	862	1.28	1	1	46	rs9894383	73865657	T	G	0.19083	0.157502	0.0327706	4.8062	0.00172032	0.933983	0.00155477	-0.0720029	6.60835e-05	0.00180844	0.0425038	0.0173128	intergenic	TRIM47	4588
21	grey and white matter	rs3833085	17	73872969	0.000984 [0.000402,0.00173]	73755518	74025656	270138	862	1.28	1	1	46	rs936393	73847613	A	G	0.189014	0.158241	0.0329258	4.80599	0.00171861	0.935702	0.0015523	-0.0726934	6.65467e-05	0.00181449	0.0428697	0.0169116	intronic	WBP2	0
21	grey and white matter	rs3833085	17	73872969	0.000984 [0.000402,0.00173]	73755518	74025656	270138	862	1.28	1	1	46	rs3744020	73871773	G	A	0.187833	0.15822	0.0329231	4.80574	0.00171662	0.937419	0.00155214	-0.0727376	6.5938e-05	0.00181663	0.0424819	0.0180074	intronic	TRIM47	0
21	grey and white matter	rs3833085	17	73872969	0.000984 [0.000402,0.00173]	73755518	74025656	270138	862	1.28	1	1	46	rs72860390	73869914	A	G	0.190607	0.157121	0.0327319	4.80024	0.00167237	0.939091	0.00203437	0.0449698	8.77282e-05	0.0020895	0.0431231	0.0170383	downstream	TRIM47	0
21	grey and white matter	rs3833085	17	73872969	0.000984 [0.000402,0.00173]	73755518	74025656	270138	862	1.28	1	1	46	rs764721119	73852890	GGTATGTCA	G	0.188521	0.158517	0.0330564	4.79535	0.00163405	0.940725	0.00148337	-0.0924499	6.31269e-05	0.00176814	0.0425564	0.0172977	upstream	WBP2	0
21	grey and white matter	rs3833085	17	73872969	0.000984 [0.000402,0.00173]	73755518	74025656	270138	862	1.28	1	1	46	rs770068798	73866798	GT	G	0.189874	0.157394	0.0328243	4.79505	0.00163169	0.942357	0.00148121	-0.0930834	6.25319e-05	0.00176122	0.0422168	0.0177354	intergenic	TRIM47	3447
21	grey and white matter	rs3833085	17	73872969	0.000984 [0.000402,0.00173]	73755518	74025656	270138	862	1.28	1	1	46	rs11870121	73858938	A	G	0.209903	0.151453	0.0316267	4.78877	0.00158394	0.943941	0.00188759	0.0123856	7.81559e-05	0.00191523	0.041405	0.0152358	intergenic	WBP2	6421
21	grey and white matter	rs3833085	17	73872969	0.000984 [0.000402,0.00173]	73755518	74025656	270138	862	1.28	1	1	46	rs55699990	73859186	A	G	0.209873	0.151403	0.031623	4.78775	0.00157631	0.945517	0.00187932	0.0104747	7.77706e-05	0.00191035	0.0413822	0.0152519	intergenic	WBP2	6669
21	grey and white matter	rs3833085	17	73872969	0.000984 [0.000402,0.00173]	73755518	74025656	270138	862	1.28	1	1	46	rs11867315	73861835	T	C	0.209862	0.151413	0.0316279	4.78732	0.00157314	0.94709	0.00142192	-0.110851	5.84201e-05	0.00165488	0.0410854	0.0155048	intergenic	TRIM47	8410
21	grey and white matter	rs3833085	17	73872969	0.000984 [0.000402,0.00173]	73755518	74025656	270138	862	1.28	1	1	46	rs11870142	73859002	A	G	0.209879	0.151376	0.0316257	4.78649	0.00156692	0.948657	0.00141758	-0.112179	5.8216e-05	0.00165162	0.0410671	0.0154978	intergenic	WBP2	6485
21	grey and white matter	rs3833085	17	73872969	0.000984 [0.000402,0.00173]	73755518	74025656	270138	862	1.28	1	1	46	rs55992471	73859360	T	C	0.209905	0.151207	0.031618	4.78231	0.00153628	0.950193	0.00139291	-0.119814	5.70555e-05	0.00163447	0.0409612	0.0155698	intergenic	WBP2	6843
22	grey matter	20:30291296_GT_G	20	30291296	0.0013 [0.000626,0.00217]	25323090	30520131	5197041	5706	1.39	1	1	81	20:30291296_GT_G	30291296	GT	G	0.248639	-0.224012	0.0341351	-6.56251	0.261936	0.261936	0.255131	3.09172	-0.0148671	0.0258352	-0.0582725	0.00931659	intronic	BCL2L1	0
22	grey matter	20:30291296_GT_G	20	30291296	0.0013 [0.000626,0.00217]	25323090	30520131	5197041	5706	1.39	1	1	81	rs77130187	30269060	G	A	0.211532	-0.203103	0.0332005	-6.11747	0.0161302	0.278066	0.0169744	1.79426	-0.000990753	0.00764783	-0.0583674	0.00983905	intronic	BCL2L1	0
22	grey matter	20:30291296_GT_G	20	30291296	0.0013 [0.000626,0.00217]	25323090	30520131	5197041	5706	1.39	1	1	81	rs7354225	30296881	C	T	0.213968	-0.201242	0.0330248	-6.09366	0.0139727	0.292039	0.0146015	1.72782	-0.000845854	0.00704878	-0.0579293	0.00979557	intronic	BCL2L1	0
22	grey matter	20:30291296_GT_G	20	30291296	0.0013 [0.000626,0.00217]	25323090	30520131	5197041	5706	1.39	1	1	81	rs115585940	30317902	T	C	0.21408	-0.200679	0.0329765	-6.08552	0.0133044	0.305343	0.0138752	1.70534	-0.000802459	0.00686274	-0.0578343	0.00979606	intergenic	BCL2L1	6136
22	grey matter	20:30291296_GT_G	20	30291296	0.0013 [0.000626,0.00217]	25323090	30520131	5197041	5706	1.39	1	1	81	rs78881751	30332614	C	T	0.21408	-0.200615	0.0329727	-6.08428	0.0132056	0.318549	0.013767	1.70189	-0.000796033	0.00683487	-0.0578216	0.00979643	intronic	TPX2	0
22	grey matter	20:30291296_GT_G	20	30291296	0.0013 [0.000626,0.00217]	25323090	30520131	5197041	5706	1.39	1	1	81	rs6089055	30324045	C	T	0.21385	-0.200641	0.0329833	-6.08311	0.0131133	0.331662	0.0136654	1.69863	-0.000790278	0.00681104	-0.0578306	0.00980028	intergenic	TPX2	3048
22	grey matter	20:30291296_GT_G	20	30291296	0.0013 [0.000626,0.00217]	25323090	30520131	5197041	5706	1.39	1	1	81	rs4518038	30419051	A	G	0.212461	-0.200874	0.0330701	-6.07419	0.0124293	0.344091	0.0129471	1.67486	-0.000749506	0.0066391	-0.05789	0.00982791	intronic	MYLK2	0
22	grey matter	20:30291296_GT_G	20	30291296	0.0013 [0.000626,0.00217]	25323090	30520131	5197041	5706	1.39	1	1	81	rs368877244	30257261	C	CT	0.210082	-0.204839	0.0337336	-6.07225	0.012286	0.356378	0.0130028	1.67675	-0.00075659	0.00668723	-0.0581867	0.00987506	intronic	BCL2L1	0
22	grey matter	20:30291296_GT_G	20	30291296	0.0013 [0.000626,0.00217]	25323090	30520131	5197041	5706	1.39	1	1	81	rs6088962	30268184	C	T	0.21391	-0.200471	0.0330675	-6.06248	0.0115867	0.367964	0.0119796	1.64071	-0.000690673	0.00636351	-0.057654	0.00980328	intronic	BCL2L1	0
22	grey matter	20:30291296_GT_G	20	30291296	0.0013 [0.000626,0.00217]	25323090	30520131	5197041	5706	1.39	1	1	81	rs113818546	30369090	C	T	0.214078	-0.199714	0.0329646	-6.05844	0.0113098	0.379274	0.0116889	1.62991	-0.000673188	0.00628016	-0.0575922	0.00980222	intronic	TPX2	0
22	grey matter	20:30291296_GT_G	20	30291296	0.0013 [0.000626,0.00217]	25323090	30520131	5197041	5706	1.39	1	1	81	rs6060870	30303299	C	T	0.214815	-0.199679	0.032991	-6.05253	0.010917	0.390191	0.0112614	1.61355	-0.000647295	0.00615357	-0.0574789	0.00979091	intronic	BCL2L1	0
22	grey matter	20:30291296_GT_G	20	30291296	0.0013 [0.000626,0.00217]	25323090	30520131	5197041	5706	1.39	1	1	81	rs6060987	30427077	T	A	0.217836	-0.198869	0.0328849	-6.04743	0.0105891	0.40078	0.0110651	1.60582	-0.000632417	0.0060662	-0.057154	0.00975779	intergenic	MYLK2	4577
22	grey matter	20:30291296_GT_G	20	30291296	0.0013 [0.000626,0.00217]	25323090	30520131	5197041	5706	1.39	1	1	81	rs7266148	30431070	G	T	0.212783	-0.200231	0.033117	-6.04617	0.0105099	0.41129	0.010845	1.597	-0.000624469	0.00605112	-0.0575811	0.00983198	intergenic	FOXS1	1036
22	grey matter	20:30291296_GT_G	20	30291296	0.0013 [0.000626,0.00217]	25323090	30520131	5197041	5706	1.39	1	1	81	rs1994250	30287494	A	G	0.214589	-0.199322	0.0329906	-6.04178	0.0102381	0.421528	0.0105328	1.58418	-0.000604549	0.00594516	-0.0573966	0.00979855	intronic	BCL2L1	0
22	grey matter	20:30291296_GT_G	20	30291296	0.0013 [0.000626,0.00217]	25323090	30520131	5197041	5706	1.39	1	1	81	rs6060793	30288830	T	G	0.214637	-0.199262	0.0329925	-6.03962	0.0101066	0.431635	0.0103979	1.57852	-0.000596542	0.00590483	-0.0573713	0.00979903	intronic	BCL2L1	0
22	grey matter	20:30291296_GT_G	20	30291296	0.0013 [0.000626,0.00217]	25323090	30520131	5197041	5706	1.39	1	1	81	rs1994251	30287328	T	G	0.214579	-0.199052	0.032991	-6.03352	0.0097461	0.441381	0.0100067	1.56169	-0.000573583	0.00578878	-0.0573198	0.00980123	intronic	BCL2L1	0
22	grey matter	20:30291296_GT_G	20	30291296	0.0013 [0.000626,0.00217]	25323090	30520131	5197041	5706	1.39	1	1	81	rs1994249	30287593	C	T	0.214579	-0.199049	0.032991	-6.03343	0.00974082	0.451122	0.0100013	1.56145	-0.000573261	0.00578712	-0.0573189	0.00980127	intronic	BCL2L1	0
22	grey matter	20:30291296_GT_G	20	30291296	0.0013 [0.000626,0.00217]	25323090	30520131	5197041	5706	1.39	1	1	81	rs6058421	30295013	G	C	0.21458	-0.199047	0.0329907	-6.03343	0.00974048	0.460862	0.0100007	1.56143	-0.000573229	0.00578695	-0.0573187	0.00980125	intronic	BCL2L1	0
22	grey matter	20:30291296_GT_G	20	30291296	0.0013 [0.000626,0.00217]	25323090	30520131	5197041	5706	1.39	1	1	81	rs6088998	30290192	T	C	0.214579	-0.199045	0.0329908	-6.03335	0.0097359	0.470598	0.00999515	1.56119	-0.000572905	0.00578532	-0.0573183	0.00980129	intronic	BCL2L1	0
22	grey matter	20:30291296_GT_G	20	30291296	0.0013 [0.000626,0.00217]	25323090	30520131	5197041	5706	1.39	1	1	81	rs6060821	30294034	G	A	0.214582	-0.199044	0.0329907	-6.03334	0.00973521	0.480333	0.00999442	1.56115	-0.000572859	0.00578507	-0.0573179	0.00980124	intronic	BCL2L1	0
22	grey matter	20:30291296_GT_G	20	30291296	0.0013 [0.000626,0.00217]	25323090	30520131	5197041	5706	1.39	1	1	81	rs6060812	30292803	C	T	0.21458	-0.199038	0.0329907	-6.03315	0.00972466	0.490058	0.00998351	1.56067	-0.000572217	0.00578178	-0.0573162	0.00980136	intronic	BCL2L1	0
22	grey matter	20:30291296_GT_G	20	30291296	0.0013 [0.000626,0.00217]	25323090	30520131	5197041	5706	1.39	1	1	81	rs57726761	30314046	A	G	0.214661	-0.198825	0.0329569	-6.03288	0.0097087	0.499767	0.00996767	1.55998	-0.000571167	0.00577582	-0.0573019	0.00980008	intergenic	BCL2L1	2280
22	grey matter	20:30291296_GT_G	20	30291296	0.0013 [0.000626,0.00217]	25323090	30520131	5197041	5706	1.39	1	1	81	rs7263175	30329670	G	A	0.214701	-0.198728	0.0329413	-6.03279	0.00970363	0.50947	0.00996486	1.55985	-0.000570915	0.00577412	-0.0572928	0.00980039	intronic	TPX2	0
22	grey matter	20:30291296_GT_G	20	30291296	0.0013 [0.000626,0.00217]	25323090	30520131	5197041	5706	1.39	1	1	81	rs6060832	30295353	G	A	0.214581	-0.199025	0.0329906	-6.03278	0.0097029	0.519173	0.00996494	1.55986	-0.000571125	0.00577619	-0.0573135	0.00980168	intronic	BCL2L1	0
22	grey matter	20:30291296_GT_G	20	30291296	0.0013 [0.000626,0.00217]	25323090	30520131	5197041	5706	1.39	1	1	81	rs6121242	30410877	T	C	0.214036	-0.198918	0.0329829	-6.03094	0.00959734	0.52877	0.00986216	1.55531	-0.000565448	0.00574892	-0.0573351	0.00981315	intronic	MYLK2	0
22	grey matter	20:30291296_GT_G	20	30291296	0.0013 [0.000626,0.00217]	25323090	30520131	5197041	5706	1.39	1	1	81	rs3181073	30307199	C	A	0.214599	-0.198933	0.0329905	-6.03001	0.00954405	0.538314	0.00979413	1.55227	-0.000561032	0.00572396	-0.0572825	0.00980265	intronic	BCL2L1	0
22	grey matter	20:30291296_GT_G	20	30291296	0.0013 [0.000626,0.00217]	25323090	30520131	5197041	5706	1.39	1	1	81	rs2376996	30316667	T	A	0.214672	-0.198623	0.0329429	-6.02931	0.00950449	0.547819	0.00975083	1.55033	-0.000558361	0.0057095	-0.0572629	0.00980154	intergenic	BCL2L1	4901
22	grey matter	20:30291296_GT_G	20	30291296	0.0013 [0.000626,0.00217]	25323090	30520131	5197041	5706	1.39	1	1	81	rs6060923	30336655	A	C	0.214936	-0.19858	0.0329466	-6.02733	0.00939295	0.557212	0.00963664	1.54516	-0.00055142	0.00567221	-0.0572212	0.00979844	intronic	TPX2	0
22	grey matter	20:30291296_GT_G	20	30291296	0.0013 [0.000626,0.00217]	25323090	30520131	5197041	5706	1.39	1	1	81	rs6089058	30326338	T	G	0.214676	-0.198513	0.0329416	-6.02621	0.00933058	0.566543	0.00956368	1.54183	-0.000547351	0.00565204	-0.0572322	0.00980296	upstream	TPX2	0
22	grey matter	20:30291296_GT_G	20	30291296	0.0013 [0.000626,0.00217]	25323090	30520131	5197041	5706	1.39	1	1	81	rs7265413	30317923	G	A	0.214685	-0.198524	0.0329435	-6.0262	0.00932982	0.575872	0.00956322	1.54181	-0.000547318	0.00565184	-0.0572316	0.00980283	intergenic	BCL2L1	6157
22	grey matter	20:30291296_GT_G	20	30291296	0.0013 [0.000626,0.00217]	25323090	30520131	5197041	5706	1.39	1	1	81	rs6121209	30311258	G	C	0.214641	-0.198657	0.0329703	-6.02533	0.00928193	0.585154	0.00951266	1.53949	-0.000544422	0.00563701	-0.0572313	0.00980372	intronic	BCL2L1	0
22	grey matter	20:30291296_GT_G	20	30291296	0.0013 [0.000626,0.00217]	25323090	30520131	5197041	5706	1.39	1	1	81	rs8126355	30332660	C	T	0.214681	-0.198428	0.0329409	-6.02376	0.00919538	0.59435	0.0094185	1.53513	-0.000538818	0.00560712	-0.0572084	0.0098037	intronic	TPX2	0
22	grey matter	20:30291296_GT_G	20	30291296	0.0013 [0.000626,0.00217]	25323090	30520131	5197041	5706	1.39	1	1	81	rs6119718	30331074	A	G	0.214681	-0.198427	0.032941	-6.02371	0.00919271	0.603542	0.00941575	1.535	-0.000538655	0.00560626	-0.0572079	0.00980373	intronic	TPX2	0
22	grey matter	20:30291296_GT_G	20	30291296	0.0013 [0.000626,0.00217]	25323090	30520131	5197041	5706	1.39	1	1	81	rs6058448	30332396	C	T	0.214699	-0.198427	0.0329414	-6.02364	0.00918871	0.612731	0.00941048	1.53475	-0.000538326	0.00560442	-0.057205	0.00980342	intronic	TPX2	0
22	grey matter	20:30291296_GT_G	20	30291296	0.0013 [0.000626,0.00217]	25323090	30520131	5197041	5706	1.39	1	1	81	rs772457225	30309261	TG	T	0.214558	-0.198798	0.0330063	-6.02303	0.00915575	0.621887	0.0093857	1.5336	-0.000537132	0.00559941	-0.0572287	0.00980634	intronic	BCL2L1	0
22	grey matter	20:30291296_GT_G	20	30291296	0.0013 [0.000626,0.00217]	25323090	30520131	5197041	5706	1.39	1	1	81	rs73241710	30424956	G	A	0.21738	-0.197945	0.0328674	-6.02253	0.00912861	0.631015	0.00945836	1.53698	-0.000538704	0.00559418	-0.0569553	0.00977121	intergenic	MYLK2	2456
22	grey matter	20:30291296_GT_G	20	30291296	0.0013 [0.000626,0.00217]	25323090	30520131	5197041	5706	1.39	1	1	81	rs6089070	30377773	G	A	0.214132	-0.198469	0.0329644	-6.02071	0.00903	0.640045	0.00921392	1.5255	-0.000527213	0.00554762	-0.0572192	0.00981328	intronic	TPX2	0
22	grey matter	20:30291296_GT_G	20	30291296	0.0013 [0.000626,0.00217]	25323090	30520131	5197041	5706	1.39	1	1	81	20:30279323_AAAAAT_A	30279323	AAAAAT	A	0.21334	-0.199544	0.0331506	-6.01932	0.0089557	0.649001	0.00918057	1.52391	-0.000526176	0.00554684	-0.057314	0.00982966	intronic	BCL2L1	0
22	grey matter	20:30291296_GT_G	20	30291296	0.0013 [0.000626,0.00217]	25323090	30520131	5197041	5706	1.39	1	1	81	rs6060912	30325755	C	A	0.213032	-0.199317	0.0331288	-6.01643	0.00880309	0.657804	0.00896679	1.51358	-0.000513684	0.00548001	-0.0572874	0.00983192	intergenic	TPX2	1338
22	grey matter	20:30291296_GT_G	20	30291296	0.0013 [0.000626,0.00217]	25323090	30520131	5197041	5706	1.39	1	1	81	rs6060644	30265652	G	A	0.214547	-0.198712	0.0330324	-6.01567	0.00876355	0.666568	0.00896136	1.51332	-0.000512213	0.00546599	-0.057158	0.00980972	intronic	BCL2L1	0
22	grey matter	20:30291296_GT_G	20	30291296	0.0013 [0.000626,0.00217]	25323090	30520131	5197041	5706	1.39	1	1	81	rs6060679	30270772	C	G	0.21455	-0.198704	0.0330315	-6.01559	0.00875948	0.675327	0.00895725	1.51312	-0.000511969	0.00546465	-0.0571569	0.00980972	intronic	BCL2L1	0
22	grey matter	20:30291296_GT_G	20	30291296	0.0013 [0.000626,0.00217]	25323090	30520131	5197041	5706	1.39	1	1	81	rs8118150	30436088	G	A	0.213463	-0.199907	0.0332328	-6.01535	0.00874705	0.684074	0.00893702	1.51212	-0.00051135	0.00546444	-0.0572171	0.00983021	UTR3	DUSP15	0
22	grey matter	20:30291296_GT_G	20	30291296	0.0013 [0.000626,0.00217]	25323090	30520131	5197041	5706	1.39	1	1	81	rs60558484	30314368	A	AT	0.214614	-0.198315	0.0329717	-6.0147	0.00871339	0.692788	0.00890082	1.51035	-0.000508542	0.00544545	-0.0571343	0.00980861	intergenic	BCL2L1	2602
22	grey matter	20:30291296_GT_G	20	30291296	0.0013 [0.000626,0.00217]	25323090	30520131	5197041	5706	1.39	1	1	81	rs59103193	30396879	T	TA	0.214425	-0.198209	0.0329731	-6.01123	0.00853562	0.701323	0.00709211	1.4109	-0.000407157	0.00488654	-0.0574099	0.00971373	intergenic	TPX2	7276
22	grey matter	20:30291296_GT_G	20	30291296	0.0013 [0.000626,0.00217]	25323090	30520131	5197041	5706	1.39	1	1	81	rs6060633	30263317	G	T	0.21453	-0.198558	0.0330338	-6.01075	0.00851129	0.709835	0.00868584	1.49963	-0.000496069	0.00537791	-0.0571124	0.00981238	intronic	BCL2L1	0
22	grey matter	20:30291296_GT_G	20	30291296	0.0013 [0.000626,0.00217]	25323090	30520131	5197041	5706	1.39	1	1	81	rs2376992	30263418	T	C	0.214531	-0.198556	0.0330338	-6.01069	0.00850823	0.718343	0.0086827	1.49948	-0.000495884	0.00537688	-0.0571117	0.0098124	intronic	BCL2L1	0
22	grey matter	20:30291296_GT_G	20	30291296	0.0013 [0.000626,0.00217]	25323090	30520131	5197041	5706	1.39	1	1	81	rs6058450	30343911	G	A	0.21463	-0.197998	0.0329433	-6.01027	0.00848674	0.72683	0.00864942	1.49779	-0.000493747	0.00536413	-0.0570844	0.0098101	intronic	TPX2	0
22	grey matter	20:30291296_GT_G	20	30291296	0.0013 [0.000626,0.00217]	25323090	30520131	5197041	5706	1.39	1	1	81	rs6060763	30282223	T	C	0.214547	-0.198283	0.0329916	-6.01011	0.00847865	0.735308	0.00864071	1.49735	-0.000493359	0.00536263	-0.057097	0.00981179	intronic	BCL2L1	0
22	grey matter	20:30291296_GT_G	20	30291296	0.0013 [0.000626,0.00217]	25323090	30520131	5197041	5706	1.39	1	1	81	rs7272062	30259145	A	G	0.214519	-0.198516	0.0330455	-6.00735	0.00834127	0.743649	0.00848535	1.4894	-0.000484451	0.00531423	-0.0570927	0.00981319	intronic	BCL2L1	0
22	grey matter	20:30291296_GT_G	20	30291296	0.0013 [0.000626,0.00217]	25323090	30520131	5197041	5706	1.39	1	1	81	rs6119651	30259246	C	A	0.214519	-0.198511	0.0330454	-6.00722	0.00833468	0.751984	0.00847758	1.489	-0.000484	0.00531173	-0.0570917	0.00981321	intronic	BCL2L1	0
22	grey matter	20:30291296_GT_G	20	30291296	0.0013 [0.000626,0.00217]	25323090	30520131	5197041	5706	1.39	1	1	81	rs6060929	30345914	C	T	0.214664	-0.197861	0.0329408	-6.00656	0.00830224	0.760286	0.00843451	1.48677	-0.000481227	0.00529494	-0.0570545	0.00981079	intronic	TPX2	0
22	grey matter	20:30291296_GT_G	20	30291296	0.0013 [0.000626,0.00217]	25323090	30520131	5197041	5706	1.39	1	1	81	rs3203770	30382315	A	G	0.214597	-0.197804	0.0329449	-6.00409	0.0081811	0.768467	0.00829999	1.47973	-0.00047341	0.00525139	-0.0570374	0.00981245	exonic	TPX2	0
22	grey matter	20:30291296_GT_G	20	30291296	0.0013 [0.000626,0.00217]	25323090	30520131	5197041	5706	1.39	1	1	81	rs6089071	30378384	C	G	0.214629	-0.197693	0.0329388	-6.00183	0.00807228	0.77654	0.00818075	1.47339	-0.000466415	0.00521174	-0.0570137	0.009813	intronic	TPX2	0
22	grey matter	20:30291296_GT_G	20	30291296	0.0013 [0.000626,0.00217]	25323090	30520131	5197041	5706	1.39	1	1	81	20:30345922_ATT_A	30345922	ATT	A	0.217308	-0.19759	0.0329408	-5.99834	0.00790695	0.784447	0.00808942	1.46848	-0.000459283	0.00516125	-0.0567758	0.00977726	intronic	TPX2	0
22	grey matter	20:30291296_GT_G	20	30291296	0.0013 [0.000626,0.00217]	25323090	30520131	5197041	5706	1.39	1	1	81	rs6121221	30349299	G	A	0.21467	-0.197522	0.0329347	-5.99738	0.0078624	0.792309	0.00795214	1.46098	-0.000453035	0.00513518	-0.0569701	0.00981365	intronic	TPX2	0
22	grey matter	20:30291296_GT_G	20	30291296	0.0013 [0.000626,0.00217]	25323090	30520131	5197041	5706	1.39	1	1	81	rs6087778	30354142	G	A	0.214636	-0.197453	0.0329364	-5.99498	0.0077512	0.80006	0.00784497	1.45505	-0.000446849	0.00509983	-0.0569599	0.00981351	intronic	TPX2	0
22	grey matter	20:30291296_GT_G	20	30291296	0.0013 [0.000626,0.00217]	25323090	30520131	5197041	5706	1.39	1	1	81	rs6058463	30385192	C	T	0.214722	-0.197528	0.032953	-5.99423	0.00771713	0.807777	0.00780994	1.45309	-0.00044475	0.00508736	-0.0569466	0.00981284	intronic	TPX2	0
22	grey matter	20:30291296_GT_G	20	30291296	0.0013 [0.000626,0.00217]	25323090	30520131	5197041	5706	1.39	1	1	81	rs6119725	30385557	G	T	0.214565	-0.197419	0.0329456	-5.99227	0.007628	0.815405	0.00770695	1.44728	-0.000438858	0.0050537	-0.0569432	0.00981521	intronic	TPX2	0
22	grey matter	20:30291296_GT_G	20	30291296	0.0013 [0.000626,0.00217]	25323090	30520131	5197041	5706	1.39	1	1	81	rs1075698	30387992	G	C	0.214527	-0.197423	0.032953	-5.99105	0.00757292	0.822978	0.00764828	1.44393	-0.000435461	0.00503396	-0.0569359	0.00981645	intronic	TPX2	0
22	grey matter	20:30291296_GT_G	20	30291296	0.0013 [0.000626,0.00217]	25323090	30520131	5197041	5706	1.39	1	1	81	rs6121246	30433352	C	T	0.216854	-0.197422	0.0329638	-5.98905	0.00748412	0.830462	0.00764053	1.44349	-0.000433199	0.00501062	-0.0566975	0.009792	UTR5	FOXS1	0
22	grey matter	20:30291296_GT_G	20	30291296	0.0013 [0.000626,0.00217]	25323090	30520131	5197041	5706	1.39	1	1	81	rs6060960	30394517	A	C	0.214499	-0.197274	0.0329584	-5.98555	0.00733038	0.837793	0.00738397	1.42854	-0.000420074	0.00494302	-0.05689	0.00981882	intergenic	TPX2	4914
22	grey matter	20:30291296_GT_G	20	30291296	0.0013 [0.000626,0.00217]	25323090	30520131	5197041	5706	1.39	1	1	81	rs6119720	30347568	T	G	0.214649	-0.197125	0.032935	-5.98527	0.00731863	0.845112	0.0073715	1.4278	-0.000419233	0.00493733	-0.0568721	0.00981633	intronic	TPX2	0
22	grey matter	20:30291296_GT_G	20	30291296	0.0013 [0.000626,0.00217]	25323090	30520131	5197041	5706	1.39	1	1	81	rs6121245	30432060	G	A	0.216836	-0.196948	0.0329234	-5.98201	0.00717863	0.85229	0.00731173	1.42424	-0.000414174	0.00489808	-0.0566452	0.00979663	downstream	FOXS1	0
22	grey matter	20:30291296_GT_G	20	30291296	0.0013 [0.000626,0.00217]	25323090	30520131	5197041	5706	1.39	1	1	81	rs6089094	30431771	G	A	0.216842	-0.196824	0.0329152	-5.97973	0.0070827	0.859373	0.00720625	1.41788	-0.000408056	0.00486123	-0.0566253	0.00979773	downstream	FOXS1	0
22	grey matter	20:30291296_GT_G	20	30291296	0.0013 [0.000626,0.00217]	25323090	30520131	5197041	5706	1.39	1	1	81	rs6058460	30363071	G	A	0.214678	-0.196863	0.0329297	-5.97828	0.00702236	0.866395	0.00706008	1.40892	-0.000401047	0.00482714	-0.0568048	0.00981937	intronic	TPX2	0
22	grey matter	20:30291296_GT_G	20	30291296	0.0013 [0.000626,0.00217]	25323090	30520131	5197041	5706	1.39	1	1	81	rs6060937	30363193	T	A	0.214662	-0.196856	0.0329324	-5.97758	0.00699327	0.873388	0.00702937	1.40701	-0.000399264	0.00481627	-0.0567994	0.00982006	intronic	TPX2	0
22	grey matter	20:30291296_GT_G	20	30291296	0.0013 [0.000626,0.00217]	25323090	30520131	5197041	5706	1.39	1	1	81	rs6058470	30416827	A	T	0.213441	-0.19693	0.0330061	-5.96647	0.00654977	0.879938	0.00654914	1.37607	-0.000372044	0.00465099	-0.0568081	0.00984698	intronic	MYLK2	0
22	grey matter	20:30291296_GT_G	20	30291296	0.0013 [0.000626,0.00217]	25323090	30520131	5197041	5706	1.39	1	1	81	rs6119729	30413163	C	T	0.213441	-0.196924	0.0330057	-5.96636	0.00654555	0.886484	0.00654401	1.37573	-0.000371748	0.00464912	-0.0568074	0.00984706	intronic	MYLK2	0
22	grey matter	20:30291296_GT_G	20	30291296	0.0013 [0.000626,0.00217]	25323090	30520131	5197041	5706	1.39	1	1	81	rs6060992	30431255	G	T	0.216889	-0.195919	0.0328846	-5.95777	0.00622262	0.892706	0.00627015	1.35704	-0.000353755	0.00452067	-0.056419	0.00980695	downstream	FOXS1	0
22	grey matter	20:30291296_GT_G	20	30291296	0.0013 [0.000626,0.00217]	25323090	30520131	5197041	5706	1.39	1	1	81	rs371477945	30374212	T	TTTTTTGTTTTTTG	0.213265	-0.197169	0.0330991	-5.95693	0.00619178	0.898898	0.00614452	1.3482	-0.000348556	0.00449968	-0.0567263	0.00985185	intronic	TPX2	0
22	grey matter	20:30291296_GT_G	20	30291296	0.0013 [0.000626,0.00217]	25323090	30520131	5197041	5706	1.39	1	1	81	rs6060978	30416893	G	A	0.217099	-0.19518	0.0327985	-5.95088	0.00597541	0.904874	0.00599801	1.33765	-0.000338001	0.00441693	-0.0563523	0.00980255	intronic	MYLK2	0
22	grey matter	20:30291296_GT_G	20	30291296	0.0013 [0.000626,0.00217]	25323090	30520131	5197041	5706	1.39	1	1	81	rs6060989	30429763	C	T	0.216879	-0.195601	0.0328839	-5.94823	0.005883	0.910757	0.00590009	1.33046	-0.000332379	0.00437972	-0.0563345	0.0098122	intergenic	FOXS1	2343
22	grey matter	20:30291296_GT_G	20	30291296	0.0013 [0.000626,0.00217]	25323090	30520131	5197041	5706	1.39	1	1	81	rs17093657	30428894	G	A	0.216872	-0.195595	0.0328843	-5.94798	0.0058742	0.916631	0.00589116	1.3298	-0.000331864	0.00437628	-0.0563325	0.00981249	intergenic	FOXS1	3212
22	grey matter	20:30291296_GT_G	20	30291296	0.0013 [0.000626,0.00217]	25323090	30520131	5197041	5706	1.39	1	1	81	rs6060979	30417522	C	T	0.217116	-0.195055	0.0327954	-5.94763	0.0058624	0.922493	0.00587693	1.32874	-0.000330991	0.00437001	-0.0563204	0.00980459	intronic	MYLK2	0
22	grey matter	20:30291296_GT_G	20	30291296	0.0013 [0.000626,0.00217]	25323090	30520131	5197041	5706	1.39	1	1	81	rs6089050	30312945	C	T	0.21398	-0.196303	0.0330249	-5.94409	0.00574168	0.928235	0.00569181	1.31476	-0.000321872	0.00431866	-0.0565499	0.00985326	intergenic	BCL2L1	1179
22	grey matter	20:30291296_GT_G	20	30291296	0.0013 [0.000626,0.00217]	25323090	30520131	5197041	5706	1.39	1	1	81	rs561582325	30316614	C	CAA	0.254319	-0.186854	0.0316032	-5.9125	0.00477195	0.933007	0.00500453	1.25858	-0.000266644	0.00381875	-0.0532806	0.00945131	intergenic	BCL2L1	4848
22	grey matter	20:30291296_GT_G	20	30291296	0.0013 [0.000626,0.00217]	25323090	30520131	5197041	5706	1.39	1	1	81	rs6089093	30421459	C	T	0.209066	-0.197305	0.0334028	-5.90684	0.00461678	0.937624	0.00453091	1.21519	-0.000256374	0.00385895	-0.0565833	0.00997427	intronic	MYLK2	0
22	grey matter	20:30291296_GT_G	20	30291296	0.0013 [0.000626,0.00217]	25323090	30520131	5197041	5706	1.39	1	1	81	20:30433910_CAGACACACAG_C	30433910	CAGACACACAG	C	0.216585	-0.194671	0.0331134	-5.87892	0.00392417	0.941548	0.00382894	1.14178	-0.000213283	0.00349392	-0.0557029	0.0098632	upstream	FOXS1	0
22	grey matter	20:30291296_GT_G	20	30291296	0.0013 [0.000626,0.00217]	25323090	30520131	5197041	5706	1.39	1	1	81	rs1887732	30413469	C	T	0.199463	-0.199417	0.0339484	-5.87412	0.00381637	0.945364	0.00361835	1.11712	-0.000207331	0.00349437	-0.0572999	0.0101604	intronic	MYLK2	0
22	grey matter	20:30291296_GT_G	20	30291296	0.0013 [0.000626,0.00217]	25323090	30520131	5197041	5706	1.39	1	1	81	rs58904263	30401406	A	AG	0.220993	-0.191631	0.0327262	-5.85558	0.00342773	0.948792	0.0032707	1.0731	-0.000180443	0.00319951	-0.0551696	0.00980493	intergenic	MYLK2	5772
22	grey matter	20:30291296_GT_G	20	30291296	0.0013 [0.000626,0.00217]	25323090	30520131	5197041	5706	1.39	1	1	81	20:30433969_GCA_G	30433969	GCA	G	0.217298	-0.193138	0.0330397	-5.84563	0.00323618	0.952028	0.00309271	1.04872	-0.000171229	0.00312291	-0.0553653	0.00987778	upstream	FOXS1	0
23	white matter	rs142739979	22	38483155	0.0018 [0.000976,0.00281]	38051999	38653689	601690	1615	1.17	1	1	9	rs142739979	38483155	T	TTCATGGGTG	0.347761	-0.221869	0.0287333	-7.72167	0.164935	0.164935	0.16833	2.31484	-0.0104014	0.0234296	-0.0617918	0.00925402	exonic	BAIAP2L2	0
23	white matter	rs142739979	22	38483155	0.0018 [0.000976,0.00281]	38051999	38653689	601690	1615	1.17	1	1	9	rs742396	38452254	C	G	0.373835	0.212822	0.0276495	7.69714	0.136828	0.301763	0.136602	2.20787	0.00840119	0.0213531	0.0615011	0.00849295	intergenic	PICK1	1008
23	white matter	rs142739979	22	38483155	0.0018 [0.000976,0.00281]	38051999	38653689	601690	1615	1.17	1	1	9	rs738442	38457329	T	C	0.372866	0.212515	0.0276501	7.68587	0.125598	0.427361	0.125436	2.16526	0.00770596	0.0205693	0.0614333	0.00850588	intronic	PICK1	0
23	white matter	rs142739979	22	38483155	0.0018 [0.000976,0.00281]	38051999	38653689	601690	1615	1.17	1	1	9	rs4821735	38458969	G	C	0.37282	0.212513	0.0276499	7.68585	0.125582	0.552943	0.12544	2.16527	0.00770634	0.02057	0.0614347	0.00850653	intronic	PICK1	0
23	white matter	rs142739979	22	38483155	0.0018 [0.000976,0.00281]	38051999	38653689	601690	1615	1.17	1	1	9	rs6000991	38460484	T	C	0.372699	0.211932	0.0276572	7.66281	0.105459	0.658402	0.105363	2.07966	0.00645174	0.0190025	0.0612337	0.00852517	intronic	PICK1	0
23	white matter	rs142739979	22	38483155	0.0018 [0.000976,0.00281]	38051999	38653689	601690	1615	1.17	1	1	9	rs738443	38458681	G	A	0.373034	0.211185	0.0276534	7.63685	0.0866723	0.745074	0.0865941	1.98545	0.00528108	0.0173352	0.0609865	0.00854533	intronic	PICK1	0
23	white matter	rs142739979	22	38483155	0.0018 [0.000976,0.00281]	38051999	38653689	601690	1615	1.17	1	1	9	rs2076369	38463652	T	G	0.372541	0.210872	0.0276539	7.6254	0.0795007	0.824575	0.0794474	1.94466	0.00483833	0.0166452	0.0608998	0.00855716	intronic	PICK1	0
23	white matter	rs142739979	22	38483155	0.0018 [0.000976,0.00281]	38051999	38653689	601690	1615	1.17	1	1	9	rs2076370	38463968	A	G	0.372592	0.210529	0.0276573	7.61206	0.0719067	0.896482	0.071868	1.89755	0.00436798	0.0158643	0.0607778	0.00857015	intronic	PICK1	0
23	white matter	rs142739979	22	38483155	0.0018 [0.000976,0.00281]	38051999	38653689	601690	1615	1.17	1	1	9	rs2018980	38450620	A	G	0.369371	0.211027	0.0277258	7.61121	0.0714513	0.967933	0.071485	1.89505	0.0043523	0.0158538	0.0608841	0.00860947	intergenic	PICK1	2642
23	grey and white matter	rs142739979	22	38483155	0.00109 [0.000481,0.00187]	38051999	38653689	601690	1615	1.19	1	1	11	rs142739979	38483155	T	TTCATGGGTG	0.347761	-0.168376	0.0275653	-6.10826	0.326058	0.326058	0.325247	2.69169	-0.0160151	0.0235691	-0.0492398	0.00848332	exonic	BAIAP2L2	0
23	grey and white matter	rs142739979	22	38483155	0.00109 [0.000481,0.00187]	38051999	38653689	601690	1615	1.19	1	1	11	rs12484232	38503479	G	A	0.254378	-0.180443	0.030532	-5.90996	0.100476	0.426534	0.1122	2.1103	-0.0057626	0.0165405	-0.0513602	0.00982368	intronic	BAIAP2L2	0
23	grey and white matter	rs142739979	22	38483155	0.00109 [0.000481,0.00187]	38051999	38653689	601690	1615	1.19	1	1	11	rs738442	38457329	T	C	0.372866	0.155437	0.0265271	5.85955	0.0749538	0.501488	0.0740705	1.91169	0.00346397	0.0124597	0.0467658	0.00841639	intronic	PICK1	0
23	grey and white matter	rs142739979	22	38483155	0.00109 [0.000481,0.00187]	38051999	38653689	601690	1615	1.19	1	1	11	rs742396	38452254	C	G	0.373835	0.155312	0.0265267	5.85493	0.072975	0.574463	0.072134	1.89928	0.00336873	0.0122916	0.0467011	0.00841504	intergenic	PICK1	1008
23	grey and white matter	rs142739979	22	38483155	0.00109 [0.000481,0.00187]	38051999	38653689	601690	1615	1.19	1	1	11	rs4821735	38458969	G	C	0.37282	0.155273	0.026527	5.85339	0.0723294	0.646792	0.0714886	1.89507	0.00333945	0.0122438	0.0467131	0.00841963	intronic	PICK1	0
23	grey and white matter	rs142739979	22	38483155	0.00109 [0.000481,0.00187]	38051999	38653689	601690	1615	1.19	1	1	11	rs6000991	38460484	T	C	0.372699	0.155304	0.0265338	5.85306	0.0721908	0.718983	0.0713601	1.89423	0.00333351	0.0122339	0.0467139	0.00842096	intronic	PICK1	0
23	grey and white matter	rs142739979	22	38483155	0.00109 [0.000481,0.00187]	38051999	38653689	601690	1615	1.19	1	1	11	rs2076369	38463652	T	G	0.372541	0.154195	0.0265307	5.81195	0.0569631	0.775946	0.0563373	1.7846	0.00261155	0.0108745	0.0463557	0.00844222	intronic	PICK1	0
23	grey and white matter	rs142739979	22	38483155	0.00109 [0.000481,0.00187]	38051999	38653689	601690	1615	1.19	1	1	11	rs2018980	38450620	A	G	0.369371	0.154486	0.0265996	5.80783	0.0556336	0.83158	0.0549704	1.77331	0.00255086	0.0107611	0.0464042	0.00846291	intergenic	PICK1	2642
23	grey and white matter	rs142739979	22	38483155	0.00109 [0.000481,0.00187]	38051999	38653689	601690	1615	1.19	1	1	11	rs738443	38458681	G	A	0.373034	0.153964	0.0265303	5.80333	0.0542146	0.885794	0.0536223	1.76191	0.00248094	0.0106045	0.0462669	0.00844511	intronic	PICK1	0
23	grey and white matter	rs142739979	22	38483155	0.00109 [0.000481,0.00187]	38051999	38653689	601690	1615	1.19	1	1	11	rs2076370	38463968	A	G	0.372592	0.153864	0.0265339	5.79877	0.0528174	0.938612	0.052249	1.75001	0.00241592	0.0104691	0.0462385	0.00844981	intronic	PICK1	0
23	grey and white matter	rs142739979	22	38483155	0.00109 [0.000481,0.00187]	38051999	38653689	601690	1615	1.19	1	1	11	rs760975	38467784	G	C	0.380038	0.147828	0.0265199	5.57423	0.014961	0.953573	0.0149458	1.18968	0.000658282	0.00544756	0.0440447	0.00863886	intronic	PICK1	0
24	grey matter	rs5979992	X	13893318	0.00111 [0.000494,0.0019]	13862783	14084642	221859	530	1.65	2	1	165	rs2188767	13891499	A	G	0.41732	-0.120542	0.0225795	-5.33856	0.162006	0.162006	0.0955593	1.54791	-0.00437454	0.0139039	-0.0457783	0.0112973	intronic	GPM6B	0
24	grey matter	rs5979992	X	13893318	0.00111 [0.000494,0.0019]	13862783	14084642	221859	530	1.65	2	1	165	rs5934135	13885784	C	G	0.417535	-0.120076	0.0225424	-5.32667	0.140002	0.302008	0.0856529	1.49565	-0.00388	0.0131024	-0.0452992	0.0113154	intronic	GPM6B	0
24	grey matter	rs5979992	X	13893318	0.00111 [0.000494,0.0019]	13862783	14084642	221859	530	1.65	2	1	165	rs753391637	13888396	CAAAT	C	0.417352	-0.119162	0.0225656	-5.28069	0.111451	0.413459	0.0685482	1.39085	-0.00307563	0.0117267	-0.0448682	0.0114435	intronic	GPM6B	0
24	grey matter	rs5979992	X	13893318	0.00111 [0.000494,0.0019]	13862783	14084642	221859	530	1.65	2	1	165	rs5934134	13884698	T	G	0.417487	-0.11911	0.0225666	-5.27815	0.108241	0.5217	0.0672672	1.38206	-0.00301145	0.0115999	-0.0447684	0.0114437	intronic	GPM6B	0
24	grey matter	rs5979992	X	13893318	0.00111 [0.000494,0.0019]	13862783	14084642	221859	530	1.65	2	1	165	rs5934137	13890863	C	T	0.417531	-0.119088	0.0225653	-5.27748	0.105717	0.627417	0.06716	1.38132	-0.00299686	0.0115572	-0.0446227	0.0114613	intronic	GPM6B	0
24	grey matter	rs5979992	X	13893318	0.00111 [0.000494,0.0019]	13862783	14084642	221859	530	1.65	2	1	165	rs1011298	13887947	C	T	0.417601	-0.118967	0.0225537	-5.27483	0.103681	0.731098	0.0655284	1.36988	-0.00292152	0.0114165	-0.0445841	0.0114677	intronic	GPM6B	0
24	grey matter	rs5979992	X	13893318	0.00111 [0.000494,0.0019]	13862783	14084642	221859	530	1.65	2	1	165	X:13890268_AAT_A	13890268	AAT	A	0.417367	-0.118988	0.0225729	-5.27128	0.103042	0.83414	0.0644217	1.36197	-0.0028769	0.0113422	-0.0446573	0.0114514	intronic	GPM6B	0
24	grey matter	rs5979992	X	13893318	0.00111 [0.000494,0.0019]	13862783	14084642	221859	530	1.65	2	1	165	rs5935675	13890357	T	G	0.417532	-0.119001	0.0225637	-5.274	0.100655	0.934795	0.0641222	1.35981	-0.00285599	0.0112878	-0.0445398	0.0114216	intronic	GPM6B	0
24	grey matter	rs5979992	X	13893318	0.00111 [0.000494,0.0019]	13862783	14084642	221859	530	1.65	2	1	165	rs5935674	13883335	G	A	0.395003	-0.115334	0.0229675	-5.02162	0.0356278	0.970423	0.0318847	1.04167	-0.00125779	0.00730641	-0.0394482	0.0129511	intronic	GPM6B	0
24	grey matter	rs5979992	X	13893318	0.00111 [0.000494,0.0019]	13862783	14084642	221859	530	1.65	2	2	165	rs2028064	13949463	C	A	0.041082	0.12822	0.0580592	2.20844	0.584971	0.584971	0.287619	2.13012	0.0256203	0.0420758	0.0890773	0.0224209	intronic	GPM6B	0
24	grey matter	rs5979992	X	13893318	0.00111 [0.000494,0.0019]	13862783	14084642	221859	530	1.65	2	2	165	rs756043442	14055842	G	C	0.24211	0.0668138	0.0288997	2.31192	0.0453955	0.630367	0.0168584	0.758216	0.000542094	0.00432402	0.0321558	0.00961803	intergenic	GEMIN8	7831
24	grey matter	rs5979992	X	13893318	0.00111 [0.000494,0.0019]	13862783	14084642	221859	530	1.65	2	2	165	rs779976651	14055845	G	C	0.24211	0.0668138	0.0288997	2.31192	0.0451075	0.675474	0.0170825	0.76405	0.000549567	0.00435447	0.0321714	0.00962664	intergenic	GEMIN8	7834
24	grey matter	rs5979992	X	13893318	0.00111 [0.000494,0.0019]	13862783	14084642	221859	530	1.65	2	2	165	rs6633403	13907770	T	A	0.366081	0.126625	0.023219	5.45351	0.0392745	0.714749	0.0850233	1.49214	0.00342019	0.0115921	0.0402265	0.00999387	intronic	GPM6B	0
24	grey matter	rs5979992	X	13893318	0.00111 [0.000494,0.0019]	13862783	14084642	221859	530	1.65	2	2	165	rs6633404	13909069	A	T	0.368366	0.124106	0.0231897	5.35177	0.025899	0.740648	0.0511687	1.25583	0.00199453	0.00889049	0.0389795	0.0101518	intronic	GPM6B	0
24	grey matter	rs5979992	X	13893318	0.00111 [0.000494,0.0019]	13862783	14084642	221859	530	1.65	2	2	165	rs5979994	13906083	A	C	0.37001	0.122457	0.0231788	5.28315	0.0209514	0.761599	0.0375466	1.11521	0.00142604	0.00748819	0.0379806	0.01025	intronic	GPM6B	0
24	grey matter	rs5979992	X	13893318	0.00111 [0.000494,0.0019]	13862783	14084642	221859	530	1.65	2	2	165	rs1859004	13906293	G	A	0.313467	0.118362	0.0240906	4.9132	0.015286	0.776885	0.0112719	0.580936	0.000368082	0.00363766	0.0326549	0.0109371	intronic	GPM6B	0
24	grey matter	rs5979992	X	13893318	0.00111 [0.000494,0.0019]	13862783	14084642	221859	530	1.65	2	2	165	rs5979993	13903533	G	C	0.36182	0.121024	0.0232436	5.20677	0.013119	0.790004	0.0249122	0.931385	0.000934837	0.00607492	0.0375253	0.0104078	intronic	GPM6B	0
24	grey matter	rs5979992	X	13893318	0.00111 [0.000494,0.0019]	13862783	14084642	221859	530	1.65	2	2	165	rs5978673	14076018	A	G	0.0512194	0.0680471	0.052504	1.29604	0.0123192	0.802323	0.00468023	0.196321	0.000212928	0.0042567	0.0454953	0.0425601	intergenic	GEMIN8	28007
24	grey matter	rs5979992	X	13893318	0.00111 [0.000494,0.0019]	13862783	14084642	221859	530	1.65	2	2	165	rs5979992	13893318	C	G	0.326041	0.132307	0.0237834	5.563	0.0112585	0.813582	0.119263	1.65568	0.0053059	0.0147707	0.0444891	0.0092801	intronic	GPM6B	0
24	grey matter	rs5979992	X	13893318	0.00111 [0.000494,0.0019]	13862783	14084642	221859	530	1.65	2	2	165	rs2188768	13894378	T	C	0.325991	0.130616	0.0237371	5.50261	0.00987492	0.823457	0.0873191	1.50481	0.00382388	0.0126717	0.0437921	0.00941407	intronic	GPM6B	0
24	grey matter	rs5979992	X	13893318	0.00111 [0.000494,0.0019]	13862783	14084642	221859	530	1.65	2	2	165	rs4830513	13917833	G	A	0.415865	0.100833	0.0226976	4.44245	0.00510588	0.828562	0.00297501	-0.00120013	7.15036e-05	0.00143739	0.0240347	0.0108871	intronic	GPM6B	0
24	grey matter	rs5979992	X	13893318	0.00111 [0.000494,0.0019]	13862783	14084642	221859	530	1.65	2	2	165	rs2214203	13912740	T	C	0.410797	0.101444	0.0227261	4.46377	0.00483281	0.833395	0.00289021	-0.0137964	6.95677e-05	0.00142804	0.0240701	0.0113089	intronic	GPM6B	0
24	grey matter	rs5979992	X	13893318	0.00111 [0.000494,0.0019]	13862783	14084642	221859	530	1.65	2	2	165	rs5934138	13911184	G	C	0.410786	0.101446	0.0227281	4.46346	0.0047604	0.838156	0.002861	-0.0182214	6.87773e-05	0.00142033	0.0240396	0.0113519	intronic	GPM6B	0
24	grey matter	rs5979992	X	13893318	0.00111 [0.000494,0.0019]	13862783	14084642	221859	530	1.65	2	2	165	rs5934139	13917138	A	G	0.416081	0.100068	0.022696	4.40906	0.00461484	0.84277	0.00268613	-0.0456881	6.31726e-05	0.00134669	0.0235181	0.0111154	intronic	GPM6B	0
24	grey matter	rs5979992	X	13893318	0.00111 [0.000494,0.0019]	13862783	14084642	221859	530	1.65	2	2	165	rs7890737	13916954	G	A	0.416046	0.10004	0.0226952	4.40798	0.00458535	0.847356	0.0026742	-0.0476263	6.2815e-05	0.00134314	0.0234893	0.0111504	intronic	GPM6B	0
24	grey matter	rs5979992	X	13893318	0.00111 [0.000494,0.0019]	13862783	14084642	221859	530	1.65	2	2	165	rs767197085	13901972	CA	C	0.482638	0.0841106	0.023241	3.61906	0.00450447	0.85186	0.0019898	-0.176308	4.17971e-05	0.00102489	0.0210057	0.00935604	intronic	GPM6B	0
24	grey matter	rs5979992	X	13893318	0.00111 [0.000494,0.0019]	13862783	14084642	221859	530	1.65	2	2	165	rs12688608	13918227	G	A	0.415647	0.0998971	0.0227002	4.40071	0.00449248	0.856353	0.00261914	-0.0566851	6.12537e-05	0.00132525	0.0233869	0.0111824	intronic	GPM6B	0
24	grey matter	rs5979992	X	13893318	0.00111 [0.000494,0.0019]	13862783	14084642	221859	530	1.65	2	2	165	rs7053108	13918766	C	T	0.415895	0.0999252	0.0226988	4.40222	0.00448617	0.860839	0.00261785	-0.0568993	6.12525e-05	0.00132536	0.023398	0.011179	intronic	GPM6B	0
24	grey matter	rs5979992	X	13893318	0.00111 [0.000494,0.0019]	13862783	14084642	221859	530	1.65	2	2	165	rs143566661	13941291	G	A	0.11043	0.141128	0.0357339	3.94941	0.00437714	0.865216	0.00302661	0.00628999	0.000112877	0.00222528	0.037295	0.0157925	intronic	GPM6B	0
24	grey matter	rs5979992	X	13893318	0.00111 [0.000494,0.0019]	13862783	14084642	221859	530	1.65	2	2	165	rs4830900	13895566	A	C	0.302908	0.123717	0.0241533	5.12216	0.00349996	0.868716	0.0133757	0.656183	0.000532723	0.0047538	0.0398275	0.0111581	intronic	GPM6B	0
24	grey matter	rs5979992	X	13893318	0.00111 [0.000494,0.0019]	13862783	14084642	221859	530	1.65	2	2	165	X:13924001_TA_T	13924001	TA	T	0.208868	0.0945524	0.0285382	3.31319	0.00333273	0.872049	0.00162491	-0.264447	3.89965e-05	0.0010585	0.0239992	0.0107009	intronic	GPM6B	0
24	grey matter	rs5979992	X	13893318	0.00111 [0.000494,0.0019]	13862783	14084642	221859	530	1.65	2	2	165	rs145603641	13919558	A	T	0.150108	0.125381	0.0312793	4.00843	0.00239658	0.874445	0.00131917	-0.355109	3.61091e-05	0.00110261	0.0273726	0.0131656	intronic	GPM6B	0
24	grey matter	rs5979992	X	13893318	0.00111 [0.000494,0.0019]	13862783	14084642	221859	530	1.65	2	2	165	rs17300814	13936099	T	C	0.149644	0.121263	0.0310113	3.91028	0.0020447	0.87649	0.00113991	-0.418616	2.99872e-05	0.000992094	0.0263065	0.0131224	intronic	GPM6B	0
24	grey matter	rs5979992	X	13893318	0.00111 [0.000494,0.0019]	13862783	14084642	221859	530	1.65	2	2	165	rs6633424	13937382	T	C	0.149281	0.121502	0.0310313	3.91547	0.00204009	0.87853	0.00113688	-0.419775	2.99365e-05	0.000991979	0.0263322	0.0131511	intronic	GPM6B	0
24	grey matter	rs5979992	X	13893318	0.00111 [0.000494,0.0019]	13862783	14084642	221859	530	1.65	2	2	165	rs17300807	13934464	T	C	0.149557	0.121362	0.0310186	3.91256	0.00201446	0.880545	0.00113642	-0.419949	2.98157e-05	0.000988117	0.0262365	0.0130995	intronic	GPM6B	0
24	grey matter	rs5979992	X	13893318	0.00111 [0.000494,0.0019]	13862783	14084642	221859	530	1.65	2	2	165	rs147777775	14035635	C	T	0.030812	-0.164378	0.0646053	-2.54434	0.00199994	0.882545	0.00317229	0.0267699	-0.000184529	0.00352061	-0.0581691	0.0231139	intronic	GEMIN8	0
24	grey matter	rs5979992	X	13893318	0.00111 [0.000494,0.0019]	13862783	14084642	221859	530	1.65	2	2	165	rs6633729	14081397	A	G	0.124864	0.0464172	0.0337814	1.37405	0.00198319	0.884528	0.000903529	-0.519648	1.75902e-05	0.000915	0.0194683	0.0234082	intergenic	GEMIN8	33386
24	grey matter	rs5979992	X	13893318	0.00111 [0.000494,0.0019]	13862783	14084642	221859	530	1.65	2	2	165	rs25583	13926333	T	TAA	0.43892	0.0868964	0.0225784	3.84865	0.00189104	0.886419	0.00103555	-0.460364	1.70926e-05	0.000681312	0.0165059	0.0132699	intronic	GPM6B	0
24	grey matter	rs5979992	X	13893318	0.00111 [0.000494,0.0019]	13862783	14084642	221859	530	1.65	2	2	165	X:13926338_TA_T	13926338	TA	T	0.148983	0.121018	0.0311971	3.87914	0.00182724	0.888246	0.00102931	-0.46299	2.64592e-05	0.000926985	0.0257058	0.0132183	intronic	GPM6B	0
24	grey matter	rs5979992	X	13893318	0.00111 [0.000494,0.0019]	13862783	14084642	221859	530	1.65	2	2	165	rs749552635	13927239	CTTTTTT	C	0.143931	0.121025	0.0316347	3.8257	0.00175522	0.890001	0.000989531	-0.480124	2.53949e-05	0.000909125	0.0256636	0.0133149	intronic	GPM6B	0
24	grey matter	rs5979992	X	13893318	0.00111 [0.000494,0.0019]	13862783	14084642	221859	530	1.65	2	2	165	rs10482325	13943940	G	A	0.167571	0.116917	0.0298514	3.91663	0.00172904	0.89173	0.00108252	-0.441075	2.74847e-05	0.000937497	0.0253895	0.0129604	intronic	GPM6B	0
24	grey matter	rs5979992	X	13893318	0.00111 [0.000494,0.0019]	13862783	14084642	221859	530	1.65	2	2	165	rs147466613	13917554	T	C	0.160558	0.120812	0.0305064	3.96022	0.00172747	0.893458	0.000978746	-0.484888	2.45267e-05	0.000886263	0.0250593	0.013235	intronic	GPM6B	0
24	grey matter	rs5979992	X	13893318	0.00111 [0.000494,0.0019]	13862783	14084642	221859	530	1.65	2	2	165	rs12012688	13927961	A	C	0.149969	0.119447	0.0310467	3.84733	0.00171908	0.895177	0.000968901	-0.489283	2.44328e-05	0.000885688	0.025217	0.0132037	intronic	GPM6B	0
24	grey matter	rs5979992	X	13893318	0.00111 [0.000494,0.0019]	13862783	14084642	221859	530	1.65	2	2	165	rs5978668	13944339	G	A	0.166891	0.117024	0.0298773	3.91682	0.00167546	0.896852	0.0010567	-0.451571	2.66916e-05	0.000922933	0.0252593	0.0129899	intronic	GPM6B	0
24	grey matter	rs5979992	X	13893318	0.00111 [0.000494,0.0019]	13862783	14084642	221859	530	1.65	2	2	165	rs6633429	13942955	G	A	0.143662	0.119799	0.0317125	3.77766	0.0015702	0.898422	0.000897097	-0.522754	2.23793e-05	0.000846927	0.0249464	0.0133341	intronic	GPM6B	0
24	grey matter	rs5979992	X	13893318	0.00111 [0.000494,0.0019]	13862783	14084642	221859	530	1.65	2	2	165	rs6629409	13924706	T	A	0.143815	0.119163	0.0316097	3.76982	0.00155258	0.899975	0.000880821	-0.530713	2.18765e-05	0.000836714	0.0248365	0.0133607	intronic	GPM6B	0
24	grey matter	rs5979992	X	13893318	0.00111 [0.000494,0.0019]	13862783	14084642	221859	530	1.65	2	2	165	rs35948816	13929871	G	A	0.143806	0.11832	0.0315815	3.7465	0.00147437	0.901449	0.000841727	-0.550446	2.06214e-05	0.000809544	0.0244989	0.0133754	intronic	GPM6B	0
24	grey matter	rs5979992	X	13893318	0.00111 [0.000494,0.0019]	13862783	14084642	221859	530	1.65	2	2	165	rs6629414	13937546	C	T	0.143712	0.117722	0.0315435	3.73205	0.00143084	0.90288	0.000818471	-0.562624	1.98831e-05	0.000793284	0.024293	0.0133868	intronic	GPM6B	0
24	grey matter	rs5979992	X	13893318	0.00111 [0.000494,0.0019]	13862783	14084642	221859	530	1.65	2	2	165	rs143250810	13923676	C	T	0.143363	0.118071	0.0316632	3.72897	0.00141239	0.904293	0.000806501	-0.569028	1.95291e-05	0.000785906	0.0242146	0.013415	intronic	GPM6B	0
24	grey matter	rs5979992	X	13893318	0.00111 [0.000494,0.0019]	13862783	14084642	221859	530	1.65	2	2	165	rs5979999	13938764	A	G	0.16757	0.113929	0.0297354	3.83143	0.00137291	0.905666	0.000871064	-0.535554	2.0805e-05	0.000803554	0.0238845	0.0130882	intronic	GPM6B	0
24	grey matter	rs5979992	X	13893318	0.00111 [0.000494,0.0019]	13862783	14084642	221859	530	1.65	2	2	165	rs180772191	14075612	G	T	0.021737	0.137822	0.0820016	1.68072	0.00135143	0.907017	0.00120838	-0.393255	6.94028e-05	0.00221172	0.0574347	0.0274483	intergenic	GEMIN8	27601
24	grey matter	rs5979992	X	13893318	0.00111 [0.000494,0.0019]	13862783	14084642	221859	530	1.65	2	2	165	rs142461940	13993479	C	T	0.014583	0.176382	0.0958522	1.84015	0.00116342	0.90818	0.0012605	-0.374892	8.76035e-05	0.00272725	0.0694989	0.0328139	intergenic	GEMIN8	31366
24	grey matter	rs5979992	X	13893318	0.00111 [0.000494,0.0019]	13862783	14084642	221859	530	1.65	2	2	165	rs138613163	14076006	T	C	0.014846	0.210483	0.0925467	2.27434	0.00111052	0.909291	0.00117057	-0.407076	7.89864e-05	0.00255868	0.0674767	0.032328	intergenic	GEMIN8	27995
24	grey matter	rs5979992	X	13893318	0.00111 [0.000494,0.0019]	13862783	14084642	221859	530	1.65	2	2	165	rs10521636	13910309	A	G	0.162513	0.112582	0.0302768	3.71842	0.000947369	0.910238	0.000562928	-0.725286	1.16362e-05	0.000587151	0.0206709	0.0136151	intronic	GPM6B	0
24	grey matter	rs5979992	X	13893318	0.00111 [0.000494,0.0019]	13862783	14084642	221859	530	1.65	2	2	165	X:13914105_CTT_C	13914105	CTT	C	0.163138	0.111252	0.0303388	3.66699	0.000866043	0.911104	0.000521129	-0.758811	1.03752e-05	0.000550484	0.0199091	0.0136135	intronic	GPM6B	0
24	grey matter	rs5979992	X	13893318	0.00111 [0.000494,0.0019]	13862783	14084642	221859	530	1.65	2	2	165	rs67967426	13910991	A	G	0.162953	0.11087	0.0302303	3.66751	0.000862357	0.911967	0.000518476	-0.76103	1.03057e-05	0.000548701	0.0198769	0.0136309	intronic	GPM6B	0
24	grey matter	rs5979992	X	13893318	0.00111 [0.000494,0.0019]	13862783	14084642	221859	530	1.65	2	2	165	rs16979349	13912608	G	A	0.162827	0.11051	0.0302299	3.65565	0.000844598	0.912811	0.000508857	-0.769166	1.0026e-05	0.000540615	0.019703	0.0136509	intronic	GPM6B	0
24	grey matter	rs5979992	X	13893318	0.00111 [0.000494,0.0019]	13862783	14084642	221859	530	1.65	2	2	165	rs140171007	14009599	T	C	0.016665	0.189647	0.0870708	2.17808	0.000844537	0.913656	0.000874726	-0.533731	5.19617e-05	0.00197556	0.0594034	0.0305958	intergenic	GEMIN8	15246
24	grey matter	rs5979992	X	13893318	0.00111 [0.000494,0.0019]	13862783	14084642	221859	530	1.65	2	2	165	rs16979347	13910162	G	C	0.162494	0.110661	0.0302855	3.65393	0.000819953	0.914476	0.000496078	-0.780218	9.67333e-06	0.000531059	0.0194996	0.0137281	intronic	GPM6B	0
24	grey matter	rs5979992	X	13893318	0.00111 [0.000494,0.0019]	13862783	14084642	221859	530	1.65	2	2	165	rs140093472	13907272	A	G	0.132127	0.113455	0.0329846	3.43964	0.000773551	0.915249	0.000472821	-0.801081	9.64254e-06	0.000539289	0.0203936	0.0141208	intronic	GPM6B	0
24	grey matter	rs5979992	X	13893318	0.00111 [0.000494,0.0019]	13862783	14084642	221859	530	1.65	2	2	165	rs16979352	13913631	T	C	0.162958	0.108954	0.030218	3.6056	0.00076251	0.916012	0.000465862	-0.807524	8.77497e-06	0.000502821	0.018836	0.0137143	intronic	GPM6B	0
24	grey matter	rs5979992	X	13893318	0.00111 [0.000494,0.0019]	13862783	14084642	221859	530	1.65	2	2	165	rs16999087	13915243	T	C	0.163402	0.108257	0.0301998	3.58469	0.000741499	0.916753	0.000454568	-0.818187	8.43475e-06	0.000491724	0.0185555	0.0137028	intronic	GPM6B	0
24	grey matter	rs5979992	X	13893318	0.00111 [0.000494,0.0019]	13862783	14084642	221859	530	1.65	2	2	165	rs759668713	13909536	CA	C	0.18641	0.108393	0.0288255	3.76032	0.000736624	0.91749	0.000497618	-0.778871	9.33e-06	0.000522182	0.0187493	0.0140213	intronic	GPM6B	0
24	grey matter	rs5979992	X	13893318	0.00111 [0.000494,0.0019]	13862783	14084642	221859	530	1.65	2	2	165	rs183820173	14017625	C	T	0.01617	0.18417	0.0884985	2.08105	0.00073346	0.918223	0.000765959	-0.591445	4.45066e-05	0.00182264	0.0581057	0.0310382	intergenic	GEMIN8	7220
24	grey matter	rs5979992	X	13893318	0.00111 [0.000494,0.0019]	13862783	14084642	221859	530	1.65	2	2	165	rs7885564	13914697	C	T	0.16311	0.107754	0.0302099	3.56684	0.000705916	0.918929	0.000436423	-0.835886	7.92513e-06	0.000475936	0.0181593	0.0137627	intronic	GPM6B	0
24	grey matter	rs5979992	X	13893318	0.00111 [0.000494,0.0019]	13862783	14084642	221859	530	1.65	2	2	165	rs1859005	13909912	A	G	0.20347	0.0873468	0.0277218	3.15083	0.000650139	0.919579	0.000412227	-0.860667	6.12967e-06	0.00041052	0.0148696	0.0137042	intronic	GPM6B	0
24	grey matter	rs5979992	X	13893318	0.00111 [0.000494,0.0019]	13862783	14084642	221859	530	1.65	2	2	165	rs56345125	14026499	C	T	0.014128	0.16186	0.0975834	1.65868	0.000640483	0.92022	0.000677269	-0.644928	4.07978e-05	0.00179292	0.0602387	0.0334681	UTR3	GEMIN8	0
24	grey matter	rs5979992	X	13893318	0.00111 [0.000494,0.0019]	13862783	14084642	221859	530	1.65	2	2	165	rs148781968	14056534	C	A	0.029921	-0.130378	0.0655557	-1.98881	0.000618676	0.920839	0.000882409	-0.52993	-4.00224e-05	0.00151558	-0.0453558	0.0234041	intergenic	GEMIN8	8523
24	grey matter	rs5979992	X	13893318	0.00111 [0.000494,0.0019]	13862783	14084642	221859	530	1.65	2	2	165	rs183275861	13895080	T	C	0.011244	-0.154684	0.10834	-1.42776	0.000593778	0.921432	0.00082612	-0.558581	-6.15433e-05	0.00242306	-0.0744969	0.0395194	intronic	GPM6B	0
24	grey matter	rs5979992	X	13893318	0.00111 [0.000494,0.0019]	13862783	14084642	221859	530	1.65	2	2	165	rs6629402	13909174	C	T	0.179072	0.0853665	0.0289976	2.94392	0.000564588	0.921997	0.000356932	-0.923243	5.03537e-06	0.000370719	0.0141074	0.0136416	intronic	GPM6B	0
24	grey matter	rs5979992	X	13893318	0.00111 [0.000494,0.0019]	13862783	14084642	221859	530	1.65	2	2	165	rs746038103	13902102	A	C	0.011307	-0.150951	0.108174	-1.39545	0.000557075	0.922554	0.000762148	-0.593613	-5.52692e-05	0.00227797	-0.0725177	0.0394176	intronic	GPM6B	0
24	grey matter	rs5979992	X	13893318	0.00111 [0.000494,0.0019]	13862783	14084642	221859	530	1.65	2	2	165	rs142310439	13964987	C	A	0.033469	-0.121552	0.0619827	-1.96106	0.000551986	0.923106	0.000832007	-0.555495	-3.54703e-05	0.00138878	-0.0426322	0.0224085	intergenic	GPM6B	8044
24	grey matter	rs5979992	X	13893318	0.00111 [0.000494,0.0019]	13862783	14084642	221859	530	1.65	2	2	165	rs141625336	13943451	C	T	0.01287	0.244077	0.102654	2.37767	0.000543935	0.92365	0.000518454	-0.761048	2.99996e-05	0.00154253	0.0578635	0.035256	intronic	GPM6B	0
24	grey matter	rs5979992	X	13893318	0.00111 [0.000494,0.0019]	13862783	14084642	221859	530	1.65	2	2	165	rs1023513	14023314	T	C	0.268332	0.0193387	0.0256745	0.753226	0.00053797	0.924188	0.000325158	-0.963748	2.3715e-06	0.000293912	0.0072934	0.0145771	intergenic	GEMIN8	1531
24	grey matter	rs5979992	X	13893318	0.00111 [0.000494,0.0019]	13862783	14084642	221859	530	1.65	2	2	165	rs12689292	13906442	C	G	0.181006	0.0832684	0.0288774	2.88351	0.000522165	0.92471	0.000337197	-0.947953	4.47744e-06	0.000350252	0.0132784	0.0136951	intronic	GPM6B	0
24	grey matter	rs5979992	X	13893318	0.00111 [0.000494,0.0019]	13862783	14084642	221859	530	1.65	2	2	165	rs6633405	13909119	T	C	0.212732	0.0835816	0.0271448	3.0791	0.000447743	0.925158	0.000312791	-0.980593	3.24628e-06	0.000320418	0.0103784	0.014851	intronic	GPM6B	0
24	grey matter	rs5979992	X	13893318	0.00111 [0.000494,0.0019]	13862783	14084642	221859	530	1.65	2	2	165	rs4830512	13903097	C	A	0.172131	0.0849451	0.0293812	2.89114	0.000438598	0.925596	0.000299119	-1.00001	3.67157e-06	0.000322118	0.0122746	0.0140094	intronic	GPM6B	0
24	grey matter	rs5979992	X	13893318	0.00111 [0.000494,0.0019]	13862783	14084642	221859	530	1.65	2	2	165	rs112299366	13921276	A	C	0.02136	-0.174422	0.0769332	-2.26719	0.000426181	0.926023	0.000691232	-0.636059	-3.3976e-05	0.00147473	-0.0491529	0.027055	intronic	GPM6B	0
24	grey matter	rs5979992	X	13893318	0.00111 [0.000494,0.0019]	13862783	14084642	221859	530	1.65	2	2	165	rs745690462	13945284	T	TA	0.277901	-0.0104079	0.0255612	-0.407176	0.00042341	0.926446	0.000292295	-1.01003	2.17727e-06	0.000291574	0.00744887	0.0153422	intronic	GPM6B	0
24	grey matter	rs5979992	X	13893318	0.00111 [0.000494,0.0019]	13862783	14084642	221859	530	1.65	2	2	165	X:14078820_GTTA_G	14078820	GTTA	G	0.018695	0.110968	0.0842279	1.31747	0.000408326	0.926854	0.000421046	-0.851471	1.86331e-05	0.00109186	0.0442543	0.0295599	intergenic	GEMIN8	30806
24	grey matter	rs5979992	X	13893318	0.00111 [0.000494,0.0019]	13862783	14084642	221859	530	1.65	2	2	165	rs113569113	13907871	C	CTTT	0.211402	0.0821061	0.0273053	3.00697	0.000402887	0.927257	0.000293736	-1.0079	2.63532e-06	0.000301117	0.00897174	0.0151068	intronic	GPM6B	0
24	grey matter	rs5979992	X	13893318	0.00111 [0.000494,0.0019]	13862783	14084642	221859	530	1.65	2	2	165	rs143684071	13948732	C	CA	0.141364	0.103191	0.0332886	3.09989	0.000400539	0.927658	0.000285374	-1.02044	4.03992e-06	0.000335772	0.0141566	0.0139542	intronic	GPM6B	0
24	grey matter	rs5979992	X	13893318	0.00111 [0.000494,0.0019]	13862783	14084642	221859	530	1.65	2	2	165	rs191978546	14071469	G	C	0.014481	0.210563	0.0960793	2.19155	0.00038818	0.928046	0.000385421	-0.88988	1.85814e-05	0.00114993	0.0482107	0.0332797	intergenic	GEMIN8	23458
24	grey matter	rs5979992	X	13893318	0.00111 [0.000494,0.0019]	13862783	14084642	221859	530	1.65	2	2	165	rs181841482	14075236	C	T	0.011987	0.119983	0.105401	1.13835	0.000368726	0.928415	0.00043673	-0.83558	2.43188e-05	0.00138752	0.0556837	0.0361789	intergenic	GEMIN8	27225
24	grey matter	rs5979992	X	13893318	0.00111 [0.000494,0.0019]	13862783	14084642	221859	530	1.65	2	2	165	rs4830898	13894196	T	C	0.145999	0.105747	0.0314607	3.36124	0.000366428	0.928781	0.000290267	-1.01306	4.12415e-06	0.000358318	0.0142081	0.0155084	intronic	GPM6B	0
24	grey matter	rs5979992	X	13893318	0.00111 [0.000494,0.0019]	13862783	14084642	221859	530	1.65	2	2	165	rs11095630	13894054	T	A	0.145982	0.105686	0.0314713	3.35817	0.000364969	0.929146	0.000289689	-1.01392	4.11218e-06	0.000357706	0.0141952	0.0155	intronic	GPM6B	0
24	grey matter	rs5979992	X	13893318	0.00111 [0.000494,0.0019]	13862783	14084642	221859	530	1.65	2	2	165	rs189500423	14075235	G	A	0.011986	0.119964	0.105403	1.13815	0.000363028	0.929509	0.000431818	-0.840495	2.39281e-05	0.00137492	0.0554126	0.0361736	intergenic	GEMIN8	27224
24	grey matter	rs5979992	X	13893318	0.00111 [0.000494,0.0019]	13862783	14084642	221859	530	1.65	2	2	165	rs199608362	13889234	A	AAAAC	0.200862	-0.0726004	0.0279479	-2.59771	0.000361686	0.929871	0.000456138	-0.816689	-2.96104e-06	0.000436993	-0.00649155	0.0194044	intronic	GPM6B	0
24	grey matter	rs5979992	X	13893318	0.00111 [0.000494,0.0019]	13862783	14084642	221859	530	1.65	2	2	165	rs147117113	13984538	C	G	0.010313	-0.136228	0.111357	-1.22334	0.000351411	0.930222	0.000469322	-0.804308	-2.98551e-05	0.00164039	-0.0636133	0.0410952	intergenic	GPM6B	27595
24	grey matter	rs5979992	X	13893318	0.00111 [0.000494,0.0019]	13862783	14084642	221859	530	1.65	2	2	165	rs4830899	13895414	A	G	0.145958	0.104669	0.0314212	3.33116	0.000349035	0.930571	0.000279149	-1.03003	3.7686e-06	0.000343636	0.0135003	0.0155182	intronic	GPM6B	0
24	grey matter	rs5979992	X	13893318	0.00111 [0.000494,0.0019]	13862783	14084642	221859	530	1.65	2	2	165	rs4830901	13895601	A	G	0.145959	0.104546	0.0314194	3.32743	0.000346885	0.930918	0.000278107	-1.03165	3.73654e-06	0.000342238	0.0134356	0.0155143	intronic	GPM6B	0
24	grey matter	rs5979992	X	13893318	0.00111 [0.000494,0.0019]	13862783	14084642	221859	530	1.65	2	2	165	rs145349960	13968582	C	T	0.022871	-0.121961	0.07581	-1.60877	0.000343182	0.931261	0.000473681	-0.800292	-2.01193e-05	0.00109459	-0.0424744	0.0269475	intergenic	GPM6B	11639
24	grey matter	rs5979992	X	13893318	0.00111 [0.000494,0.0019]	13862783	14084642	221859	530	1.65	2	2	165	rs17215655	13894913	C	G	0.122756	0.107629	0.0338653	3.17815	0.000337169	0.931599	0.000257646	-1.06485	3.44504e-06	0.000324819	0.0133712	0.0151909	intronic	GPM6B	0
24	grey matter	rs5979992	X	13893318	0.00111 [0.000494,0.0019]	13862783	14084642	221859	530	1.65	2	2	165	rs12690069	13895912	C	A	0.145955	0.103935	0.0314236	3.30755	0.000334755	0.931933	0.000271194	-1.04259	3.51987e-06	0.000333346	0.0129792	0.0155348	intronic	GPM6B	0
24	grey matter	rs5979992	X	13893318	0.00111 [0.000494,0.0019]	13862783	14084642	221859	530	1.65	2	2	165	rs199934310	13895777	C	CA	0.146076	0.103885	0.0314307	3.30521	0.00033404	0.932267	0.000270375	-1.0439	3.49075e-06	0.000332038	0.0129107	0.0155281	intronic	GPM6B	0
24	grey matter	rs5979992	X	13893318	0.00111 [0.000494,0.0019]	13862783	14084642	221859	530	1.65	2	2	165	rs17215662	13898265	T	C	0.121803	0.107504	0.0340064	3.16129	0.000331902	0.932599	0.000254662	-1.06991	3.36444e-06	0.000321915	0.0132114	0.0152457	intronic	GPM6B	0
24	grey matter	rs5979992	X	13893318	0.00111 [0.000494,0.0019]	13862783	14084642	221859	530	1.65	2	2	165	rs12838699	13941298	A	G	0.27308	-0.0140142	0.0253974	-0.551797	0.000326774	0.932926	0.000265654	-1.05155	9.18059e-07	0.000257322	0.00345585	0.0154049	intronic	GPM6B	0
24	grey matter	rs5979992	X	13893318	0.00111 [0.000494,0.0019]	13862783	14084642	221859	530	1.65	2	2	165	rs12688370	13896245	A	G	0.146024	0.103361	0.0314232	3.28932	0.000326331	0.933252	0.000265911	-1.05113	3.35323e-06	0.000325966	0.0126104	0.0155115	intronic	GPM6B	0
24	grey matter	rs5979992	X	13893318	0.00111 [0.000494,0.0019]	13862783	14084642	221859	530	1.65	2	2	165	rs138124720	14082875	A	G	0.012158	0.10721	0.10387	1.03216	0.00029833	0.933551	0.00036391	-0.914831	1.84998e-05	0.00118688	0.0508362	0.0358825	intergenic	GEMIN8	34864
24	grey matter	rs5979992	X	13893318	0.00111 [0.000494,0.0019]	13862783	14084642	221859	530	1.65	2	2	165	rs12008383	13964006	T	A	0.439913	-0.0756666	0.0229997	-3.2899	0.000297574	0.933848	0.00347467	0.066442	-7.96232e-05	0.00145307	-0.0229153	0.00918542	intergenic	GPM6B	7063
24	grey matter	rs5979992	X	13893318	0.00111 [0.000494,0.0019]	13862783	14084642	221859	530	1.65	2	2	165	rs147552530	14073459	T	C	0.012497	0.0999175	0.103114	0.969	0.000290316	0.934139	0.000338268	-0.946575	1.63607e-05	0.00110339	0.0483662	0.0355054	intergenic	GEMIN8	25448
24	grey matter	rs5979992	X	13893318	0.00111 [0.000494,0.0019]	13862783	14084642	221859	530	1.65	2	2	165	rs183963843	13925524	T	G	0.01934	0.173404	0.0882076	1.96586	0.000289824	0.934428	0.000273789	-1.03845	9.43338e-06	0.000747785	0.0344549	0.0292501	intronic	GPM6B	0
24	grey matter	rs5979992	X	13893318	0.00111 [0.000494,0.0019]	13862783	14084642	221859	530	1.65	2	2	165	rs770642885	13890786	G	GA	0.197808	0.100885	0.0282912	3.56595	0.000287619	0.934716	0.000399609	-0.874175	6.45898e-06	0.000439584	0.0161633	0.0149135	intronic	GPM6B	0
24	grey matter	rs5979992	X	13893318	0.00111 [0.000494,0.0019]	13862783	14084642	221859	530	1.65	2	2	165	rs188341815	14048102	C	T	0.01241	0.0986141	0.103132	0.956193	0.000285797	0.935002	0.0003361	-0.949368	1.62492e-05	0.00110058	0.0483462	0.0355994	upstream	GEMIN8	0
24	grey matter	rs5979992	X	13893318	0.00111 [0.000494,0.0019]	13862783	14084642	221859	530	1.65	2	2	165	rs77050158	13879166	T	C	0.213955	0.090129	0.0275072	3.27656	0.000285235	0.935287	0.000305326	-0.991086	3.7692e-06	0.000314518	0.0123448	0.013101	intronic	GPM6B	0
24	grey matter	rs5979992	X	13893318	0.00111 [0.000494,0.0019]	13862783	14084642	221859	530	1.65	2	2	165	rs193287960	14048156	C	G	0.012398	0.0979606	0.103196	0.949267	0.000283638	0.935571	0.000332233	-0.954395	1.59743e-05	0.00109081	0.0480816	0.0356419	upstream	GEMIN8	0
24	grey matter	rs5979992	X	13893318	0.00111 [0.000494,0.0019]	13862783	14084642	221859	530	1.65	2	2	165	rs58399456	13963559	G	GT	0.439793	-0.0753663	0.0229633	-3.28203	0.00028223	0.935853	0.00304194	0.00849085	-6.82331e-05	0.00133533	-0.0224308	0.00919583	intergenic	GPM6B	6616
24	grey matter	rs5979992	X	13893318	0.00111 [0.000494,0.0019]	13862783	14084642	221859	530	1.65	2	2	165	rs16996924	14072978	G	C	0.012489	0.0968973	0.103152	0.939364	0.000280946	0.936134	0.000328852	-0.95884	1.56643e-05	0.00107725	0.0476334	0.0355059	intergenic	GEMIN8	24967
24	grey matter	rs5979992	X	13893318	0.00111 [0.000494,0.0019]	13862783	14084642	221859	530	1.65	2	2	165	rs6528027	13938935	C	G	0.265808	-0.0171775	0.025178	-0.682242	0.000275249	0.936409	0.000260577	-1.05993	1.45218e-07	0.000255376	0.000557294	0.0158104	intronic	GPM6B	0
24	grey matter	rs5979992	X	13893318	0.00111 [0.000494,0.0019]	13862783	14084642	221859	530	1.65	2	2	165	rs142441584	14041791	C	T	0.012265	0.0951982	0.103841	0.916769	0.000273725	0.936683	0.000320647	-0.969817	1.51935e-05	0.00106359	0.0473841	0.035825	intronic	GEMIN8	0
24	grey matter	rs5979992	X	13893318	0.00111 [0.000494,0.0019]	13862783	14084642	221859	530	1.65	2	2	165	rs140950618	14042515	G	A	0.012477	0.0934854	0.102905	0.908463	0.000272443	0.936955	0.000317562	-0.974017	1.48424e-05	0.0010463	0.0467387	0.0355464	intronic	GEMIN8	0
24	grey matter	rs5979992	X	13893318	0.00111 [0.000494,0.0019]	13862783	14084642	221859	530	1.65	2	2	165	rs144507312	14005657	A	G	0.012281	0.0945184	0.103641	0.911979	0.000271452	0.937227	0.000319269	-0.971688	1.5081e-05	0.00105892	0.0472361	0.0357991	intergenic	GEMIN8	19188
24	grey matter	rs5979992	X	13893318	0.00111 [0.000494,0.0019]	13862783	14084642	221859	530	1.65	2	2	165	rs148324502	14031700	A	G	0.092325	0.0482819	0.0388971	1.24127	0.000270901	0.937498	0.000234836	-1.10512	3.39299e-06	0.000311435	0.0144483	0.0142938	intronic	GEMIN8	0
24	grey matter	rs5979992	X	13893318	0.00111 [0.000494,0.0019]	13862783	14084642	221859	530	1.65	2	2	165	rs146575185	14042486	C	T	0.012487	0.0936651	0.102949	0.90982	0.000269648	0.937767	0.000314899	-0.977676	1.46402e-05	0.00103826	0.0464917	0.0355312	intronic	GEMIN8	0
24	grey matter	rs5979992	X	13893318	0.00111 [0.000494,0.0019]	13862783	14084642	221859	530	1.65	2	2	165	rs6633417	13930495	A	G	0.263906	-0.0183321	0.0252873	-0.724953	0.000268925	0.938036	0.000263556	-1.055	-6.04046e-08	0.00025882	-0.000229191	0.015941	intronic	GPM6B	0
24	grey matter	rs5979992	X	13893318	0.00111 [0.000494,0.0019]	13862783	14084642	221859	530	1.65	2	2	165	rs142755057	14038938	G	A	0.012461	0.0943735	0.103004	0.916212	0.000268823	0.938305	0.000318053	-0.973345	1.48826e-05	0.00104782	0.0467927	0.0355412	intronic	GEMIN8	0
24	grey matter	rs5979992	X	13893318	0.00111 [0.000494,0.0019]	13862783	14084642	221859	530	1.65	2	2	165	X:13938407_AG_A	13938407	AG	A	0.329546	0.0371404	0.0262423	1.41529	0.0002683	0.938573	0.000204991	-1.16416	1.0081e-06	0.000171445	0.00491777	0.0109183	intronic	GPM6B	0
24	grey matter	rs5979992	X	13893318	0.00111 [0.000494,0.0019]	13862783	14084642	221859	530	1.65	2	2	165	rs16979322	13880242	G	A	0.213986	0.0884212	0.0272267	3.24759	0.000266114	0.938839	0.000291173	-1.01171	3.3951e-06	0.000300508	0.0116601	0.0131994	intronic	GPM6B	0
24	grey matter	rs5979992	X	13893318	0.00111 [0.000494,0.0019]	13862783	14084642	221859	530	1.65	2	2	165	rs56201559	13872764	T	C	0.485819	-0.103673	0.0223837	-4.63163	0.000265584	0.939105	0.00473078	0.201009	-0.000122872	0.00191778	-0.025973	0.010297	intronic	GPM6B	0
24	grey matter	rs5979992	X	13893318	0.00111 [0.000494,0.0019]	13862783	14084642	221859	530	1.65	2	2	165	rs35072322	13938093	G	GA	0.264304	-0.0183547	0.0252394	-0.727224	0.000263931	0.939369	0.000263171	-1.05563	-1.47174e-07	0.000258282	-0.000559235	0.0159114	intronic	GPM6B	0
24	grey matter	rs5979992	X	13893318	0.00111 [0.000494,0.0019]	13862783	14084642	221859	530	1.65	2	2	165	rs148518194	14016638	T	C	0.011302	-0.202807	0.111577	-1.81764	0.000261064	0.93963	0.000408397	-0.864723	-2.26345e-05	0.00134604	-0.0554228	0.036959	intergenic	GEMIN8	8207
24	grey matter	rs5979992	X	13893318	0.00111 [0.000494,0.0019]	13862783	14084642	221859	530	1.65	2	2	165	rs4830511	13888525	A	C	0.157799	-0.0721692	0.0304455	-2.37044	0.000260568	0.939891	0.000567462	-0.7218	-8.19626e-06	0.000555769	-0.0144437	0.0183253	intronic	GPM6B	0
24	grey matter	rs5979992	X	13893318	0.00111 [0.000494,0.0019]	13862783	14084642	221859	530	1.65	2	2	165	rs143922576	13964087	A	C	0.430351	-0.0747418	0.023025	-3.24612	0.000258605	0.940149	0.00244831	-0.0860514	-5.29052e-05	0.00116297	-0.0216088	0.00930702	intergenic	GPM6B	7144
24	grey matter	rs5979992	X	13893318	0.00111 [0.000494,0.0019]	13862783	14084642	221859	530	1.65	2	2	165	rs150577233	13991823	C	A	0.012434	0.0917684	0.102939	0.891483	0.000257264	0.940406	0.000306418	-0.989535	1.40374e-05	0.00101497	0.0458111	0.0355521	intergenic	GEMIN8	33022
24	grey matter	rs5979992	X	13893318	0.00111 [0.000494,0.0019]	13862783	14084642	221859	530	1.65	2	2	165	rs7056237	13939948	G	A	0.265597	-0.018785	0.0252613	-0.743628	0.000256523	0.940663	0.000264061	-1.05416	-2.81866e-07	0.000260038	-0.00106743	0.0159668	intronic	GPM6B	0
24	grey matter	rs5979992	X	13893318	0.00111 [0.000494,0.0019]	13862783	14084642	221859	530	1.65	2	2	165	rs7877967	13939116	G	A	0.266346	-0.0182951	0.0251601	-0.727147	0.000255721	0.940919	0.000260295	-1.0604	-1.97975e-07	0.000255224	-0.000760578	0.0158011	intronic	GPM6B	0
24	grey matter	rs5979992	X	13893318	0.00111 [0.000494,0.0019]	13862783	14084642	221859	530	1.65	2	2	165	X:13886308_TTG_T	13886308	TTG	T	0.158067	-0.0729065	0.0304939	-2.39086	0.000255035	0.941174	0.000578752	-0.71324	-8.62307e-06	0.00056494	-0.0148994	0.0181547	intronic	GPM6B	0
24	grey matter	rs5979992	X	13893318	0.00111 [0.000494,0.0019]	13862783	14084642	221859	530	1.65	2	2	165	rs16979384	14032305	C	T	0.012271	0.0918344	0.103699	0.885586	0.000254775	0.941428	0.000305153	-0.991333	1.40329e-05	0.00101762	0.0459864	0.0357696	intronic	GEMIN8	0
24	grey matter	rs5979992	X	13893318	0.00111 [0.000494,0.0019]	13862783	14084642	221859	530	1.65	2	2	165	rs7880958	14072699	A	G	0.012368	0.0926948	0.103695	0.893918	0.000254526	0.941683	0.000304969	-0.991596	1.39636e-05	0.001013	0.0457869	0.0356239	intergenic	GEMIN8	24688
24	grey matter	rs5979992	X	13893318	0.00111 [0.000494,0.0019]	13862783	14084642	221859	530	1.65	2	2	165	rs141642885	13963204	C	T	0.011941	0.0958307	0.107407	0.89222	0.000254116	0.941937	0.000307618	-0.987838	1.44001e-05	0.00103801	0.0468118	0.0362205	intergenic	GPM6B	6261
24	grey matter	rs5979992	X	13893318	0.00111 [0.000494,0.0019]	13862783	14084642	221859	530	1.65	2	2	165	X:14040032_TATGTATA_T	14040032	TATGTATA	T	0.012564	0.0896782	0.102483	0.875054	0.000253429	0.942191	0.0003009	-0.99743	1.35635e-05	0.000993849	0.0450764	0.0353742	intronic	GEMIN8	0
24	grey matter	rs5979992	X	13893318	0.00111 [0.000494,0.0019]	13862783	14084642	221859	530	1.65	2	2	165	rs6528028	13940285	T	G	0.265504	-0.0192039	0.0252784	-0.759696	0.000251099	0.942442	0.000263507	-1.05508	-3.73735e-07	0.000259589	-0.00141831	0.0159286	intronic	GPM6B	0
24	grey matter	rs5979992	X	13893318	0.00111 [0.000494,0.0019]	13862783	14084642	221859	530	1.65	2	2	165	rs142288728	14010898	A	G	0.012425	0.0913146	0.102883	0.887558	0.000251015	0.942693	0.000301383	-0.996734	1.36709e-05	0.00100043	0.0453607	0.0355516	intergenic	GEMIN8	13947
24	grey matter	rs5979992	X	13893318	0.00111 [0.000494,0.0019]	13862783	14084642	221859	530	1.65	2	2	165	rs6528029	13940479	G	C	0.265498	-0.0193064	0.0252795	-0.763718	0.000249911	0.942943	0.000264609	-1.05326	-4.21027e-07	0.00026098	-0.00159113	0.0159647	intronic	GPM6B	0
24	grey matter	rs5979992	X	13893318	0.00111 [0.000494,0.0019]	13862783	14084642	221859	530	1.65	2	2	165	rs7881820	13941534	T	A	0.265498	-0.0193045	0.0252795	-0.763642	0.000249284	0.943192	0.000263373	-1.0553	-4.02872e-07	0.000259427	-0.00152966	0.0159123	intronic	GPM6B	0
24	grey matter	rs5979992	X	13893318	0.00111 [0.000494,0.0019]	13862783	14084642	221859	530	1.65	2	2	165	rs5935674	13883335	G	A	0.395003	-0.115334	0.0229675	-5.02162	0.000248155	0.94344	0.0318847	1.04167	-0.00125779	0.00730641	-0.0394482	0.0129511	intronic	GPM6B	0
24	grey matter	rs5979992	X	13893318	0.00111 [0.000494,0.0019]	13862783	14084642	221859	530	1.65	2	2	165	rs11797896	13938361	A	G	0.264608	-0.0192812	0.0252159	-0.764645	0.000248019	0.943688	0.000263275	-1.05546	-4.40118e-07	0.000258988	-0.0016717	0.0158738	intronic	GPM6B	0
24	grey matter	rs5979992	X	13893318	0.00111 [0.000494,0.0019]	13862783	14084642	221859	530	1.65	2	2	165	rs5978666	13880079	G	C	0.196388	0.0863473	0.0280571	3.07756	0.000247812	0.943936	0.000277149	-1.03315	3.12878e-06	0.000283533	0.0112892	0.0127536	intronic	GPM6B	0
24	grey matter	rs5979992	X	13893318	0.00111 [0.000494,0.0019]	13862783	14084642	221859	530	1.65	2	2	165	rs143198371	14021184	G	T	0.012485	0.0889078	0.102716	0.865569	0.000246887	0.944183	0.000293507	-1.00824	1.30651e-05	0.000975063	0.0445137	0.0354737	intergenic	GEMIN8	3661
24	grey matter	rs5979992	X	13893318	0.00111 [0.000494,0.0019]	13862783	14084642	221859	530	1.65	2	2	165	rs150126381	14054620	C	T	0.012329	0.0900348	0.103659	0.868567	0.000245267	0.944428	0.000294758	-1.00639	1.32348e-05	0.00098447	0.0449006	0.0356734	intergenic	GEMIN8	6609
24	grey matter	rs5979992	X	13893318	0.00111 [0.000494,0.0019]	13862783	14084642	221859	530	1.65	2	2	165	rs774261065	13889203	C	CA	0.188267	0.100058	0.029156	3.43182	0.000245242	0.944673	0.000342852	-0.940728	4.79731e-06	0.000376213	0.0139924	0.0147343	intronic	GPM6B	0
24	grey matter	rs5979992	X	13893318	0.00111 [0.000494,0.0019]	13862783	14084642	221859	530	1.65	2	2	165	rs736527	14008858	T	A	0.012298	0.0867143	0.103502	0.837803	0.000243256	0.944916	0.00028885	-1.01519	1.28258e-05	0.000968846	0.044403	0.0357575	intergenic	GEMIN8	15987
24	grey matter	rs5979992	X	13893318	0.00111 [0.000494,0.0019]	13862783	14084642	221859	530	1.65	2	2	165	rs149665451	13999529	G	A	0.0123	0.0881078	0.103598	0.850478	0.000241456	0.945158	0.000293495	-1.00825	1.31554e-05	0.000981557	0.0448232	0.0356954	intergenic	GEMIN8	25316
24	grey matter	rs5979992	X	13893318	0.00111 [0.000494,0.0019]	13862783	14084642	221859	530	1.65	2	2	165	X:13889204_AAAAC_A	13889204	AAAAC	A	0.1889	0.100364	0.0292565	3.43049	0.000241342	0.945399	0.000337122	-0.94805	4.62481e-06	0.000371754	0.0137185	0.0148932	intronic	GPM6B	0
24	grey matter	rs5979992	X	13893318	0.00111 [0.000494,0.0019]	13862783	14084642	221859	530	1.65	2	2	165	rs140316435	13977678	G	T	0.01232	0.087557	0.103483	0.8461	0.000238563	0.945638	0.00028819	-1.01618	1.27603e-05	0.000965335	0.0442775	0.0356875	intergenic	GPM6B	20735
24	grey matter	rs5979992	X	13893318	0.00111 [0.000494,0.0019]	13862783	14084642	221859	530	1.65	2	2	165	rs11796423	13938480	C	T	0.265216	-0.0202266	0.0251924	-0.802885	0.000232785	0.945871	0.000265629	-1.05159	-7.53583e-07	0.000262444	-0.00283698	0.0158509	intronic	GPM6B	0
24	grey matter	rs5979992	X	13893318	0.00111 [0.000494,0.0019]	13862783	14084642	221859	530	1.65	2	2	165	rs34401183	13878557	G	GTT	0.220845	0.0852471	0.0271767	3.13677	0.000232657	0.946103	0.000257824	-1.06455	2.46367e-06	0.000260228	0.00955564	0.0130907	intronic	GPM6B	0
24	grey matter	rs5979992	X	13893318	0.00111 [0.000494,0.0019]	13862783	14084642	221859	530	1.65	2	2	165	rs6633428	13942936	T	C	0.264742	-0.0209493	0.025298	-0.828101	0.000232406	0.946336	0.000271119	-1.04271	-9.13595e-07	0.000269949	-0.00336972	0.0160447	intronic	GPM6B	0
24	grey matter	rs5979992	X	13893318	0.00111 [0.000494,0.0019]	13862783	14084642	221859	530	1.65	2	2	165	X:14002012_GT_G	14002012	GT	G	0.012478	0.0838481	0.103532	0.809876	0.000229577	0.946565	0.000274533	-1.03727	1.16949e-05	0.000918539	0.0425993	0.0354833	intergenic	GEMIN8	22833
24	grey matter	rs5979992	X	13893318	0.00111 [0.000494,0.0019]	13862783	14084642	221859	530	1.65	2	2	165	rs138529372	14015008	G	A	0.012365	0.085122	0.10326	0.824346	0.000229373	0.946795	0.00027793	-1.03193	1.19866e-05	0.000932127	0.0431283	0.0355901	intergenic	GEMIN8	9837
24	grey matter	rs5979992	X	13893318	0.00111 [0.000494,0.0019]	13862783	14084642	221859	530	1.65	2	2	165	rs144469060	14000017	C	T	0.012305	0.0873305	0.103493	0.84383	0.000229009	0.947024	0.000278977	-1.03029	1.20884e-05	0.000937161	0.043331	0.0356529	intergenic	GEMIN8	24828
24	grey matter	rs5979992	X	13893318	0.00111 [0.000494,0.0019]	13862783	14084642	221859	530	1.65	2	2	165	rs16979328	13886174	T	C	0.238623	0.0949069	0.0260755	3.6397	0.000228685	0.947252	0.000368862	-0.908959	5.19367e-06	0.000443088	0.0140803	0.0182776	intronic	GPM6B	0
24	grey matter	rs5979992	X	13893318	0.00111 [0.000494,0.0019]	13862783	14084642	221859	530	1.65	2	2	165	rs10482326	13944131	A	G	0.26479	-0.0213658	0.0253	-0.844498	0.000227209	0.94748	0.000272601	-1.04034	-1.03954e-06	0.000271981	-0.0038134	0.0160257	intronic	GPM6B	0
24	grey matter	rs5979992	X	13893318	0.00111 [0.000494,0.0019]	13862783	14084642	221859	530	1.65	2	2	165	rs5980000	13938827	G	A	0.265281	-0.0208034	0.0251938	-0.825735	0.000226525	0.947706	0.000268462	-1.04698	-9.4297e-07	0.00026628	-0.00351249	0.0158677	intronic	GPM6B	0
24	grey matter	rs5979992	X	13893318	0.00111 [0.000494,0.0019]	13862783	14084642	221859	530	1.65	2	2	165	rs776498702	13930716	GA	G	0.26435	-0.0211587	0.0253351	-0.835154	0.000226222	0.947932	0.000270953	-1.04297	-1.00811e-06	0.000269591	-0.00372061	0.0159498	intronic	GPM6B	0
24	grey matter	rs5979992	X	13893318	0.00111 [0.000494,0.0019]	13862783	14084642	221859	530	1.65	2	2	165	rs4830896	13886485	T	C	0.360077	-0.107996	0.023175	-4.66002	0.000225574	0.948158	0.00663315	0.348627	-0.000221696	0.00297693	-0.0334225	0.015046	intronic	GPM6B	0
24	grey matter	rs5979992	X	13893318	0.00111 [0.000494,0.0019]	13862783	14084642	221859	530	1.65	2	2	165	rs58969707	13886208	T	C	0.202252	0.0949631	0.0277275	3.42487	0.00022437	0.948382	0.000317168	-0.974557	3.93575e-06	0.000348111	0.0124091	0.0151042	intronic	GPM6B	0
24	grey matter	rs5979992	X	13893318	0.00111 [0.000494,0.0019]	13862783	14084642	221859	530	1.65	2	2	165	rs5935673	13883228	G	A	0.042037	-0.142992	0.0607915	-2.35217	0.000224215	0.948606	0.0003753	-0.901441	-1.0762e-05	0.000682273	-0.0286758	0.0204533	intronic	GPM6B	0
24	grey matter	rs5979992	X	13893318	0.00111 [0.000494,0.0019]	13862783	14084642	221859	530	1.65	2	2	165	rs5979998	13934033	G	A	0.264687	-0.021263	0.0252439	-0.842302	0.000223846	0.94883	0.0002682	-1.04741	-9.78117e-07	0.000266187	-0.00364697	0.0158396	intronic	GPM6B	0
24	grey matter	rs5979992	X	13893318	0.00111 [0.000494,0.0019]	13862783	14084642	221859	530	1.65	2	2	165	rs771023817	13933217	TC	T	0.264711	-0.0214932	0.0252793	-0.850229	0.000223765	0.949054	0.0002722	-1.04098	-1.08945e-06	0.000271195	-0.00400237	0.015943	intronic	GPM6B	0
24	grey matter	rs5979992	X	13893318	0.00111 [0.000494,0.0019]	13862783	14084642	221859	530	1.65	2	2	165	rs6629412	13932091	G	A	0.264355	-0.0214102	0.0252646	-0.847439	0.000223261	0.949277	0.000270666	-1.04343	-1.05572e-06	0.000269415	-0.00390044	0.0159048	intronic	GPM6B	0
24	grey matter	rs5979992	X	13893318	0.00111 [0.000494,0.0019]	13862783	14084642	221859	530	1.65	2	2	165	rs764693632	13874826	A	AT	0.467617	-0.109315	0.0225858	-4.83999	0.000220363	0.949498	0.0105934	0.553677	-0.000326295	0.00334254	-0.0308017	0.0107694	intronic	GPM6B	0
24	grey matter	rs5979992	X	13893318	0.00111 [0.000494,0.0019]	13862783	14084642	221859	530	1.65	2	2	165	rs6633401	13888715	A	G	0.238599	0.0940453	0.0260822	3.60573	0.000219168	0.949717	0.000350249	-0.931454	4.50073e-06	0.000417165	0.0128501	0.0182154	intronic	GPM6B	0
24	grey matter	rs5979992	X	13893318	0.00111 [0.000494,0.0019]	13862783	14084642	221859	530	1.65	2	2	165	rs12844581	13994773	C	T	0.091905	0.0276502	0.0393738	0.702249	0.000218621	0.949935	0.000203193	-1.16799	2.5147e-06	0.000268362	0.0123759	0.014188	intergenic	GEMIN8	30072
24	grey matter	rs5979992	X	13893318	0.00111 [0.000494,0.0019]	13862783	14084642	221859	530	1.65	2	2	165	rs67125855	13889025	C	CA	0.238144	0.094178	0.0261464	3.60195	0.000218273	0.950154	0.000348497	-0.933633	4.38609e-06	0.000415597	0.0125858	0.0183649	intronic	GPM6B	0
25	white matter	rs377113838	X	2120556	0.00146 [0.000726,0.00236]	2118793	2263637	144844	478	1.14	1	1	68	rs377113838	2120556	C	T	0.236183	0.233959	0.0331037	7.06746	0.0586345	0.0586345	0.0585881	1.27308	0.00377115	0.0153049	0.0643673	0.00988293	intergenic	DHRSX	16999
25	white matter	rs377113838	X	2120556	0.00146 [0.000726,0.00236]	2118793	2263637	144844	478	1.14	1	1	68	rs370258824	2120557	A	G	0.236329	0.233837	0.033105	7.06349	0.0570349	0.115669	0.0569658	1.26014	0.00366326	0.0150898	0.0643064	0.00987114	intergenic	DHRSX	16998
25	white matter	rs377113838	X	2120556	0.00146 [0.000726,0.00236]	2118793	2263637	144844	478	1.14	1	1	68	rs62595479	2163736	T	C	0.228536	-0.225548	0.0322717	-6.98903	0.0340155	0.149685	0.0350295	1.03897	-0.00225353	0.0119919	-0.0643325	0.0105622	intronic	DHRSX	0
25	white matter	rs377113838	X	2120556	0.00146 [0.000726,0.00236]	2118793	2263637	144844	478	1.14	1	1	68	rs35217546	2121872	G	A	0.236266	0.229105	0.032842	6.97598	0.0310856	0.180771	0.0310824	0.985281	0.00197123	0.0111446	0.0634196	0.00994201	intergenic	DHRSX	15683
25	white matter	rs377113838	X	2120556	0.00146 [0.000726,0.00236]	2118793	2263637	144844	478	1.14	1	1	68	rs73626124	2121098	T	C	0.236188	0.229508	0.0329422	6.96699	0.0292203	0.209991	0.0292205	0.957621	0.00185045	0.0108003	0.063327	0.00993998	intergenic	DHRSX	16457
25	white matter	rs377113838	X	2120556	0.00146 [0.000726,0.00236]	2118793	2263637	144844	478	1.14	1	1	68	rs112960578	2120898	T	C	0.236699	0.22956	0.0329543	6.96601	0.0290238	0.239015	0.0290173	0.954498	0.00183559	0.0107519	0.0632587	0.00992066	intergenic	DHRSX	16657
25	white matter	rs377113838	X	2120556	0.00146 [0.000726,0.00236]	2118793	2263637	144844	478	1.14	1	1	68	rs73626126	2121296	T	C	0.236115	0.229151	0.0329148	6.96194	0.0282231	0.267238	0.0282229	0.942088	0.00178596	0.0106122	0.0632807	0.00994563	intergenic	DHRSX	16259
25	white matter	rs377113838	X	2120556	0.00146 [0.000726,0.00236]	2118793	2263637	144844	478	1.14	1	1	68	rs34278938	2121727	C	T	0.236135	0.228668	0.0328566	6.95958	0.0277672	0.295005	0.0277734	0.934915	0.00175684	0.010526	0.0632563	0.00995269	intergenic	DHRSX	15828
25	white matter	rs377113838	X	2120556	0.00146 [0.000726,0.00236]	2118793	2263637	144844	478	1.14	1	1	68	rs34000299	2121243	T	A	0.236115	0.229079	0.032922	6.95823	0.0275124	0.322517	0.0275135	0.930716	0.00173997	0.0104753	0.0632406	0.00994771	intergenic	DHRSX	16312
25	white matter	rs377113838	X	2120556	0.00146 [0.000726,0.00236]	2118793	2263637	144844	478	1.14	1	1	68	rs3924294	2118793	A	G	0.236122	0.231981	0.0334016	6.94521	0.0251577	0.347675	0.0251581	0.890798	0.00158626	0.00999868	0.0630518	0.00991464	intergenic	DHRSX	18762
25	white matter	rs377113838	X	2120556	0.00146 [0.000726,0.00236]	2118793	2263637	144844	478	1.14	1	1	68	rs34714879	2121532	C	T	0.234822	0.22847	0.032929	6.93826	0.0239876	0.371663	0.0240687	0.871086	0.00152001	0.00980305	0.063153	0.0100216	intergenic	DHRSX	16023
25	white matter	rs377113838	X	2120556	0.00146 [0.000726,0.00236]	2118793	2263637	144844	478	1.14	1	1	68	rs35423296	2121392	C	T	0.234836	0.228427	0.0329453	6.93352	0.0232214	0.394884	0.0232985	0.856619	0.0014701	0.00964056	0.0630987	0.010022	intergenic	DHRSX	16163
25	white matter	rs377113838	X	2120556	0.00146 [0.000726,0.00236]	2118793	2263637	144844	478	1.14	1	1	68	rs184130985	2120152	T	C	0.236822	0.229719	0.0331444	6.93085	0.0228008	0.417685	0.0228087	0.847174	0.00143351	0.00950212	0.0628495	0.00993108	intergenic	DHRSX	17403
25	white matter	rs377113838	X	2120556	0.00146 [0.000726,0.00236]	2118793	2263637	144844	478	1.14	1	1	68	rs36061633	2119142	G	A	0.235126	0.231517	0.0334344	6.92451	0.0218327	0.439518	0.0218618	0.828339	0.00137535	0.00931669	0.0629109	0.00995828	intergenic	DHRSX	18413
25	white matter	rs377113838	X	2120556	0.00146 [0.000726,0.00236]	2118793	2263637	144844	478	1.14	1	1	68	rs148351973	2120488	A	C	0.236989	0.228936	0.0330886	6.91888	0.0210073	0.460525	0.0210251	0.81102	0.00131843	0.0091114	0.0627074	0.0099474	intergenic	DHRSX	17067
25	white matter	rs377113838	X	2120556	0.00146 [0.000726,0.00236]	2118793	2263637	144844	478	1.14	1	1	68	rs36079539	2163103	A	G	0.232829	-0.220368	0.0319358	-6.90034	0.0185108	0.479036	0.0186979	0.759043	-0.00117908	0.00865436	-0.0630595	0.0101757	intronic	DHRSX	0
25	white matter	rs377113838	X	2120556	0.00146 [0.000726,0.00236]	2118793	2263637	144844	478	1.14	1	1	68	rs73626140	2124414	C	T	0.234193	0.223829	0.0324506	6.89753	0.0181592	0.497195	0.0182429	0.748143	0.00114585	0.00851645	0.0628108	0.010128	intergenic	DHRSX	13141
25	white matter	rs377113838	X	2120556	0.00146 [0.000726,0.00236]	2118793	2263637	144844	478	1.14	1	1	68	rs4072377	2123166	G	A	0.234596	0.225161	0.032701	6.88545	0.0167252	0.51392	0.0168056	0.711869	0.00105219	0.00815374	0.0626095	0.0100971	intergenic	DHRSX	14389
25	white matter	rs377113838	X	2120556	0.00146 [0.000726,0.00236]	2118793	2263637	144844	478	1.14	1	1	68	rs73626122	2119418	C	A	0.235365	0.229413	0.0333199	6.88516	0.0166931	0.530613	0.0167392	0.710121	0.00104603	0.00812142	0.0624898	0.0100341	intergenic	DHRSX	18137
25	white matter	rs377113838	X	2120556	0.00146 [0.000726,0.00236]	2118793	2263637	144844	478	1.14	1	1	68	rs111957237	2122162	A	T	0.234999	0.226039	0.0328314	6.88484	0.0166565	0.54727	0.0167317	0.709922	0.00104671	0.0081293	0.0625582	0.0100835	intergenic	DHRSX	15393
25	white matter	rs377113838	X	2120556	0.00146 [0.000726,0.00236]	2118793	2263637	144844	478	1.14	1	1	68	rs3934787	2123253	C	T	0.234664	0.224955	0.0326816	6.88323	0.016475	0.563745	0.016557	0.705285	0.00103613	0.00809053	0.0625798	0.010101	intergenic	DHRSX	14302
25	white matter	rs377113838	X	2120556	0.00146 [0.000726,0.00236]	2118793	2263637	144844	478	1.14	1	1	68	rs73626121	2119396	G	A	0.236015	0.22919	0.0332975	6.8831	0.0164602	0.580205	0.0164871	0.703416	0.00102892	0.00805038	0.0624076	0.0100192	intergenic	DHRSX	18159
25	white matter	rs377113838	X	2120556	0.00146 [0.000726,0.00236]	2118793	2263637	144844	478	1.14	1	1	68	rs35724959	2122432	A	T	0.234954	0.225717	0.0327944	6.88279	0.0164258	0.596631	0.016501	0.703791	0.00103199	0.00807192	0.0625409	0.0100883	intergenic	DHRSX	15123
25	white matter	rs377113838	X	2120556	0.00146 [0.000726,0.00236]	2118793	2263637	144844	478	1.14	1	1	68	rs34751034	2122863	C	T	0.23497	0.224734	0.0327322	6.86584	0.0146395	0.61127	0.0147123	0.653171	0.000917365	0.00760692	0.0623535	0.0101171	intergenic	DHRSX	14692
25	white matter	rs377113838	X	2120556	0.00146 [0.000726,0.00236]	2118793	2263637	144844	478	1.14	1	1	68	rs34250447	2149565	T	C	0.256912	0.216868	0.0316398	6.85428	0.0135364	0.624807	0.0148899	0.65846	0.000862915	0.00721727	0.0579531	0.0137743	intronic	DHRSX	0
25	white matter	rs377113838	X	2120556	0.00146 [0.000726,0.00236]	2118793	2263637	144844	478	1.14	1	1	68	rs35065851	2123877	T	C	0.234363	0.222818	0.0325721	6.84076	0.0123537	0.63716	0.0124307	0.57898	0.000772494	0.00697857	0.0621443	0.0101916	intergenic	DHRSX	13678
25	white matter	rs377113838	X	2120556	0.00146 [0.000726,0.00236]	2118793	2263637	144844	478	1.14	1	1	68	rs34375233	2121621	T	C	0.244128	0.222707	0.0325671	6.8384	0.0121584	0.649319	0.0122691	0.573228	0.000747465	0.00680515	0.0609226	0.0104169	intergenic	DHRSX	15934
25	white matter	rs377113838	X	2120556	0.00146 [0.000726,0.00236]	2118793	2263637	144844	478	1.14	1	1	68	rs189737749	2124487	C	T	0.243222	0.219059	0.0320475	6.83545	0.011918	0.661237	0.0120462	0.565166	0.000734967	0.00675191	0.0610125	0.0103334	intergenic	DHRSX	13068
25	white matter	rs377113838	X	2120556	0.00146 [0.000726,0.00236]	2118793	2263637	144844	478	1.14	1	1	68	rs34416333	2122350	C	T	0.235265	0.223869	0.0327999	6.8253	0.0111289	0.672365	0.0112022	0.533249	0.000693067	0.00660028	0.0618689	0.0101966	intergenic	DHRSX	15205
25	white matter	rs377113838	X	2120556	0.00146 [0.000726,0.00236]	2118793	2263637	144844	478	1.14	1	1	68	rs73626138	2124160	T	C	0.24307	0.219003	0.0321108	6.82023	0.0107553	0.683121	0.0108856	0.52066	0.000662316	0.00640613	0.0608433	0.01041	intergenic	DHRSX	13395
25	white matter	rs377113838	X	2120556	0.00146 [0.000726,0.00236]	2118793	2263637	144844	478	1.14	1	1	68	rs73626137	2124093	T	C	0.242439	0.218978	0.0321717	6.80654	0.00980869	0.692929	0.00993671	0.480633	0.000603476	0.0061139	0.0607319	0.0104914	intergenic	DHRSX	13462
25	white matter	rs377113838	X	2120556	0.00146 [0.000726,0.00236]	2118793	2263637	144844	478	1.14	1	1	68	rs35679611	2137156	A	G	0.241742	0.214171	0.0314892	6.80141	0.00947624	0.702406	0.00954973	0.463212	0.00058237	0.0060118	0.0609829	0.0100592	downstream	DHRSX	0
25	white matter	rs377113838	X	2120556	0.00146 [0.000726,0.00236]	2118793	2263637	144844	478	1.14	1	1	68	rs34553691	2139597	A	G	0.241655	0.214016	0.031472	6.8002	0.00939965	0.711805	0.00949963	0.460906	0.000578139	0.00598939	0.060859	0.0103725	intronic	DHRSX	0
25	white matter	rs377113838	X	2120556	0.00146 [0.000726,0.00236]	2118793	2263637	144844	478	1.14	1	1	68	rs35649635	2126981	G	C	0.23431	0.217468	0.0320569	6.78381	0.00842071	0.720226	0.00849341	0.41184	0.000522655	0.00572749	0.0615365	0.0103792	intergenic	DHRSX	10574
25	white matter	rs377113838	X	2120556	0.00146 [0.000726,0.00236]	2118793	2263637	144844	478	1.14	1	1	68	rs35600819	2128985	G	A	0.235018	0.215206	0.0317308	6.78224	0.00833262	0.728559	0.00840471	0.407242	0.000516453	0.0056896	0.0614481	0.0103668	intergenic	DHRSX	8570
25	white matter	rs377113838	X	2120556	0.00146 [0.000726,0.00236]	2118793	2263637	144844	478	1.14	1	1	68	rs35676134	2127180	T	C	0.234398	0.217149	0.0320196	6.78175	0.00830527	0.736864	0.00837793	0.405844	0.000515273	0.00568582	0.0615036	0.0103814	intergenic	DHRSX	10375
25	white matter	rs377113838	X	2120556	0.00146 [0.000726,0.00236]	2118793	2263637	144844	478	1.14	1	1	68	rs181771311	2129607	G	A	0.234467	0.215362	0.0317735	6.77804	0.00810122	0.744965	0.00817035	0.394857	0.000502141	0.00561177	0.0614589	0.0103962	intergenic	DHRSX	7948
25	white matter	rs377113838	X	2120556	0.00146 [0.000726,0.00236]	2118793	2263637	144844	478	1.14	1	1	68	rs1127915	2161129	C	G	0.234206	-0.215649	0.0318231	-6.77649	0.00801781	0.752983	0.00822686	0.397875	-0.000502398	0.00561172	-0.061068	0.0113691	exonic	DHRSX	0
25	white matter	rs377113838	X	2120556	0.00146 [0.000726,0.00236]	2118793	2263637	144844	478	1.14	1	1	68	rs144753704	2129480	A	T	0.234323	0.215396	0.0317866	6.77631	0.00800826	0.760991	0.00807792	0.389875	0.000496417	0.00557987	0.0614535	0.0104065	intergenic	DHRSX	8075
25	white matter	rs377113838	X	2120556	0.00146 [0.000726,0.00236]	2118793	2263637	144844	478	1.14	1	1	68	rs146426739	2130377	C	T	0.234437	0.215334	0.0317799	6.77579	0.00798031	0.768972	0.0080494	0.388327	0.00049454	0.00556872	0.0614382	0.0104059	intergenic	DHRSX	7178
25	white matter	rs377113838	X	2120556	0.00146 [0.000726,0.00236]	2118793	2263637	144844	478	1.14	1	1	68	rs188487629	2125110	G	A	0.23442	0.21859	0.032312	6.76498	0.00742352	0.776395	0.00749158	0.356893	0.000459222	0.00536221	0.0612984	0.010428	intergenic	DHRSX	12445
25	white matter	rs377113838	X	2120556	0.00146 [0.000726,0.00236]	2118793	2263637	144844	478	1.14	1	1	68	rs34377333	2123765	T	C	0.243383	0.218117	0.0322434	6.7647	0.00740981	0.783805	0.00753264	0.359284	0.000452972	0.00528218	0.0601346	0.0107305	intergenic	DHRSX	13790
25	white matter	rs377113838	X	2120556	0.00146 [0.000726,0.00236]	2118793	2263637	144844	478	1.14	1	1	68	rs34233347	2127621	T	C	0.234451	0.216145	0.0319523	6.76461	0.00740548	0.79121	0.00747636	0.356003	0.000458291	0.00535698	0.0612987	0.0104387	intergenic	DHRSX	9934
25	white matter	rs377113838	X	2120556	0.00146 [0.000726,0.00236]	2118793	2263637	144844	478	1.14	1	1	68	rs150078357	2125781	A	G	0.234398	0.217857	0.0322113	6.76337	0.00734423	0.798555	0.00741158	0.352195	0.000454212	0.00533262	0.0612841	0.0104361	intergenic	DHRSX	11774
25	white matter	rs377113838	X	2120556	0.00146 [0.000726,0.00236]	2118793	2263637	144844	478	1.14	1	1	68	rs62595489	2170476	C	T	0.215696	-0.222558	0.0329064	-6.76337	0.0073439	0.805899	0.00831658	0.402625	-0.000492329	0.00558825	-0.0591985	0.0167229	intronic	DHRSX	0
25	white matter	rs377113838	X	2120556	0.00146 [0.000726,0.00236]	2118793	2263637	144844	478	1.14	1	1	68	rs34302604	2127558	A	G	0.234444	0.216167	0.0319628	6.76308	0.00732996	0.813228	0.00740076	0.351556	0.000453528	0.00532863	0.0612813	0.0104434	intergenic	DHRSX	9997
25	white matter	rs377113838	X	2120556	0.00146 [0.000726,0.00236]	2118793	2263637	144844	478	1.14	1	1	68	rs35577443	2126815	C	A	0.234425	0.216682	0.0320591	6.75883	0.00712477	0.820353	0.00719253	0.33907	0.000440417	0.00524979	0.0612325	0.0104562	intergenic	DHRSX	10740
25	white matter	rs377113838	X	2120556	0.00146 [0.000726,0.00236]	2118793	2263637	144844	478	1.14	1	1	68	rs35787472	2123722	A	G	0.243303	0.217952	0.0322524	6.7577	0.00707117	0.827424	0.00719292	0.339094	0.00043195	0.00515644	0.0600521	0.0107806	intergenic	DHRSX	13833
25	white matter	rs377113838	X	2120556	0.00146 [0.000726,0.00236]	2118793	2263637	144844	478	1.14	1	1	68	rs140788643	2125676	C	T	0.234407	0.217706	0.0322263	6.75554	0.00696993	0.834394	0.00607946	0.265567	0.000372521	0.00482735	0.0612754	0.0100639	intergenic	DHRSX	11879
25	white matter	rs377113838	X	2120556	0.00146 [0.000726,0.00236]	2118793	2263637	144844	478	1.14	1	1	68	rs190435044	2129358	C	A	0.234471	0.214598	0.0317705	6.75463	0.00692785	0.841322	0.00604251	0.262903	0.000370176	0.00481174	0.0612619	0.0100659	intergenic	DHRSX	8197
25	white matter	rs377113838	X	2120556	0.00146 [0.000726,0.00236]	2118793	2263637	144844	478	1.14	1	1	68	rs3934788	2123260	T	C	0.243414	0.218283	0.0323272	6.7523	0.00682102	0.848143	0.0060027	0.260015	0.000361109	0.00471891	0.0601577	0.0106046	intergenic	DHRSX	14295
25	white matter	rs377113838	X	2120556	0.00146 [0.000726,0.00236]	2118793	2263637	144844	478	1.14	1	1	68	rs149466654	2123909	C	T	0.243284	0.217503	0.0322241	6.7497	0.00670369	0.854847	0.00682374	0.31605	0.000409116	0.00501626	0.0599548	0.01084	intergenic	DHRSX	13646
25	white matter	rs377113838	X	2120556	0.00146 [0.000726,0.00236]	2118793	2263637	144844	478	1.14	1	1	68	rs62595490	2171667	C	T	0.213221	-0.222857	0.0330181	-6.74954	0.00669657	0.861543	0.00764167	0.365573	-0.000451457	0.00535872	-0.0590784	0.0171529	intronic	DHRSX	0
25	white matter	rs377113838	X	2120556	0.00146 [0.000726,0.00236]	2118793	2263637	144844	478	1.14	1	1	68	rs71205247	2123571	G	T	0.243203	0.217881	0.0322866	6.74834	0.00664325	0.868187	0.00676342	0.312167	0.000405395	0.00499309	0.0599393	0.0108498	intergenic	DHRSX	13984
25	white matter	rs377113838	X	2120556	0.00146 [0.000726,0.00236]	2118793	2263637	144844	478	1.14	1	1	68	rs182967541	2134946	C	T	0.234252	0.214632	0.0318102	6.74727	0.00659596	0.874783	0.00666355	0.305663	0.000407327	0.00504686	0.0611277	0.0105223	intergenic	DHRSX	2609
25	white matter	rs377113838	X	2120556	0.00146 [0.000726,0.00236]	2118793	2263637	144844	478	1.14	1	1	68	rs73626136	2124074	T	C	0.241553	0.217356	0.0322427	6.74125	0.00633652	0.881119	0.00645252	0.291594	0.000387184	0.00488418	0.060005	0.0109395	intergenic	DHRSX	13481
25	white matter	rs377113838	X	2120556	0.00146 [0.000726,0.00236]	2118793	2263637	144844	478	1.14	1	1	68	rs138415145	2142013	C	T	0.234291	0.214364	0.0318244	6.73584	0.00611242	0.887232	0.0061779	0.272586	0.000376822	0.00485109	0.0609952	0.0105734	intronic	DHRSX	0
25	white matter	rs377113838	X	2120556	0.00146 [0.000726,0.00236]	2118793	2263637	144844	478	1.14	1	1	68	rs191333868	2134849	C	T	0.234369	0.21417	0.0317974	6.73546	0.00609692	0.893329	0.00616284	0.271519	0.000375771	0.00484344	0.0609736	0.0105657	intergenic	DHRSX	2706
25	white matter	rs377113838	X	2120556	0.00146 [0.000726,0.00236]	2118793	2263637	144844	478	1.14	1	1	68	rs35564007	2140609	G	A	0.234504	0.214097	0.031791	6.73452	0.0060589	0.899387	0.00612485	0.268817	0.000373332	0.00482713	0.0609536	0.0105726	intronic	DHRSX	0
25	white matter	rs377113838	X	2120556	0.00146 [0.000726,0.00236]	2118793	2263637	144844	478	1.14	1	1	68	rs35358192	2123541	A	G	0.243158	0.217446	0.0322926	6.73362	0.00602276	0.90541	0.00614134	0.269992	0.000366947	0.00474648	0.0597502	0.0109663	intergenic	DHRSX	14014
25	white matter	rs377113838	X	2120556	0.00146 [0.000726,0.00236]	2118793	2263637	144844	478	1.14	1	1	68	rs34458016	2123512	T	G	0.24319	0.217478	0.0322981	6.73346	0.00601652	0.911427	0.00613535	0.269566	0.000366553	0.00474374	0.0597444	0.0109669	intergenic	DHRSX	14043
25	white matter	rs377113838	X	2120556	0.00146 [0.000726,0.00236]	2118793	2263637	144844	478	1.14	1	1	68	rs144523222	2142742	C	T	0.234281	0.214358	0.0318376	6.73286	0.00599239	0.917419	0.00605751	0.263986	0.000369274	0.00480146	0.0609614	0.0105868	intronic	DHRSX	0
25	white matter	rs377113838	X	2120556	0.00146 [0.000726,0.00236]	2118793	2263637	144844	478	1.14	1	1	68	rs12010	2139186	C	T	0.234451	0.213923	0.0317761	6.7322	0.00596619	0.923385	0.00603251	0.262179	0.000367493	0.00478819	0.0609188	0.0105744	exonic	DHRSX	0
25	white matter	rs377113838	X	2120556	0.00146 [0.000726,0.00236]	2118793	2263637	144844	478	1.14	1	1	68	rs35533292	2125616	T	C	0.243216	0.214139	0.0318479	6.7238	0.0056424	0.929028	0.00573594	0.240157	0.000342722	0.00458556	0.05975	0.0107851	intergenic	DHRSX	11939
25	white matter	rs377113838	X	2120556	0.00146 [0.000726,0.00236]	2118793	2263637	144844	478	1.14	1	1	68	rs180850814	2143385	G	C	0.234282	0.214098	0.0318436	6.72342	0.00562819	0.934656	0.00569238	0.236827	0.000346367	0.00464743	0.0608475	0.0106285	intronic	DHRSX	0
25	white matter	rs377113838	X	2120556	0.00146 [0.000726,0.00236]	2118793	2263637	144844	478	1.14	1	1	68	rs192492709	2143792	C	T	0.234306	0.213991	0.0318492	6.71888	0.005461	0.940117	0.00476987	0.159636	0.00029041	0.00425408	0.0608842	0.0102405	intronic	DHRSX	0
25	white matter	rs377113838	X	2120556	0.00146 [0.000726,0.00236]	2118793	2263637	144844	478	1.14	1	1	68	rs62595480	2164947	A	G	0.2171	-0.220516	0.0328494	-6.71294	0.00524987	0.945367	0.00605814	0.264032	-0.000348708	0.00468358	-0.0575602	0.018105	intronic	DHRSX	0
25	white matter	rs377113838	X	2120556	0.00146 [0.000726,0.00236]	2118793	2263637	144844	478	1.14	1	1	68	rs148088275	2138783	G	A	0.234326	0.213343	0.0317815	6.7128	0.00524521	0.950612	0.00530943	0.206413	0.000322294	0.00447938	0.0607022	0.0106732	UTR3	DHRSX	0
25	grey and white matter	rs62595479	X	2163736	0.00129 [0.000609,0.00216]	2118793	2263637	144844	478	1.17	1	1	67	rs62595479	2163736	T	C	0.228536	-0.207694	0.0309517	-6.71026	0.0894128	0.0894128	0.0978348	1.51426	-0.00623947	0.0192985	-0.0637756	0.0117193	intronic	DHRSX	0
25	grey and white matter	rs62595479	X	2163736	0.00129 [0.000609,0.00216]	2118793	2263637	144844	478	1.17	1	1	67	rs377113838	2120556	C	T	0.236183	0.207892	0.0317513	6.54751	0.0307989	0.120212	0.0307224	0.98006	0.00184593	0.0105178	0.0600843	0.010078	intergenic	DHRSX	16999
25	grey and white matter	rs62595479	X	2163736	0.00129 [0.000609,0.00216]	2118793	2263637	144844	478	1.17	1	1	67	rs370258824	2120557	A	G	0.236329	0.206961	0.0317526	6.51792	0.0254452	0.145657	0.0253323	0.893872	0.00151331	0.00952231	0.0597382	0.010057	intergenic	DHRSX	16998
25	grey and white matter	rs62595479	X	2163736	0.00129 [0.000609,0.00216]	2118793	2263637	144844	478	1.17	1	1	67	rs189737749	2124487	C	T	0.243222	0.199988	0.0307369	6.50645	0.0236343	0.169291	0.0234146	0.858831	0.00137461	0.00901253	0.0587074	0.0101564	intergenic	DHRSX	13068
25	grey and white matter	rs62595479	X	2163736	0.00129 [0.000609,0.00216]	2118793	2263637	144844	478	1.17	1	1	67	rs36079539	2163103	A	G	0.232829	-0.199226	0.0306302	-6.50423	0.0233006	0.192592	0.023971	0.869276	-0.00144927	0.0093946	-0.0604593	0.0106859	intronic	DHRSX	0
25	grey and white matter	rs62595479	X	2163736	0.00129 [0.000609,0.00216]	2118793	2263637	144844	478	1.17	1	1	67	rs34714879	2121532	C	T	0.234822	0.204892	0.0315832	6.48737	0.0209111	0.213503	0.020862	0.807566	0.00124345	0.00864443	0.0596037	0.0101701	intergenic	DHRSX	16023
25	grey and white matter	rs62595479	X	2163736	0.00129 [0.000609,0.00216]	2118793	2263637	144844	478	1.17	1	1	67	rs34553691	2139597	A	G	0.241655	0.195788	0.0301848	6.48631	0.0207692	0.234272	0.0206288	0.802581	0.00121198	0.00847895	0.0587516	0.010223	intronic	DHRSX	0
25	grey and white matter	rs62595479	X	2163736	0.00129 [0.000609,0.00216]	2118793	2263637	144844	478	1.17	1	1	67	rs34250447	2149565	T	C	0.256912	0.196634	0.0303462	6.47969	0.0199071	0.254179	0.0208727	0.807792	0.00116803	0.00819285	0.0559597	0.0122352	intronic	DHRSX	0
25	grey and white matter	rs62595479	X	2163736	0.00129 [0.000609,0.00216]	2118793	2263637	144844	478	1.17	1	1	67	rs35423296	2121392	C	T	0.234836	0.204725	0.0315988	6.47889	0.0198047	0.273984	0.0197465	0.783205	0.001175	0.00840101	0.0595044	0.0101636	intergenic	DHRSX	16163
25	grey and white matter	rs62595479	X	2163736	0.00129 [0.000609,0.00216]	2118793	2263637	144844	478	1.17	1	1	67	rs112960578	2120898	T	C	0.236699	0.204773	0.0316077	6.47858	0.019766	0.29375	0.0196596	0.78125	0.00116574	0.00835233	0.0592962	0.0100775	intergenic	DHRSX	16657
25	grey and white matter	rs62595479	X	2163736	0.00129 [0.000609,0.00216]	2118793	2263637	144844	478	1.17	1	1	67	rs3924294	2118793	A	G	0.236122	0.207523	0.0320366	6.47768	0.0196531	0.313403	0.01952	0.778096	0.0011573	0.00832116	0.059288	0.0100382	intergenic	DHRSX	18762
25	grey and white matter	rs62595479	X	2163736	0.00129 [0.000609,0.00216]	2118793	2263637	144844	478	1.17	1	1	67	rs73626138	2124160	T	C	0.24307	0.199462	0.0307977	6.47652	0.0195075	0.33291	0.0193272	0.773699	0.00112826	0.00816214	0.0583765	0.0102478	intergenic	DHRSX	13395
25	grey and white matter	rs62595479	X	2163736	0.00129 [0.000609,0.00216]	2118793	2263637	144844	478	1.17	1	1	67	rs73626137	2124093	T	C	0.242439	0.199726	0.0308561	6.47282	0.019051	0.351961	0.0188767	0.763257	0.00110214	0.00807003	0.0583862	0.0102679	intergenic	DHRSX	13462
25	grey and white matter	rs62595479	X	2163736	0.00129 [0.000609,0.00216]	2118793	2263637	144844	478	1.17	1	1	67	rs34375233	2121621	T	C	0.244128	0.20218	0.0312355	6.47276	0.019044	0.371005	0.0188607	0.76288	0.00109762	0.00804219	0.0581965	0.0103075	intergenic	DHRSX	15934
25	grey and white matter	rs62595479	X	2163736	0.00129 [0.000609,0.00216]	2118793	2263637	144844	478	1.17	1	1	67	rs35217546	2121872	G	A	0.236266	0.203812	0.0315001	6.4702	0.0187347	0.38974	0.0186395	0.75766	0.00110457	0.00813268	0.0592598	0.010106	intergenic	DHRSX	15683
25	grey and white matter	rs62595479	X	2163736	0.00129 [0.000609,0.00216]	2118793	2263637	144844	478	1.17	1	1	67	rs35679611	2137156	A	G	0.241742	0.195197	0.0302015	6.46316	0.0179101	0.40765	0.0177351	0.735659	0.00103983	0.00784951	0.0586313	0.00987463	downstream	DHRSX	0
25	grey and white matter	rs62595479	X	2163736	0.00129 [0.000609,0.00216]	2118793	2263637	144844	478	1.17	1	1	67	rs73626126	2121296	T	C	0.236115	0.204031	0.0315699	6.46283	0.0178733	0.425524	0.0177772	0.736707	0.00105219	0.00793627	0.0591877	0.0101039	intergenic	DHRSX	16259
25	grey and white matter	rs62595479	X	2163736	0.00129 [0.000609,0.00216]	2118793	2263637	144844	478	1.17	1	1	67	rs34000299	2121243	T	A	0.236115	0.204014	0.0315768	6.46088	0.0176521	0.443176	0.0175558	0.731165	0.0010387	0.00788471	0.0591656	0.0101038	intergenic	DHRSX	16312
25	grey and white matter	rs62595479	X	2163736	0.00129 [0.000609,0.00216]	2118793	2263637	144844	478	1.17	1	1	67	rs73626124	2121098	T	C	0.236188	0.204133	0.0315962	6.46068	0.0176295	0.460805	0.0175354	0.730653	0.00103735	0.00787909	0.0591572	0.0101026	intergenic	DHRSX	16457
25	grey and white matter	rs62595479	X	2163736	0.00129 [0.000609,0.00216]	2118793	2263637	144844	478	1.17	1	1	67	rs34278938	2121727	C	T	0.236135	0.203381	0.0315141	6.45365	0.0168563	0.477662	0.0167639	0.710772	0.000990566	0.00769834	0.0590891	0.0101117	intergenic	DHRSX	15828
25	grey and white matter	rs62595479	X	2163736	0.00129 [0.000609,0.00216]	2118793	2263637	144844	478	1.17	1	1	67	rs36061633	2119142	G	A	0.235126	0.206837	0.0320681	6.44993	0.0164612	0.494123	0.0163296	0.699178	0.000964369	0.00759437	0.0590567	0.0100585	intergenic	DHRSX	18413
25	grey and white matter	rs62595479	X	2163736	0.00129 [0.000609,0.00216]	2118793	2263637	144844	478	1.17	1	1	67	rs184130985	2120152	T	C	0.236822	0.205023	0.0317899	6.44931	0.0163966	0.510519	0.0162833	0.697926	0.000959694	0.00756887	0.0589374	0.0100572	intergenic	DHRSX	17403
25	grey and white matter	rs62595479	X	2163736	0.00129 [0.000609,0.00216]	2118793	2263637	144844	478	1.17	1	1	67	rs111957237	2122162	A	T	0.234999	0.203052	0.0314895	6.44824	0.0162854	0.526805	0.016226	0.696371	0.000959919	0.00758591	0.0591592	0.010174	intergenic	DHRSX	15393
25	grey and white matter	rs62595479	X	2163736	0.00129 [0.000609,0.00216]	2118793	2263637	144844	478	1.17	1	1	67	rs35724959	2122432	A	T	0.234954	0.202745	0.031454	6.44576	0.0160299	0.542835	0.0159707	0.689369	0.000944448	0.00752417	0.0591363	0.0101765	intergenic	DHRSX	15123
25	grey and white matter	rs62595479	X	2163736	0.00129 [0.000609,0.00216]	2118793	2263637	144844	478	1.17	1	1	67	rs73626140	2124414	C	T	0.234193	0.200302	0.0311244	6.43553	0.0150196	0.557854	0.0149837	0.661228	0.000886081	0.0072931	0.0591365	0.0102517	intergenic	DHRSX	13141
25	grey and white matter	rs62595479	X	2163736	0.00129 [0.000609,0.00216]	2118793	2263637	144844	478	1.17	1	1	67	rs34377333	2123765	T	C	0.243383	0.198983	0.0309248	6.43442	0.0149135	0.572768	0.0147803	0.655205	0.000855133	0.0070953	0.0578561	0.0104039	intergenic	DHRSX	13790
25	grey and white matter	rs62595479	X	2163736	0.00129 [0.000609,0.00216]	2118793	2263637	144844	478	1.17	1	1	67	rs34751034	2122863	C	T	0.23497	0.201805	0.0313943	6.42808	0.014325	0.587093	0.0142631	0.639506	0.000840629	0.00709342	0.0589374	0.0101825	intergenic	DHRSX	14692
25	grey and white matter	rs62595479	X	2163736	0.00129 [0.000609,0.00216]	2118793	2263637	144844	478	1.17	1	1	67	rs73626122	2119418	C	A	0.235365	0.205271	0.0319582	6.42311	0.0138802	0.600973	0.0137841	0.624459	0.000810262	0.00695565	0.0587825	0.0101083	intergenic	DHRSX	18137
25	grey and white matter	rs62595479	X	2163736	0.00129 [0.000609,0.00216]	2118793	2263637	144844	478	1.17	1	1	67	rs35787472	2123722	A	G	0.243303	0.198626	0.0309335	6.42106	0.0137013	0.614674	0.0135816	0.617943	0.00078369	0.00678934	0.0577023	0.0104691	intergenic	DHRSX	13833
25	grey and white matter	rs62595479	X	2163736	0.00129 [0.000609,0.00216]	2118793	2263637	144844	478	1.17	1	1	67	rs71205247	2123571	G	T	0.243203	0.198747	0.0309662	6.41819	0.0134539	0.628128	0.0133354	0.609891	0.000769105	0.00672541	0.0576739	0.0104826	intergenic	DHRSX	13984
25	grey and white matter	rs62595479	X	2163736	0.00129 [0.000609,0.00216]	2118793	2263637	144844	478	1.17	1	1	67	rs148351973	2120488	A	C	0.236989	0.203676	0.0317365	6.41772	0.0134139	0.641542	0.0133148	0.609209	0.000779967	0.00681429	0.0585791	0.0100808	intergenic	DHRSX	17067
25	grey and white matter	rs62595479	X	2163736	0.00129 [0.000609,0.00216]	2118793	2263637	144844	478	1.17	1	1	67	rs149466654	2123909	C	T	0.243284	0.198231	0.0309063	6.41394	0.0130958	0.654638	0.0129842	0.598145	0.000748157	0.00663206	0.0576205	0.010512	intergenic	DHRSX	13646
25	grey and white matter	rs62595479	X	2163736	0.00129 [0.000609,0.00216]	2118793	2263637	144844	478	1.17	1	1	67	rs4072377	2123166	G	A	0.234596	0.201099	0.0313647	6.41163	0.0129064	0.667544	0.0128525	0.59366	0.000755659	0.00672284	0.0587946	0.0102068	intergenic	DHRSX	14389
25	grey and white matter	rs62595479	X	2163736	0.00129 [0.000609,0.00216]	2118793	2263637	144844	478	1.17	1	1	67	rs1127915	2161129	C	G	0.234206	-0.195672	0.0305219	-6.41087	0.0128442	0.680388	0.013208	0.605665	-0.000774941	0.00682678	-0.058672	0.0114716	exonic	DHRSX	0
25	grey and white matter	rs62595479	X	2163736	0.00129 [0.000609,0.00216]	2118793	2263637	144844	478	1.17	1	1	67	rs73626136	2124074	T	C	0.241553	0.198136	0.0309242	6.40715	0.0125451	0.692933	0.0124521	0.579739	0.000718504	0.00650717	0.0577012	0.0106071	intergenic	DHRSX	13481
25	grey and white matter	rs62595479	X	2163736	0.00129 [0.000609,0.00216]	2118793	2263637	144844	478	1.17	1	1	67	rs3934788	2123260	T	C	0.243414	0.198536	0.0310052	6.40331	0.0122441	0.705178	0.0121416	0.568634	0.000697857	0.00640137	0.0574766	0.0105604	intergenic	DHRSX	14295
25	grey and white matter	rs62595479	X	2163736	0.00129 [0.000609,0.00216]	2118793	2263637	144844	478	1.17	1	1	67	rs35533292	2125616	T	C	0.243216	0.195463	0.0305455	6.39908	0.0119205	0.717098	0.0117944	0.555882	0.000678634	0.00631448	0.0575387	0.0104397	intergenic	DHRSX	11939
25	grey and white matter	rs62595479	X	2163736	0.00129 [0.000609,0.00216]	2118793	2263637	144844	478	1.17	1	1	67	rs3934787	2123253	C	T	0.234664	0.200359	0.0313461	6.39183	0.0113871	0.728485	0.0113349	0.538421	0.000663846	0.00629469	0.0585668	0.0102223	intergenic	DHRSX	14302
25	grey and white matter	rs62595479	X	2163736	0.00129 [0.000609,0.00216]	2118793	2263637	144844	478	1.17	1	1	67	rs34416333	2122350	C	T	0.235265	0.201059	0.0314592	6.3911	0.0113349	0.73982	0.0112777	0.5362	0.00065971	0.00627131	0.0584968	0.0102013	intergenic	DHRSX	15205
25	grey and white matter	rs62595479	X	2163736	0.00129 [0.000609,0.00216]	2118793	2263637	144844	478	1.17	1	1	67	rs35358192	2123541	A	G	0.243158	0.197937	0.030972	6.39084	0.0113158	0.751136	0.011224	0.534105	0.00064361	0.00614514	0.0573421	0.0106418	intergenic	DHRSX	14014
25	grey and white matter	rs62595479	X	2163736	0.00129 [0.000609,0.00216]	2118793	2263637	144844	478	1.17	1	1	67	rs73626121	2119396	G	A	0.236015	0.204081	0.0319368	6.39015	0.011267	0.762403	0.0111748	0.532172	0.000652078	0.00622654	0.0583528	0.01012	intergenic	DHRSX	18159
25	grey and white matter	rs62595479	X	2163736	0.00129 [0.000609,0.00216]	2118793	2263637	144844	478	1.17	1	1	67	rs34458016	2123512	T	G	0.24319	0.197903	0.0309774	6.38863	0.0111589	0.773562	0.0110686	0.527981	0.000634354	0.00609995	0.057311	0.010654	intergenic	DHRSX	14043
25	grey and white matter	rs62595479	X	2163736	0.00129 [0.000609,0.00216]	2118793	2263637	144844	478	1.17	1	1	67	rs188369537	2124064	A	G	0.241512	0.197099	0.0309212	6.37424	0.0101912	0.783753	0.0101271	0.488958	0.000580213	0.00583885	0.0572933	0.010824	intergenic	DHRSX	13491
25	grey and white matter	rs62595479	X	2163736	0.00129 [0.000609,0.00216]	2118793	2263637	144844	478	1.17	1	1	67	rs35065851	2123877	T	C	0.234363	0.198797	0.031241	6.36334	0.00951581	0.793269	0.0094679	0.459439	0.000551769	0.00573147	0.0582779	0.0102686	intergenic	DHRSX	13678
25	grey and white matter	rs62595479	X	2163736	0.00129 [0.000609,0.00216]	2118793	2263637	144844	478	1.17	1	1	67	rs35649635	2126981	G	C	0.23431	0.19475	0.0307466	6.33403	0.00791827	0.801187	0.00788732	0.379422	0.000457454	0.0052126	0.0579987	0.0103733	intergenic	DHRSX	10574
25	grey and white matter	rs62595479	X	2163736	0.00129 [0.000609,0.00216]	2118793	2263637	144844	478	1.17	1	1	67	rs150078357	2125781	A	G	0.234398	0.195581	0.0308947	6.33057	0.00774845	0.808936	0.00771358	0.369673	0.000446943	0.00515032	0.0579423	0.0103648	intergenic	DHRSX	11774
25	grey and white matter	rs62595479	X	2163736	0.00129 [0.000609,0.00216]	2118793	2263637	144844	478	1.17	1	1	67	rs12010	2139186	C	T	0.234451	0.192929	0.0304771	6.33029	0.00773518	0.816671	0.00770707	0.369303	0.000446674	0.0051498	0.0579564	0.0103922	exonic	DHRSX	0
25	grey and white matter	rs62595479	X	2163736	0.00129 [0.000609,0.00216]	2118793	2263637	144844	478	1.17	1	1	67	rs188487629	2125110	G	A	0.23442	0.196158	0.0309912	6.32947	0.00769563	0.824366	0.0076612	0.366691	0.000443781	0.00513149	0.0579257	0.0103634	intergenic	DHRSX	12445
25	grey and white matter	rs62595479	X	2163736	0.00129 [0.000609,0.00216]	2118793	2263637	144844	478	1.17	1	1	67	rs35676134	2127180	T	C	0.234398	0.194239	0.0307109	6.32476	0.00747207	0.831838	0.00744257	0.354021	0.000430804	0.00505508	0.0578839	0.010386	intergenic	DHRSX	10375
25	grey and white matter	rs62595479	X	2163736	0.00129 [0.000609,0.00216]	2118793	2263637	144844	478	1.17	1	1	67	rs144753704	2129480	A	T	0.234323	0.192824	0.0304874	6.32471	0.0074699	0.839308	0.00743978	0.353857	0.000430732	0.00505531	0.0578959	0.0103963	intergenic	DHRSX	8075
25	grey and white matter	rs62595479	X	2163736	0.00129 [0.000609,0.00216]	2118793	2263637	144844	478	1.17	1	1	67	rs140788643	2125676	C	T	0.234407	0.195474	0.030909	6.32418	0.00744503	0.846753	0.00741056	0.352135	0.000428822	0.00504263	0.0578663	0.0103751	intergenic	DHRSX	11879
25	grey and white matter	rs62595479	X	2163736	0.00129 [0.000609,0.00216]	2118793	2263637	144844	478	1.17	1	1	67	rs146426739	2130377	C	T	0.234437	0.192731	0.030481	6.32299	0.00738992	0.854143	0.00735986	0.349131	0.000425896	0.00502592	0.0578674	0.0103979	intergenic	DHRSX	7178
25	grey and white matter	rs62595479	X	2163736	0.00129 [0.000609,0.00216]	2118793	2263637	144844	478	1.17	1	1	67	rs181771311	2129607	G	A	0.234467	0.192477	0.0304749	6.31592	0.00707089	0.861214	0.00704011	0.329702	0.00040676	0.00490901	0.0577774	0.010406	intergenic	DHRSX	7948
25	grey and white matter	rs62595479	X	2163736	0.00129 [0.000609,0.00216]	2118793	2263637	144844	478	1.17	1	1	67	rs35600819	2128985	G	A	0.235018	0.1922	0.030434	6.31531	0.00704386	0.868258	0.00701261	0.327989	0.000404721	0.00489393	0.0577133	0.0103871	intergenic	DHRSX	8570
25	grey and white matter	rs62595479	X	2163736	0.00129 [0.000609,0.00216]	2118793	2263637	144844	478	1.17	1	1	67	rs182967541	2134946	C	T	0.234252	0.192672	0.0305099	6.31506	0.00703331	0.875291	0.00700873	0.327748	0.000405155	0.00490103	0.0578072	0.0104364	intergenic	DHRSX	2609
25	grey and white matter	rs62595479	X	2163736	0.00129 [0.000609,0.00216]	2118793	2263637	144844	478	1.17	1	1	67	rs34233347	2127621	T	C	0.234451	0.193476	0.0306463	6.31319	0.00695165	0.882243	0.00692285	0.322355	0.000399753	0.00486555	0.057744	0.0104085	intergenic	DHRSX	9934
25	grey and white matter	rs62595479	X	2163736	0.00129 [0.000609,0.00216]	2118793	2263637	144844	478	1.17	1	1	67	rs35577443	2126815	C	A	0.234425	0.194115	0.0307487	6.31295	0.00694113	0.889184	0.0069106	0.321581	0.00039903	0.00486103	0.0577417	0.0104052	intergenic	DHRSX	10740
25	grey and white matter	rs62595479	X	2163736	0.00129 [0.000609,0.00216]	2118793	2263637	144844	478	1.17	1	1	67	rs138415145	2142013	C	T	0.234291	0.192419	0.0305235	6.30396	0.00656305	0.895747	0.00654069	0.297527	0.000377287	0.00472628	0.0576831	0.0104698	intronic	DHRSX	0
25	grey and white matter	rs62595479	X	2163736	0.00129 [0.000609,0.00216]	2118793	2263637	144844	478	1.17	1	1	67	rs34302604	2127558	A	G	0.234444	0.193245	0.0306564	6.30358	0.00654734	0.902294	0.00652002	0.296143	0.000375765	0.00471426	0.0576325	0.010429	intergenic	DHRSX	9997
25	grey and white matter	rs62595479	X	2163736	0.00129 [0.000609,0.00216]	2118793	2263637	144844	478	1.17	1	1	67	rs191333868	2134849	C	T	0.234369	0.192193	0.0304976	6.30191	0.00647953	0.908774	0.00645494	0.291758	0.000372061	0.0046918	0.0576398	0.0104576	intergenic	DHRSX	2706
25	grey and white matter	rs62595479	X	2163736	0.00129 [0.000609,0.00216]	2118793	2263637	144844	478	1.17	1	1	67	rs144523222	2142742	C	T	0.234281	0.192387	0.0305362	6.30029	0.0064148	0.915189	0.00639314	0.287553	0.000368514	0.00466993	0.0576422	0.0104796	intronic	DHRSX	0
25	grey and white matter	rs62595479	X	2163736	0.00129 [0.000609,0.00216]	2118793	2263637	144844	478	1.17	1	1	67	rs190435044	2129358	C	A	0.234471	0.191967	0.030472	6.29978	0.0063945	0.921583	0.00636605	0.285697	0.000366612	0.00465535	0.0575886	0.0104413	intergenic	DHRSX	8197
25	grey and white matter	rs62595479	X	2163736	0.00129 [0.000609,0.00216]	2118793	2263637	144844	478	1.17	1	1	67	rs35564007	2140609	G	A	0.234504	0.192061	0.0304915	6.29884	0.00635696	0.92794	0.00633326	0.28344	0.000364768	0.00464437	0.0575956	0.0104693	intronic	DHRSX	0
25	grey and white matter	rs62595479	X	2163736	0.00129 [0.000609,0.00216]	2118793	2263637	144844	478	1.17	1	1	67	rs148088275	2138783	G	A	0.234326	0.19176	0.0304823	6.29086	0.00604944	0.93399	0.0060264	0.261737	0.000346606	0.00452523	0.0575147	0.0104881	UTR3	DHRSX	0
25	grey and white matter	rs62595479	X	2163736	0.00129 [0.000609,0.00216]	2118793	2263637	144844	478	1.17	1	1	67	rs180850814	2143385	G	C	0.234282	0.192116	0.030542	6.29022	0.00602541	0.940015	0.00600472	0.260162	0.000345412	0.00451802	0.0575235	0.010504	intronic	DHRSX	0
25	grey and white matter	rs62595479	X	2163736	0.00129 [0.000609,0.00216]	2118793	2263637	144844	478	1.17	1	1	67	rs192492709	2143792	C	T	0.234306	0.192019	0.0305473	6.28596	0.00586781	0.945883	0.00584748	0.24857	0.000336058	0.00445499	0.0574706	0.0105144	intronic	DHRSX	0
25	grey and white matter	rs62595479	X	2163736	0.00129 [0.000609,0.00216]	2118793	2263637	144844	478	1.17	1	1	67	rs35392657	2133652	T	C	0.23432	0.191494	0.030499	6.2787	0.00560933	0.951492	0.00558513	0.228519	0.000320363	0.00434628	0.05736	0.0105087	intergenic	DHRSX	3903
Annotations
Locus count			Assigned locus count (corresponds to locus count in Table B6)
Phenotype			Brain age gap trait
Index variation			Top variant in respective locus for respective phenotype
Chr			Chromosome of index variant
Position			Position of index variant in basepairs according to human genome build hg19
Regional h2			Model-averaged regional heritability and 95% credible interval to quantify the contribution from causal SNPs
Min (bp)			Upstream regional bound in base pairs (determined by linkage disequlibrium between index variant and the furthest variant with R2 >= 0.1)
Max (bp)			Downstream regional bound in base pairs (determined by linkage disequlibrium between index variant and the furthest variant with R2 >= 0.1)
Range (bp)			Range between upstream and downstream regional bound
Variants			Number of locus variants in LD (R2 >= 0.1) with index variant
Averaged k			Averaged number of causal signals (k). Max k was set to 10. Averaged k is calculated by multiplying each k by its posterior probability.
Causal signal count			Count of causal signal in locus for which a 95% credible set was estimated (i.e., a set of variants that likely includes the causal variant)
Most probable k			Most probable number of causal variants k in locus
Signal			Signal count in locus
Size of 95% credible set			Number of variants in 95% credible sets for all causal signals in locus
Credible variant			Identifier of variant that is included in the 95% credible set
Bp			Base pair position of credible variant on respective chromosome
Allele1			Alternate allele
Allele2			Reference allele for which effects were calculated (note that this does not perfectly correspond to primary GWAS results where the effect allele A1 may be the alternate allele)
MAF			Minor allele Frequency
Beta			Beta weight of association between credible variant and phenotype (counting alele2)
SE			Standard error of beta weight of association between credible variant and phenotype
Z			Beta/SE
Posterior probability			Posterior probability for variant of being in the credible set
Cumulative PP			Cumulative posterior probability for variants of being in the credible set
Marginal PP			Marginal Posterior Inclusion Probabilitiy (PIP)
log10bf			Most relevant functional category of SNP/Indel as derived from using ANNOVAR (hg19 RefSeq gene table updated September 29, 2019).. Please note that ANNOVAR prioritzes the most deleterious annotation for variations located in genomic regions where multiple genes overlap.
Mean			Marginalized shrinkage estimates of the posterior effect size mean for allele2
SD			Marginalized shrinkage estimates of the posterior effect size standard deviation
Mean inclusion			Conditional estimate of the posterior effect size mean for allele
SD inclusion			Conditional estimate of the posterior effect size standard deviation
Region			Most relevant functional category of index variation as derived from using ANNOVAR (hg19 RefSeq gene table updated September 29, 2019). Please note that ANNOVAR prioritzes the most deleterious annotation for variations located in genomic regions where multiple genes overlap.
Nearest gene			HGNC symbol of nearest gene based on ANNOVAR annotations
Distance			Distance to nearest gene in basepairs as derived from using ANNOVAR

### Sheet: B9. Deleteriousness
Table B9. Deleteriousness of non-synonymous exonic variations in credible sets
Locus count	Phenotype	Index variation	Chr	Bp	Exonic variant	Exonic variant bp	A1	A2	MAF	Beta	SE	Z value	P value	Region	Gene	Gene description	Gene biotype	Exonic function	Transcript consequence	CADD PHRED score	CADD raw score	CADD rank score	DANN score	DANN rank score	REVEL score	REVEL rank score
1	grey and white matter	rs550778111	1	43843241	rs6692611	43919413	A	G	0.353864	0.0749246	0.0269641	2.77868	0.00545803	exonic	HYI	hydroxypyruvate isomerase (putative)	protein_coding	nonsynonymous SNV	HYI:NM_001190880:exon1:c.T52C:p.S18P,HYI:NM_001243526:exon1:c.T52C:p.S18P,HYI:NM_001330526:exon1:c.T52C:p.S18P,HYI:NM_031207:exon1:c.T52C:p.S18P	0.174	-0.541	0.053	0.412	0.029	0.016	0.026
7	grey and white matter	rs76122535	2	203664929	rs35212307	203765756	T	C	0.128041	-0.23064	0.0385506	-5.98279	2.19353e-09	exonic	WDR12	WD repeat domain 12	protein_coding	nonsynonymous SNV	WDR12:NM_018256:exon3:c.A223G:p.I75V	15.63	1.907	0.29	0.994	0.603	0.069	0.206
7	grey and white matter	rs76122535	2	203664929	rs72932557	203846817	A	T	0.127965	-0.232957	0.0385514	-6.04276	1.51496e-09	exonic	CARF	calcium responsive transcription factor	protein_coding	nonsynonymous SNV	CARF:NM_001352679:exon12:c.A680T:p.Y227F,CARF:NM_001282912:exon13:c.A1448T:p.Y483F,CARF:NM_001352676:exon13:c.A1154T:p.Y385F,CARF:NM_001352678:exon13:c.A680T:p.Y227F,CARF:NM_001282910:exon14:c.A1484T:p.Y495F,CARF:NM_001322429:exon14:c.A1676T:p.Y559F,CARF:NM_001104586:exon15:c.A1712T:p.Y571F,CARF:NM_001282911:exon15:c.A1484T:p.Y495F,CARF:NM_001322428:exon15:c.A1712T:p.Y571F,CARF:NM_001322427:exon16:c.A1712T:p.Y571F,CARF:NM_024744:exon16:c.A1712T:p.Y571F	1.747	-0.098	0.085	0.854	0.154	0.124	0.347
7	white matter	rs10932008	2	204048840	rs35212307	203765756	T	C	0.128041	-0.221788	0.040201	-5.51698	3.4488e-08	exonic	WDR12	WD repeat domain 12	protein_coding	nonsynonymous SNV	WDR12:NM_018256:exon3:c.A223G:p.I75V	15.63	1.907	0.29	0.994	0.603	0.069	0.206
7	white matter	rs10932008	2	204048840	rs72932557	203846817	A	T	0.127965	-0.223762	0.040202	-5.56594	2.6074e-08	exonic	CARF	calcium responsive transcription factor	protein_coding	nonsynonymous SNV	CARF:NM_001352679:exon12:c.A680T:p.Y227F,CARF:NM_001282912:exon13:c.A1448T:p.Y483F,CARF:NM_001352676:exon13:c.A1154T:p.Y385F,CARF:NM_001352678:exon13:c.A680T:p.Y227F,CARF:NM_001282910:exon14:c.A1484T:p.Y495F,CARF:NM_001322429:exon14:c.A1676T:p.Y559F,CARF:NM_001104586:exon15:c.A1712T:p.Y571F,CARF:NM_001282911:exon15:c.A1484T:p.Y495F,CARF:NM_001322428:exon15:c.A1712T:p.Y571F,CARF:NM_001322427:exon16:c.A1712T:p.Y571F,CARF:NM_024744:exon16:c.A1712T:p.Y571F	1.747	-0.098	0.085	0.854	0.154	0.124	0.347
7	grey matter	rs76122535	2	203664929	rs35212307	203765756	T	C	0.128041	-0.216449	0.040535	-5.33981	9.30466e-08	exonic	WDR12	WD repeat domain 12	protein_coding	nonsynonymous SNV	WDR12:NM_018256:exon3:c.A223G:p.I75V	15.63	1.907	0.29	0.994	0.603	0.069	0.206
7	grey matter	rs76122535	2	203664929	rs72932557	203846817	A	T	0.127965	-0.218544	0.0405359	-5.39137	6.99229e-08	exonic	CARF	calcium responsive transcription factor	protein_coding	nonsynonymous SNV	CARF:NM_001352679:exon12:c.A680T:p.Y227F,CARF:NM_001282912:exon13:c.A1448T:p.Y483F,CARF:NM_001352676:exon13:c.A1154T:p.Y385F,CARF:NM_001352678:exon13:c.A680T:p.Y227F,CARF:NM_001282910:exon14:c.A1484T:p.Y495F,CARF:NM_001322429:exon14:c.A1676T:p.Y559F,CARF:NM_001104586:exon15:c.A1712T:p.Y571F,CARF:NM_001282911:exon15:c.A1484T:p.Y495F,CARF:NM_001322428:exon15:c.A1712T:p.Y571F,CARF:NM_001322427:exon16:c.A1712T:p.Y571F,CARF:NM_024744:exon16:c.A1712T:p.Y571F	1.747	-0.098	0.085	0.854	0.154	0.124	0.347
8	white matter	rs34567530	3	121643447	rs1143671	121647286	C	T	0.482227	-0.145071	0.0268791	-5.39717	6.77012e-08	exonic	SLC15A2	solute carrier family 15 member 2	protein_coding	nonsynonymous SNV	SLC15A2:NM_001145998:exon14:c.C1132T:p.P378S,SLC15A2:NM_021082:exon15:c.C1225T:p.P409S	13.26	1.49	0.241	0.98	0.369	0.048	0.137
8	white matter	rs34567530	3	121643447	rs1143672	121648168	G	A	0.482365	-0.145626	0.0268679	-5.42007	5.95744e-08	exonic	SLC15A2	solute carrier family 15 member 2	protein_coding	nonsynonymous SNV	SLC15A2:NM_001145998:exon16:c.G1433A:p.R478K,SLC15A2:NM_021082:exon17:c.G1526A:p.R509K	0.469	-0.365	0.064	0.25	0.011	0.053	0.154
8	white matter	rs34567530	3	121643447	rs2257212	121643804	C	T	0.482365	-0.145746	0.026871	-5.42391	5.83079e-08	exonic	SLC15A2	solute carrier family 15 member 2	protein_coding	nonsynonymous SNV	SLC15A2:NM_001145998:exon12:c.C955T:p.L319F,SLC15A2:NM_021082:exon13:c.C1048T:p.L350F	15.49	1.884	0.287	0.987	0.443	0.102	0.297
13	grey matter	rs4630220	10	105459116	rs11191737	105344451	G	A	0.230495	0.131408	0.0321318	4.08966	4.32014e-05	exonic	NEURL1	neuralized E3 ubiquitin protein ligase 1	protein_coding	nonsynonymous SNV	NEURL1:NM_004210:exon4:c.G808A:p.G270S	3.605	0.1	0.103	0.946	0.245	0.06	0.177
13	grey matter	rs4630220	10	105459116	rs61751511	105183348	T	C	0.014601	-0.334342	0.112459	-2.97301	0.00294893	exonic	PDCD11	programmed cell death 11	protein_coding	nonsynonymous SNV	PDCD11:NM_014976:exon19:c.T2696C:p.V899A	26.9	5.717	0.78	0.999	0.956	0.23	0.535
18	white matter	rs4904408	14	88438448	rs398607	88407888	A	G	0.483192	0.140515	0.0268219	5.23882	1.6161e-07	exonic	GALC	galactosylceramidase	protein_coding	nonsynonymous SNV	GALC:NM_001201401:exon14:c.T1616C:p.I539T,GALC:NM_000153:exon15:c.T1685C:p.I562T,GALC:NM_001201402:exon15:c.T1607C:p.I536T	22.9	3.305	0.456	0.994	0.614	0.506	0.79
20	white matter	rs111854640	17	44276431	rs16940681	43912159	G	C	0.223223	0.486229	0.0320757	15.1588	6.62729e-52	exonic	LINC02210-CRHR1	LINC02210-CRHR1 readthrough	protein_coding	nonsynonymous SNV	LINC02210-CRHR1:NM_001303016:exon13:c.G838C:p.E280Q	NA	NA	NA	NA	NA	NA	NA
20	white matter	rs111854640	17	44276431	rs10445337	44067400	T	C	0.223724	0.486158	0.0320592	15.1644	6.08678e-52	exonic	MAPT	microtubule associated protein tau	protein_coding	nonsynonymous SNV	MAPT:NM_001123066:exon8:c.T1339C:p.S447P,MAPT:NM_016835:exon8:c.T1339C:p.S447P	9.927	0.876	0.178	0.358	0.023	0.064	0.19
20	white matter	rs111854640	17	44276431	rs12373139	43924130	G	A	0.223341	0.486334	0.032062	15.1685	5.71262e-52	exonic	SPPL2C	signal peptide peptidase like 2C	protein_coding	nonsynonymous SNV	SPPL2C:NM_175882:exon1:c.G1858A:p.G620R	0.526	-0.344	0.065	0.477	0.039	0.063	0.187
20	white matter	rs111854640	17	44276431	rs12185268	43923683	A	G	0.223448	0.48672	0.0320605	15.1813	4.70382e-52	exonic	SPPL2C	signal peptide peptidase like 2C	protein_coding	nonsynonymous SNV	SPPL2C:NM_175882:exon1:c.A1411G:p.I471V	0.001	-3.164	0.001	0.437	0.033	0.022	0.045
20	white matter	rs111854640	17	44276431	rs12373123	43924073	T	C	0.223387	0.48689	0.0320584	15.1876	4.27311e-52	exonic	SPPL2C	signal peptide peptidase like 2C	protein_coding	nonsynonymous SNV	SPPL2C:NM_175882:exon1:c.T1801C:p.S601P	22.7	3.188	0.443	0.997	0.812	0.096	0.282
20	white matter	rs111854640	17	44276431	rs12373142	43924200	C	G	0.221589	0.489984	0.0322478	15.1943	3.85534e-52	exonic	SPPL2C	signal peptide peptidase like 2C	protein_coding	nonsynonymous SNV	SPPL2C:NM_175882:exon1:c.C1928G:p.P643R	0.117	-0.611	0.049	0.41	0.029	0.02	0.038
20	white matter	rs111854640	17	44276431	rs63750417	44060775	C	T	0.223273	0.487205	0.032057	15.1981	3.64112e-52	exonic	MAPT	microtubule associated protein tau	protein_coding	nonsynonymous SNV	MAPT:NM_001123066:exon6:c.C605T:p.P202L,MAPT:NM_016835:exon6:c.C605T:p.P202L	8.682	0.678	0.159	0.978	0.355	0.03	0.073
20	white matter	rs111854640	17	44276431	rs62054815	43923266	G	A	0.223264	0.487625	0.0320736	15.2033	3.36177e-52	exonic	SPPL2C	signal peptide peptidase like 2C	protein_coding	nonsynonymous SNV	SPPL2C:NM_175882:exon1:c.G994A:p.A332T	0.001	-2.572	0.003	0.692	0.086	0.049	0.14
20	white matter	rs111854640	17	44276431	rs17651549	44061278	C	T	0.223295	0.487433	0.0320559	15.2057	3.24054e-52	exonic	MAPT	microtubule associated protein tau	protein_coding	nonsynonymous SNV	MAPT:NM_001123066:exon6:c.C1108T:p.R370W,MAPT:NM_016835:exon6:c.C1108T:p.R370W	34	7.194	0.945	0.999	0.981	0.136	0.373
20	white matter	rs111854640	17	44276431	rs62063787	44061036	T	C	0.223295	0.487473	0.0320558	15.207	3.17707e-52	exonic	MAPT	microtubule associated protein tau	protein_coding	nonsynonymous SNV	MAPT:NM_001123066:exon6:c.T866C:p.V289A,MAPT:NM_016835:exon6:c.T866C:p.V289A	0.001	-2.457	0.004	0.201	0.007	0.061	0.18
20	white matter	rs111854640	17	44276431	rs62063786	44061023	G	A	0.22354	0.488063	0.0320739	15.2168	2.73475e-52	exonic	MAPT	microtubule associated protein tau	protein_coding	nonsynonymous SNV	MAPT:NM_001123066:exon6:c.G853A:p.D285N,MAPT:NM_016835:exon6:c.G853A:p.D285N	7.653	0.53	0.145	0.979	0.359	0.035	0.091
20	white matter	rs111854640	17	44276431	rs34043286	44117119	A	G	0.22331	0.487846	0.0320556	15.2187	2.65577e-52	exonic	KANSL1	KAT8 regulatory NSL complex subunit 1	protein_coding	nonsynonymous SNV	KANSL1:NM_001193466:exon8:c.T2152C:p.S718P,KANSL1:NM_015443:exon8:c.T2152C:p.S718P,KANSL1:NM_001193465:exon9:c.T2152C:p.S718P	15.71	1.919	0.291	0.795	0.123	0.136	0.373
20	white matter	rs111854640	17	44276431	rs62063857	44076665	A	G	0.223203	0.488308	0.0320593	15.2314	2.18857e-52	exonic	STH	saitohin	protein_coding	nonsynonymous SNV	STH:NM_001007532:exon1:c.A20G:p.Q7R	0.002	-1.847	0.01	0.486	0.04	0.081	0.241
20	grey and white matter	rs199737620	17	44215065	rs12185268	43923683	A	G	0.223448	0.444049	0.0307571	14.4373	3.01489e-47	exonic	SPPL2C	signal peptide peptidase like 2C	protein_coding	nonsynonymous SNV	SPPL2C:NM_175882:exon1:c.A1411G:p.I471V	0.001	-3.164	0.001	0.437	0.033	0.022	0.045
20	grey and white matter	rs199737620	17	44215065	rs16940681	43912159	G	C	0.223223	0.444392	0.0307713	14.4418	2.82498e-47	exonic	LINC02210-CRHR1	LINC02210-CRHR1 readthrough	protein_coding	nonsynonymous SNV	LINC02210-CRHR1:NM_001303016:exon13:c.G838C:p.E280Q	NA	NA	NA	NA	NA	NA	NA
20	grey and white matter	rs199737620	17	44215065	rs12373139	43924130	G	A	0.223341	0.444256	0.0307583	14.4435	2.75686e-47	exonic	SPPL2C	signal peptide peptidase like 2C	protein_coding	nonsynonymous SNV	SPPL2C:NM_175882:exon1:c.G1858A:p.G620R	0.526	-0.344	0.065	0.477	0.039	0.063	0.187
20	grey and white matter	rs199737620	17	44215065	rs12373142	43924200	C	G	0.221589	0.446849	0.0309369	14.4439	2.73958e-47	exonic	SPPL2C	signal peptide peptidase like 2C	protein_coding	nonsynonymous SNV	SPPL2C:NM_175882:exon1:c.C1928G:p.P643R	0.117	-0.611	0.049	0.41	0.029	0.02	0.038
20	grey and white matter	rs199737620	17	44215065	rs10445337	44067400	T	C	0.223724	0.444582	0.0307553	14.4555	2.31578e-47	exonic	MAPT	microtubule associated protein tau	protein_coding	nonsynonymous SNV	MAPT:NM_001123066:exon8:c.T1339C:p.S447P,MAPT:NM_016835:exon8:c.T1339C:p.S447P	9.927	0.876	0.178	0.358	0.023	0.064	0.19
20	grey and white matter	rs199737620	17	44215065	rs12373123	43924073	T	C	0.223387	0.44466	0.0307549	14.4582	2.22594e-47	exonic	SPPL2C	signal peptide peptidase like 2C	protein_coding	nonsynonymous SNV	SPPL2C:NM_175882:exon1:c.T1801C:p.S601P	22.7	3.188	0.443	0.997	0.812	0.096	0.282
20	grey and white matter	rs199737620	17	44215065	rs62063786	44061023	G	A	0.22354	0.445229	0.03077	14.4696	1.88618e-47	exonic	MAPT	microtubule associated protein tau	protein_coding	nonsynonymous SNV	MAPT:NM_001123066:exon6:c.G853A:p.D285N,MAPT:NM_016835:exon6:c.G853A:p.D285N	7.653	0.53	0.145	0.979	0.359	0.035	0.091
20	grey and white matter	rs199737620	17	44215065	rs62054815	43923266	G	A	0.223264	0.445235	0.0307695	14.47	1.87442e-47	exonic	SPPL2C	signal peptide peptidase like 2C	protein_coding	nonsynonymous SNV	SPPL2C:NM_175882:exon1:c.G994A:p.A332T	0.001	-2.572	0.003	0.692	0.086	0.049	0.14
20	grey and white matter	rs199737620	17	44215065	rs63750417	44060775	C	T	0.223273	0.445589	0.0307533	14.4891	1.419e-47	exonic	MAPT	microtubule associated protein tau	protein_coding	nonsynonymous SNV	MAPT:NM_001123066:exon6:c.C605T:p.P202L,MAPT:NM_016835:exon6:c.C605T:p.P202L	8.682	0.678	0.159	0.978	0.355	0.03	0.073
20	grey and white matter	rs199737620	17	44215065	rs62063787	44061036	T	C	0.223295	0.445909	0.0307522	14.5001	1.21029e-47	exonic	MAPT	microtubule associated protein tau	protein_coding	nonsynonymous SNV	MAPT:NM_001123066:exon6:c.T866C:p.V289A,MAPT:NM_016835:exon6:c.T866C:p.V289A	0.001	-2.457	0.004	0.201	0.007	0.061	0.18
