## Supplementary Materials B (Tables) for "Genome-wide analysis of brain age identifies 25 associated loci and unveils relationships with mental and physical health" (part 7 of 21)

### Sheet: B9. Deleteriousness (continued)
Table B9. Deleteriousness of non-synonymous exonic variations in credible sets
20	grey and white matter	rs199737620	17	44215065	rs34043286	44117119	A	G	0.22331	0.446008	0.030752	14.5034	1.15325e-47	exonic	KANSL1	KAT8 regulatory NSL complex subunit 1	protein_coding	nonsynonymous SNV	KANSL1:NM_001193466:exon8:c.T2152C:p.S718P,KANSL1:NM_015443:exon8:c.T2152C:p.S718P,KANSL1:NM_001193465:exon9:c.T2152C:p.S718P	15.71	1.919	0.291	0.795	0.123	0.136	0.373
20	grey and white matter	rs199737620	17	44215065	rs17651549	44061278	C	T	0.223295	0.446027	0.0307521	14.504	1.1437e-47	exonic	MAPT	microtubule associated protein tau	protein_coding	nonsynonymous SNV	MAPT:NM_001123066:exon6:c.C1108T:p.R370W,MAPT:NM_016835:exon6:c.C1108T:p.R370W	34	7.194	0.945	0.999	0.981	0.136	0.373
20	grey and white matter	rs199737620	17	44215065	rs62063857	44076665	A	G	0.223203	0.44666	0.0307555	14.5229	8.67216e-48	exonic	STH	saitohin	protein_coding	nonsynonymous SNV	STH:NM_001007532:exon1:c.A20G:p.Q7R	0.002	-1.847	0.01	0.486	0.04	0.081	0.241
20	grey matter	rs56072903	17	44013966	rs12373142	43924200	C	G	0.221589	0.339428	0.0325755	10.4197	2.01519e-25	exonic	SPPL2C	signal peptide peptidase like 2C	protein_coding	nonsynonymous SNV	SPPL2C:NM_175882:exon1:c.C1928G:p.P643R	0.117	-0.611	0.049	0.41	0.029	0.02	0.038
20	grey matter	rs56072903	17	44013966	rs12185268	43923683	A	G	0.223448	0.337535	0.0323861	10.4222	1.9632e-25	exonic	SPPL2C	signal peptide peptidase like 2C	protein_coding	nonsynonymous SNV	SPPL2C:NM_175882:exon1:c.A1411G:p.I471V	0.001	-3.164	0.001	0.437	0.033	0.022	0.045
20	grey matter	rs56072903	17	44013966	rs62063786	44061023	G	A	0.22354	0.33837	0.0323999	10.4436	1.56832e-25	exonic	MAPT	microtubule associated protein tau	protein_coding	nonsynonymous SNV	MAPT:NM_001123066:exon6:c.G853A:p.D285N,MAPT:NM_016835:exon6:c.G853A:p.D285N	7.653	0.53	0.145	0.979	0.359	0.035	0.091
20	grey matter	rs56072903	17	44013966	rs12373139	43924130	G	A	0.223341	0.338358	0.0323872	10.4473	1.50795e-25	exonic	SPPL2C	signal peptide peptidase like 2C	protein_coding	nonsynonymous SNV	SPPL2C:NM_175882:exon1:c.G1858A:p.G620R	0.526	-0.344	0.065	0.477	0.039	0.063	0.187
20	grey matter	rs56072903	17	44013966	rs12373123	43924073	T	C	0.223387	0.338512	0.0323837	10.4532	1.41723e-25	exonic	SPPL2C	signal peptide peptidase like 2C	protein_coding	nonsynonymous SNV	SPPL2C:NM_175882:exon1:c.T1801C:p.S601P	22.7	3.188	0.443	0.997	0.812	0.096	0.282
20	grey matter	rs56072903	17	44013966	rs62054815	43923266	G	A	0.223264	0.338689	0.0323993	10.4536	1.41081e-25	exonic	SPPL2C	signal peptide peptidase like 2C	protein_coding	nonsynonymous SNV	SPPL2C:NM_175882:exon1:c.G994A:p.A332T	0.001	-2.572	0.003	0.692	0.086	0.049	0.14
20	grey matter	rs56072903	17	44013966	rs16940681	43912159	G	C	0.223223	0.338844	0.0324007	10.4579	1.34779e-25	exonic	LINC02210-CRHR1	LINC02210-CRHR1 readthrough	protein_coding	nonsynonymous SNV	LINC02210-CRHR1:NM_001303016:exon13:c.G838C:p.E280Q	NA	NA	NA	NA	NA	NA	NA
20	grey matter	rs56072903	17	44013966	rs10445337	44067400	T	C	0.223724	0.339073	0.032384	10.4704	1.18159e-25	exonic	MAPT	microtubule associated protein tau	protein_coding	nonsynonymous SNV	MAPT:NM_001123066:exon8:c.T1339C:p.S447P,MAPT:NM_016835:exon8:c.T1339C:p.S447P	9.927	0.876	0.178	0.358	0.023	0.064	0.19
20	grey matter	rs56072903	17	44013966	rs63750417	44060775	C	T	0.223273	0.340119	0.0323819	10.5034	8.33524e-26	exonic	MAPT	microtubule associated protein tau	protein_coding	nonsynonymous SNV	MAPT:NM_001123066:exon6:c.C605T:p.P202L,MAPT:NM_016835:exon6:c.C605T:p.P202L	8.682	0.678	0.159	0.978	0.355	0.03	0.073
20	grey matter	rs56072903	17	44013966	rs34043286	44117119	A	G	0.22331	0.340192	0.0323808	10.506	8.10773e-26	exonic	KANSL1	KAT8 regulatory NSL complex subunit 1	protein_coding	nonsynonymous SNV	KANSL1:NM_001193466:exon8:c.T2152C:p.S718P,KANSL1:NM_015443:exon8:c.T2152C:p.S718P,KANSL1:NM_001193465:exon9:c.T2152C:p.S718P	15.71	1.919	0.291	0.795	0.123	0.136	0.373
20	grey matter	rs56072903	17	44013966	rs62063787	44061036	T	C	0.223295	0.340396	0.0323808	10.5123	7.58385e-26	exonic	MAPT	microtubule associated protein tau	protein_coding	nonsynonymous SNV	MAPT:NM_001123066:exon6:c.T866C:p.V289A,MAPT:NM_016835:exon6:c.T866C:p.V289A	0.001	-2.457	0.004	0.201	0.007	0.061	0.18
20	grey matter	rs56072903	17	44013966	rs17651549	44061278	C	T	0.223295	0.340672	0.0323807	10.5208	6.92571e-26	exonic	MAPT	microtubule associated protein tau	protein_coding	nonsynonymous SNV	MAPT:NM_001123066:exon6:c.C1108T:p.R370W,MAPT:NM_016835:exon6:c.C1108T:p.R370W	34	7.194	0.945	0.999	0.981	0.136	0.373
20	grey matter	rs56072903	17	44013966	rs62063857	44076665	A	G	0.223203	0.341029	0.0323845	10.5306	6.24192e-26	exonic	STH	saitohin	protein_coding	nonsynonymous SNV	STH:NM_001007532:exon1:c.A20G:p.Q7R	0.002	-1.847	0.01	0.486	0.04	0.081	0.241
21	grey matter	rs3833085	17	73872969	rs4600514	73874071	G	A	0.149452	0.241168	0.0378887	6.36517	1.95074e-10	exonic	TRIM47	tripartite motif containing 47	protein_coding	nonsynonymous SNV	TRIM47:NM_033452:exon1:c.C559T:p.R187W	34	7.461	0.951	0.999	0.961	0.172	0.442
21	grey and white matter	rs3833085	17	73872969	rs4600514	73874071	G	A	0.149452	0.20038	0.0360431	5.55946	2.70618e-08	exonic	TRIM47	tripartite motif containing 47	protein_coding	nonsynonymous SNV	TRIM47:NM_033452:exon1:c.C559T:p.R187W	34	7.461	0.951	0.999	0.961	0.172	0.442
23	white matter	rs142739979	22	38483155	rs142739979	38483155	T	TTCATGGGTG	0.347761	-0.221869	0.0287333	-7.72167	1.14817e-14	exonic	BAIAP2L2	BAR/IMD domain containing adaptor protein 2 like 2	protein_coding	nonframeshift substitution	BAIAP2L2:NM_025045:exon11:c.1235delinsCACCCATGAA:p.M411_N412insTPM	NA	NA	NA	NA	NA	NA	NA
23	grey and white matter	rs142739979	22	38483155	rs142739979	38483155	T	TTCATGGGTG	0.347761	-0.168376	0.0275653	-6.10826	1.00724e-09	exonic	BAIAP2L2	BAR/IMD domain containing adaptor protein 2 like 2	protein_coding	nonframeshift substitution	BAIAP2L2:NM_025045:exon11:c.1235delinsCACCCATGAA:p.M411_N412insTPM	NA	NA	NA	NA	NA	NA	NA
25	white matter	rs377113838	X	2120556	rs12010	2139186	C	T	0.234451	0.213923	0.0317761	6.7322	1.67119e-11	exonic	DHRSX	dehydrogenase/reductase X-linked	protein_coding	nonsynonymous SNV	DHRSX:NM_145177:exon7:c.G889A:p.E297K	23.2	3.629	0.493	0.991	0.525	0.117	0.332
25	white matter	rs377113838	X	2120556	rs1127915	2161129	C	G	0.234206	-0.215649	0.0318231	-6.77649	1.23128e-11	exonic	DHRSX	dehydrogenase/reductase X-linked	protein_coding	nonsynonymous SNV	DHRSX:NM_145177:exon6:c.G739C:p.V247L	2.216	-0.04	0.09	0.169	0.005	0.189	0.471
25	grey and white matter	rs62595479	X	2163736	rs12010	2139186	C	T	0.234451	0.192929	0.0304771	6.33029	2.44695e-10	exonic	DHRSX	dehydrogenase/reductase X-linked	protein_coding	nonsynonymous SNV	DHRSX:NM_145177:exon7:c.G889A:p.E297K	23.2	3.629	0.493	0.991	0.525	0.117	0.332
25	grey and white matter	rs62595479	X	2163736	rs1127915	2161129	C	G	0.234206	-0.195672	0.0305219	-6.41087	1.44689e-10	exonic	DHRSX	dehydrogenase/reductase X-linked	protein_coding	nonsynonymous SNV	DHRSX:NM_145177:exon6:c.G739C:p.V247L	2.216	-0.04	0.09	0.169	0.005	0.189	0.471
Annotations
Locus count		Assigned locus count (corresponds to locus count in Table B2)
Phenotype		Brain age gap phenotype for which an association with the respective SNP/Indel was found
Index variation		Top variant in respective locus for respective phenotype
Chr		Chromosome of index variant
Bp		Position of index variant in basepairs according to human genome build hg19
Exonic variant		Identifier of exonic variant										ID of SNP/Indel
Exonic variant bp		Position of exonic variant in basepairs according to human genome build hg19
A1		Allele for which effects were calculated
A2		Other allele
MAF		Minor allele frequency
Beta		Beta weight of association between SNP/Indel and phenotype
SE		Standard error of beta weight of association between SNP/Indel and phenotype
Z value		Beta/SE
P value		P value of association between SNP/Indel and phenotype
Region		Most relevant functional category of SNP/Indel as derived from using ANNOVAR (hg19 RefSeq gene table updated September 29, 2019). Please note that ANNOVAR prioritzes the most deleterious annotation for variations located in genomic regions where multiple genes overlap.
Gene		Symbol of nearest gene based on ANNOVAR annotations
Gene description		The description of the nearest gene according to the RefSeq gene annotation file in GFF 3 format updated November 5, 2019
Gene biotype		The biotype of the nearest gene according to the RefSeq gene annotation file in GFF 3 format updated November 5, 2019
Exonic function		Functional consequence of exonic variant as derived from using ANNOVAR
Transcript consequence		Gene name, transcript identifier, and sequence change in the corresponding transcript as derived from using ANNOVAR
CADD PHRED score		Combined Annotation Dependent Depletion (CADD) PHRED-like scaled score for missense variant as derived from dbNSFP 3.5a (via ANNOVAR). Scores above 10 indicate that variants are predicted to be among the top 10% most deleterious substitions, scores above 20 indicate top 1% and so on.
CADD raw score		CADD raw score for missense variant as derived from dbNSFP 3.5a (via ANNOVAR). The larger the score the more likely the variant has damaging effect.
CADD rank score		CADD rank score for missense variant as derived from dbNSFP 3.5a (via ANNOVAR). The rankscore is the ratio of the rank of the CADD raw score in dbNSFP over the total number of CADD raw scores in dbNSFP.
DANN score		Deleterious annotation using neural networks (DANN) score for missense variant as derived from dbNSFP 3.5a (via ANNOVAR). DANN is a functional prediction score retrained on data of CADD using deep neural networks. The larger the score the more likely the variant has damaging effect.
DANN rank score		DANN rank score for missense variant as derived from dbNSFP 3.5a (via ANNOVAR).The DANN rankscore is the ratio of the rank of the DANN raw score in dbNSFP over the total number of DANN raw scores in dbNSFP.
REVEL score		Rare exome variant ensemble learner (REVEL) score for missense variant as derived from dbNSFP 3.5a (via ANNOVAR)
REVEL rank score		REVEL rank score for missense variant as derived from dbNSFP 3.5a (via ANNOVAR). The REVEL rankscore is the ratio of the rank of the REVEL raw score in dbNSFP over the total number of REVEL raw scores in dbNSFP.

### Sheet: B10. SMR eQTL
Table B10. Summary-data-based Mendelian Randomization (SMR) of GWAS discoveries and BrainMeta v2 cis-eQTLs
Locus count	Phenotype	Index variation	Chr	Position	probe ID	Probe bp	Gene	Top SNP	Top SNP bp	Top SNP R2	A1	A2	Freq	GWAS beta	GWAS se	GWAS p	eQTL beta	eQTL se	eQTL p	SMR beta	SMR se	SMR p	SMR FDR	HEIDI p	HEIDI n snp
1	grey and white matter	rs550778111	1	43843241	ENSG00000159479.17	43852534	MED8	rs11172	43850473	0.843	G	A	0.385859	0.133612	0.0264493	4.40421e-07	0.383536	0.0299356	1.4039e-37	0.348369	0.0741287	2.60776e-06	0.00101672	0.293019	20
1	grey and white matter	rs550778111	1	43843241	ENSG00000066322.15	43831407	ELOVL1	rs866332	43788858	0.842	T	C	0.383642	0.134597	0.0264706	3.70099e-07	-0.210901	0.0325743	9.51529e-11	-0.6382	0.159592	6.36266e-05	0.0155505	0.576542	20
2	white matter	rs35306826	1	180956936	ENSG00000135823.14	180967052	STX6	rs11586493	180961245	0.987	G	A	0.400199	0.216715	0.0272442	1.85577e-15	0.670381	0.0332644	2.52783e-90	0.323271	0.043691	1.37179e-13	1.18227e-10	0.0916768	20
2	grey and white matter	rs35306826	1	180956936	ENSG00000135823.14	180967052	STX6	rs11586493	180961245	0.987	G	A	0.400199	0.159748	0.0261382	9.97241e-10	0.670381	0.0332644	2.52783e-90	0.238294	0.0407435	4.95611e-09	3.24625e-06	0.0849927	20
3	grey matter	rs796226228	1	215137727	ENSG00000082482.14	215294776	KCNK2	rs1452628	215139887	0.962	T	A	0.378965	-0.190521	0.0280013	1.03506e-11	0.199506	0.0318289	3.65553e-10	-0.954964	0.207149	4.02601e-06	0.0018836	0.232745	10
5	grey matter	rs376899426	2	198472199	ENSG00000115524.17	198276521	SF3B1	rs2914983	198314568	0.837	A	G	0.326813	-0.148196	0.0288442	2.79535e-07	0.418347	0.0392964	1.82173e-26	-0.354242	0.0765575	3.70759e-06	0.00178564	0.0407329	20
7	grey and white matter	rs76122535	2	203664929	ENSG00000163596.17	203687181	ICA1L	rs72932772	203682304	0.945	G	C	0.126743	-0.233354	0.0386717	1.61438e-09	-0.726086	0.0444403	5.25738e-60	0.321386	0.0567769	1.5092e-08	9.50506e-06	0.209431	20
7	grey and white matter	rs76122535	2	203664929	ENSG00000138380.18	203814962	CARF	rs143805266	203693914	0.944	C	A	0.127365	-0.232424	0.0386104	1.7657e-09	-0.490508	0.045822	9.68256e-27	0.473844	0.0903078	1.54608e-07	7.67184e-05	0.351033	18
7	grey and white matter	rs76122535	2	203664929	ENSG00000144426.18	203985352	NBEAL1	rs72932588	203883193	0.941	G	C	0.127766	-0.231776	0.038572	1.88747e-09	-0.502919	0.0497147	4.68683e-24	0.460861	0.0892063	2.38849e-07	0.000115034	0.134587	20
7	grey matter	rs76122535	2	203664929	ENSG00000163596.17	203687181	ICA1L	rs72932772	203682304	0.945	G	C	0.126743	-0.220113	0.0406623	6.23453e-08	-0.726086	0.0444403	5.25738e-60	0.30315	0.0589957	2.76926e-07	0.00017441	0.181553	20
7	grey matter	rs76122535	2	203664929	ENSG00000138380.18	203814962	CARF	rs143805266	203693914	0.944	C	A	0.127365	-0.218084	0.040598	7.8487e-08	-0.490508	0.045822	9.68256e-27	0.444609	0.0926041	1.57736e-06	0.000860977	0.206233	18
7	grey matter	rs76122535	2	203664929	ENSG00000144426.18	203985352	NBEAL1	rs72932588	203883193	0.941	G	C	0.127766	-0.21544	0.0405579	1.09191e-07	-0.502919	0.0497147	4.68683e-24	0.428379	0.0910868	2.564e-06	0.00135437	0.0715542	20
8	white matter	rs34567530	3	121643447	ENSG00000163406.11	121638142	SLC15A2	rs1920318	121644693	0.993	T	G	0.48235	-0.145663	0.0268703	5.97005e-08	0.472914	0.0300659	9.53354e-56	-0.308011	0.0600983	2.97336e-07	0.000128128	0.0997191	20
8	white matter	rs34567530	3	121643447	ENSG00000145088.9	121579702	EAF2	rs9837144	121623297	0.986	A	C	0.482348	-0.145978	0.0268832	5.6728e-08	0.231951	0.0280318	1.28907e-16	-0.629348	0.138628	5.62976e-06	0.00192057	0.0466263	20
11	grey and white matter	rs35405209	6	45428508	ENSG00000124813.23	45463990	RUNX2	rs2790100	45430336	0.975	A	C	0.348814	-0.197448	0.0273853	5.71643e-13	-0.378022	0.031402	2.23956e-33	0.522319	0.0844433	6.19287e-10	4.40905e-07	0.36912	20
11	grey matter	rs35405209	6	45428508	ENSG00000124813.23	45463990	RUNX2	rs2790100	45430336	0.975	A	C	0.348814	-0.193618	0.0287948	1.79656e-11	-0.378022	0.031402	2.23956e-33	0.512188	0.0872495	4.34808e-09	3.23636e-06	0.18117	20
11	white matter	rs2820339	6	45419110	ENSG00000124813.23	45463990	RUNX2	rs2790100	45430336	0.943	A	C	0.348814	-0.177657	0.0285612	5.02463e-10	-0.378022	0.031402	2.23956e-33	0.469965	0.0850445	3.2741e-08	1.62465e-05	0.681672	20
12	white matter	rs2721939	8	116635942	ENSG00000104447.13	116621312	TRPS1	rs2721943	116637999	0.979	C	T	0.396905	-0.160628	0.027515	5.33795e-09	-0.290308	0.0284881	2.18635e-24	0.553301	0.109229	4.07307e-07	0.000171017	0.0304179	20
14	white matter	rs12258248	10	134573767	ENSG00000148826.9	134598167	NKX6-2	rs12766928	134565170	0.847	A	G	0.220126	0.222601	0.0324564	7.08535e-12	0.246293	0.0385387	1.65032e-10	0.903806	0.193304	2.93139e-06	0.00109094	0.176057	20
14	grey and white matter	rs11281519	10	134572870	ENSG00000148826.9	134598167	NKX6-2	rs12766928	134565170	0.847	A	G	0.220126	0.201681	0.0311289	9.37055e-11	0.246293	0.0385387	1.65032e-10	0.818866	0.179978	5.36964e-06	0.00181541	0.379342	20
19	white matter	15:71162906_CA_C	15	71162906	ENSG00000166173.11	71133982	LARP6	rs1534615	71160019	1	C	T	0.396852	-0.172742	0.0274911	3.35064e-10	0.570025	0.0320618	1.02908e-70	-0.303043	0.0511514	3.13377e-09	1.8327e-06	0.367734	20
19	white matter	15:71162906_CA_C	15	71162906	ENSG00000259744.1	71141666	AC009269.4	rs2249595	71192576	0.914	A	T	0.411522	-0.162494	0.0273773	2.96164e-09	0.175423	0.0270888	9.42706e-11	-0.926297	0.211698	1.21122e-05	0.0037422	0.562607	20
19	grey and white matter	15:71162906_CA_C	15	71162906	ENSG00000166173.11	71133982	LARP6	rs1534615	71160019	1	C	T	0.396852	-0.152256	0.0263671	7.78986e-09	0.570025	0.0320618	1.02908e-70	-0.267104	0.0486347	3.97292e-08	2.32345e-05	0.40625	20
19	grey and white matter	15:71162906_CA_C	15	71162906	ENSG00000259744.1	71141666	AC009269.4	rs2249595	71192576	0.914	A	T	0.411522	-0.144108	0.0262576	4.08931e-08	0.175423	0.0270888	9.42706e-11	-0.821488	0.196205	2.8281e-05	0.00826967	0.751421	20
20	white matter	rs111854640	17	44276431	ENSG00000214401.4	44272516	KANSL1-AS1	rs199456	44797919	0.884	T	C	0.212142	0.473288	0.0326465	1.76953e-47	1.28354	0.0392017	3.95033e-235	0.368737	0.0278165	4.16256e-40	2.00031e-36	0.0824362	4
20	white matter	rs111854640	17	44276431	ENSG00000263503.1	43678970	MAPK8IP1P2	rs199456	44797919	0.884	T	C	0.212142	0.473288	0.0326465	1.76953e-47	1.2376	0.0380075	1.4187e-232	0.382424	0.0288752	4.88626e-40	2.00031e-36	0.024349	6
20	white matter	rs111854640	17	44276431	ENSG00000262500.1	44321691	MAPK8IP1P1	rs199451	44801784	0.884	A	G	0.212357	0.471391	0.0326354	3.81667e-47	1.0729	0.0373212	9.66575e-182	0.439361	0.0340416	4.13126e-38	1.12749e-34	0.0179268	5
20	white matter	rs111854640	17	44276431	ENSG00000186868.17	44038796	MAPT	rs2222746	44222019	0.948	T	G	0.17138	0.507299	0.0345496	1.18146e-48	-0.506253	0.0542814	1.09479e-20	-1.00207	0.127285	3.47372e-15	3.55513e-12	0.0316778	19
20	grey and white matter	rs199737620	17	44215065	ENSG00000214401.4	44272516	KANSL1-AS1	rs199456	44797919	0.816	T	C	0.212142	0.439401	0.0313151	1.34666e-44	1.28354	0.0392017	3.95033e-235	0.342335	0.0265434	4.66917e-38	2.2068e-34	0.207432	4
20	grey and white matter	rs199737620	17	44215065	ENSG00000263503.1	43678970	MAPK8IP1P2	rs199456	44797919	0.816	T	C	0.212142	0.439401	0.0313151	1.34666e-44	1.2376	0.0380075	1.4187e-232	0.355043	0.0275524	5.39067e-38	2.2068e-34	0.0707231	6
20	grey and white matter	rs199737620	17	44215065	ENSG00000262500.1	44321691	MAPK8IP1P1	rs199451	44801784	0.815	A	G	0.212357	0.43766	0.0313044	2.7428e-44	1.0729	0.0373212	9.66575e-182	0.407922	0.0324448	2.97972e-36	8.13214e-33	0.0900501	5
20	grey and white matter	rs199737620	17	44215065	ENSG00000186868.17	44038796	MAPT	rs2222746	44222019	0.912	T	G	0.17138	0.462163	0.0331445	4.58891e-44	-0.506253	0.0542814	1.09479e-20	-0.912909	0.117761	9.02914e-15	9.24076e-12	0.0317823	19
20	grey matter	rs56072903	17	44013966	ENSG00000214401.4	44272516	KANSL1-AS1	rs199456	44797919	0.836	T	C	0.212142	0.34355	0.0329678	2.1846e-25	1.28354	0.0392017	3.95033e-235	0.267658	0.0269546	3.08341e-23	1.77061e-19	0.613781	4
20	grey matter	rs56072903	17	44013966	ENSG00000263503.1	43678970	MAPK8IP1P2	rs199456	44797919	0.836	T	C	0.212142	0.34355	0.0329678	2.1846e-25	1.2376	0.0380075	1.4187e-232	0.277594	0.0279694	3.24386e-23	1.77061e-19	0.290702	6
20	grey matter	rs56072903	17	44013966	ENSG00000262500.1	44321691	MAPK8IP1P1	rs199451	44801784	0.836	A	G	0.212357	0.342381	0.0329562	3.04791e-25	1.0729	0.0373212	9.66575e-182	0.319117	0.0326612	1.50654e-22	4.93392e-19	0.667769	5
20	grey matter	rs56072903	17	44013966	ENSG00000280022.1	43670361	AC126544.1	rs17662889	44249096	0.841	C	A	0.152955	0.340636	0.0363107	6.93304e-21	1.12118	0.0541042	2.16351e-95	0.303818	0.0355501	1.27192e-17	2.08278e-14	0.0129104	20
20	grey matter	rs56072903	17	44013966	ENSG00000186868.17	44038796	MAPT	rs2222746	44222019	0.905	T	G	0.17138	0.349858	0.0348968	1.27411e-23	-0.506253	0.0542814	1.09479e-20	-0.691074	0.101203	8.57674e-12	8.77776e-09	0.047459	19
21	grey matter	rs3833085	17	73872969	ENSG00000132481.7	73872454	TRIM47	rs116044941	73874684	0.975	C	G	0.148671	0.24032	0.0379695	2.49478e-10	-0.918875	0.0419865	3.61092e-106	-0.261537	0.0430151	1.2009e-09	9.83238e-07	0.742	20
21	grey and white matter	rs3833085	17	73872969	ENSG00000132481.7	73872454	TRIM47	rs116044941	73874684	0.975	C	G	0.148671	0.20146	0.0361197	2.45841e-08	-0.918875	0.0419865	3.61092e-106	-0.219246	0.0405651	6.48811e-08	3.42719e-05	0.882511	20
Annotations
Locus count		Assigned locus count (corresponds to locus count in Table B2) "
Phenotype		Brain age gap phenotype for which an association with the respective SNP/Indel was found
Index variation		Top variant in respective locus for respective phenotype
Chr		Chromosome of index variant
Position		Position of index variant in basepairs according to human genome build hg19
probe ID		Identifier of eQTL probe as derived from BrainMeta v2
Probe bp		Probe position in basepairs
Gene		HGNC symbol of gene
Top SNP		Top SNP in eQTL region
Top SNP bp		Position of Top SNP in basepairs according to human genome build hg19
Top SNP R2		Linkage disequlibrium (R2) between Top SNP and index variation
A1		Effect (coded) allele
A2		Other allele
Freq		Frequency of the effect allele (derived from the UKB discovery sample with 32,634 individuals)
GWAS beta		Beta weight of association between Top SNP and phenotype
GWAS se		Standard error of association between Top SNP and phenotype
GWAS p		P value of association between Top SNP and phenotype
eQTL beta		Beta weight for top SNP effect in BrainMeta v2 expression quantitative trait locus (eQTL) study
eQTL se		Standard error for top SNP effect in BrainMeta v2 expression quantitative trait locus (eQTL) study
eQTL p		P value for top SNP effect in BrainMeta v2 expression quantitative trait locus (eQTL) study
SMR beta		Beta-weight derived from Summary-data-based Mendelian Randomization (SMR) analysis
SMR se		Standard error derived from SMR analysis
SMR p		P value derived from SMR analysis
SMR FDR		False Discovery Rate of SMR association
HEIDI p		P value from HEIDI (HEterogeneity In Depedent Instruments) test
HEIDI n snp		Number of SNPs used in the HEIDI test

### Sheet: B11. SMR sQTL
Table B11. Summary-data-based Mendelian Randomization (SMR) of GWAS discoveries and BrainMeta v2 cis-sQTLs
Locus count	Phenotype	Index variation	Chr	Position	probe ID	Probe bp	Gene	Top SNP	Top SNP bp	Top SNP R2	A1	A2	Freq	GWAS beta	GWAS se	GWAS p	sQTL beta	sQTL se	sQTL p	SMR beta	SMR se	SMR p	SMR FDR	HEIDI p	HEIDI n snp
2	white matter	rs35306826	1	180956936	chr1:180952065:180953813:clu_217338_	180952939	STX6	rs10753232	180950126	0.972	T	C	0.40457	0.220518	0.0272875	6.62765e-16	-0.247897	0.0299088	1.14746e-16	-0.889555	0.153738	7.20051e-09	6.1507e-06	0.0153128	20
2	white matter	rs35306826	1	180956936	chr1:180951098:180953813:clu_217338_	180952456	STX6	rs57113693	180952294	0.981	C	T	0.397499	0.215556	0.0274397	4.09871e-15	-0.223983	0.0361825	6.00238e-10	-0.962378	0.197932	1.16114e-06	0.000600332	0.165412	6
2	grey and white matter	rs35306826	1	180956936	chr1:180952065:180953813:clu_217338_	180952939	STX6	rs10753232	180950126	0.972	T	C	0.40457	0.162278	0.0261802	5.76746e-10	-0.247897	0.0299088	1.14746e-16	-0.654619	0.131875	6.90841e-07	0.000411295	0.010907	20
2	grey and white matter	rs35306826	1	180956936	chr1:180951098:180953813:clu_217338_	180952456	STX6	rs57113693	180952294	0.981	C	T	0.397499	0.159937	0.0263253	1.25035e-09	-0.223983	0.0361825	6.00238e-10	-0.714059	0.16468	1.45075e-05	0.005938	0.266997	6
4	white matter	rs7605981	2	33759129	chr2:33764277:33768579:clu_233681_	33766428	RASGRP3	rs74326828	33759563	0.974	A	G	0.153301	-0.218832	0.037228	4.18887e-09	0.549732	0.0359421	8.26309e-53	-0.39807	0.0725493	4.09063e-08	2.94027e-05	0.628858	20
4	white matter	rs7605981	2	33759129	chr2:33764390:33768579:clu_233681_	33766484	RASGRP3	rs13408890	33758035	0.967	A	G	0.153994	-0.215744	0.037157	6.44621e-09	0.434655	0.0413719	8.10215e-26	-0.496357	0.0976728	3.73806e-07	0.000211847	0.35526	20
4	grey and white matter	rs7605981	2	33759129	chr2:33764277:33768579:clu_233681_	33766428	RASGRP3	rs74326828	33759563	0.974	A	G	0.153301	-0.197264	0.0357048	3.32232e-08	0.549732	0.0359421	8.26309e-53	-0.358837	0.0690569	2.03354e-07	0.000134671	0.47698	20
4	grey and white matter	rs7605981	2	33759129	chr2:33764390:33768579:clu_233681_	33766484	RASGRP3	rs13408890	33758035	0.967	A	G	0.153994	-0.194967	0.0356365	4.50775e-08	0.434655	0.0413719	8.10215e-26	-0.448556	0.0924387	1.21932e-06	0.000665435	0.420613	20
7	grey and white matter	rs76122535	2	203664929	ENSG00000163596.17	203687181	ICA1L	rs72932780	203695826	0.943	C	G	0.127696	-0.234646	0.0385913	1.21297e-09	0.176257	0.0134781	4.44088e-39	-1.33127	0.241458	3.51827e-08	3.14192e-05	0.274404	20
7	grey and white matter	rs76122535	2	203664929	chr2:203847164:203848229:clu_240351_	203847696	CARF	rs72934745	203744454	0.94	T	C	0.126726	-0.233642	0.0386911	1.57076e-09	0.436016	0.0401692	1.89883e-27	-0.535856	0.101546	1.31317e-07	9.55533e-05	0.427308	20
7	grey and white matter	rs76122535	2	203664929	chr2:203684622:203693571:clu_95964_	203689096	ICA1L	rs72932767	203679306	0.953	C	T	0.127587	-0.228704	0.0385527	3.01828e-09	-0.507142	0.0441874	1.72008e-30	0.450966	0.0855738	1.36494e-07	9.81095e-05	0.524149	20
7	grey and white matter	rs76122535	2	203664929	chr2:203684622:203690418:clu_95964_	203687520	ICA1L	rs72934745	203744454	0.94	T	C	0.126726	-0.233642	0.0386911	1.57076e-09	-0.380987	0.0461442	1.50062e-16	0.613254	0.125818	1.09294e-06	0.000619401	0.193472	20
7	grey and white matter	rs76122535	2	203664929	chr2:203846408:203846795:clu_240351_	203846602	CARF	rs148513392	203744610	0.915	A	G	0.124295	-0.229337	0.0390341	4.26152e-09	-0.306737	0.0408105	5.64247e-14	0.747667	0.161522	3.67641e-06	0.00177613	0.320616	20
7	grey and white matter	rs76122535	2	203664929	chr2:203846408:203848229:clu_240351_	203847318	CARF	rs7605484	203724495	0.933	A	T	0.125745	-0.230692	0.0388383	2.88268e-09	-0.318026	0.0462289	6.01168e-12	0.725388	0.161346	6.92901e-06	0.00309388	0.786834	20
7	grey and white matter	rs76122535	2	203664929	ENSG00000144426.18	203985351	NBEAL1	rs115400054	203676105	0.925	T	C	0.124328	-0.229155	0.0389953	4.23186e-09	0.100052	0.0145508	6.15261e-12	-2.29035	0.512692	7.92121e-06	0.00343291	0.0879093	20
7	grey and white matter	rs76122535	2	203664929	chr2:203684622:203686081:clu_95964_	203685352	ICA1L	rs72932720	203646934	0.922	G	C	0.130078	-0.221898	0.0382727	6.78007e-09	0.307851	0.0450361	8.16378e-12	-0.720797	0.163018	9.79888e-06	0.00415501	0.481203	20
7	grey and white matter	rs76122535	2	203664929	chr2:203693739:203736342:clu_95965_	203715040	ICA1L	rs72936348	204064839	0.909	T	C	0.124777	-0.233675	0.0389819	2.06306e-09	0.285272	0.047624	2.09711e-09	-0.819129	0.19332	2.26347e-05	0.00839051	0.489503	20
7	grey matter	rs76122535	2	203664929	ENSG00000163596.17	203687181	ICA1L	rs72932780	203695826	0.943	C	G	0.127696	-0.219232	0.0405782	6.61048e-08	0.176257	0.0134781	4.44088e-39	-1.24382	0.249096	5.9342e-07	0.000522033	0.262558	20
7	grey matter	rs76122535	2	203664929	chr2:203684622:203693571:clu_95964_	203689096	ICA1L	rs72932767	203679306	0.953	C	T	0.127587	-0.218914	0.0405365	6.69455e-08	-0.507142	0.0441874	1.72008e-30	0.431662	0.0883378	1.0265e-06	0.00080669	0.334652	20
7	grey matter	rs76122535	2	203664929	chr2:203847164:203848229:clu_240351_	203847696	CARF	rs72934745	203744454	0.94	T	C	0.126726	-0.216704	0.0406832	1.00727e-07	0.436016	0.0401692	1.89883e-27	-0.497009	0.103936	1.73669e-06	0.00132935	0.113473	20
7	grey matter	rs76122535	2	203664929	chr2:203684622:203690418:clu_95964_	203687520	ICA1L	rs72934745	203744454	0.94	T	C	0.126726	-0.216704	0.0406832	1.00727e-07	-0.380987	0.0461442	1.50062e-16	0.568796	0.127078	7.60642e-06	0.00474665	0.43039	20
7	grey matter	rs76122535	2	203664929	chr2:203846408:203846795:clu_240351_	203846602	CARF	rs148513392	203744610	0.915	A	G	0.124295	-0.215664	0.0410432	1.49318e-07	-0.306737	0.0408105	5.64247e-14	0.703091	0.163262	1.65848e-05	0.00835476	0.108404	20
7	grey matter	rs76122535	2	203664929	ENSG00000144426.18	203985351	NBEAL1	rs115400054	203676105	0.925	T	C	0.124328	-0.22194	0.0410014	6.24227e-08	0.100052	0.0145508	6.15261e-12	-2.21824	0.521544	2.10723e-05	0.01035	0.200843	20
7	grey matter	rs76122535	2	203664929	chr2:203684622:203686081:clu_95964_	203685352	ICA1L	rs72932720	203646934	0.922	G	C	0.130078	-0.217971	0.0402409	6.11597e-08	0.307851	0.0450361	8.16378e-12	-0.70804	0.16678	2.18241e-05	0.0105435	0.283548	20
7	grey matter	rs76122535	2	203664929	chr2:203846408:203848229:clu_240351_	203847318	CARF	rs7605484	203724495	0.933	A	T	0.125745	-0.210002	0.0408386	2.73026e-07	-0.318026	0.0462289	6.01168e-12	0.66033	0.160323	3.80922e-05	0.0167549	0.86702	20
7	grey matter	rs76122535	2	203664929	chr2:203693739:203736342:clu_95965_	203715040	ICA1L	rs72936348	204064839	0.909	T	C	0.124777	-0.212385	0.0409896	2.21495e-07	0.285272	0.047624	2.09711e-09	-0.744499	0.189982	8.89961e-05	0.0349695	0.345621	20
8	white matter	rs34567530	3	121643447	chr3:121649797:121650486:clu_141700_	121650142	SLC15A2	rs874741	121658082	0.991	G	A	0.481976	-0.14505	0.0268679	6.76218e-08	-0.195471	0.0291168	1.90241e-11	0.742055	0.176383	2.58714e-05	0.0103732	0.224404	20
12	white matter	rs2721939	8	116635942	chr8:116632287:116635828:clu_69332_	116634058	TRPS1	rs2142331	116636719	0.996	C	T	0.401159	-0.16248	0.0274858	3.42555e-09	-0.478427	0.0304097	9.02627e-56	0.339613	0.0613719	3.13575e-08	2.43186e-05	0.197804	20
12	white matter	rs2721939	8	116635942	chr8:116632287:116680772:clu_69332_	116656530	TRPS1	rs2737220	116637685	0.982	T	C	0.397324	-0.163585	0.027515	2.78709e-09	0.439941	0.0303218	1.06205e-47	-0.371834	0.0675896	3.76883e-08	2.81184e-05	0.111132	20
12	white matter	rs2721939	8	116635942	chr8:116632287:116681572:clu_69332_	116656930	TRPS1	rs2737220	116637685	0.982	T	C	0.397324	-0.163585	0.027515	2.78709e-09	0.28093	0.028075	1.4286e-23	-0.582299	0.113926	3.20121e-07	0.00018498	0.103315	20
12	white matter	rs2721939	8	116635942	chr8:116632287:116680101:clu_69332_	116656194	TRPS1	rs2737225	116639462	0.981	G	T	0.397301	-0.164008	0.0275417	2.62897e-09	0.231365	0.0274376	3.38693e-17	-0.708872	0.145731	1.14894e-06	0.000599278	0.135012	20
12	white matter	rs2721939	8	116635942	chr8:116632287:116649461:clu_69332_	116640874	TRPS1	rs2721948	116643338	0.978	C	T	0.397008	-0.161141	0.0275225	4.81952e-09	0.226869	0.0306934	1.45234e-13	-0.710282	0.154763	4.44322e-06	0.00203011	0.363273	15
12	white matter	rs2721939	8	116635942	chr8:116632287:116679578:clu_69332_	116655932	TRPS1	rs2721948	116643338	0.978	C	T	0.397008	-0.161141	0.0275225	4.81952e-09	0.193146	0.0294292	5.27164e-11	-0.834298	0.190957	1.24802e-05	0.00533029	0.0164486	10
12	white matter	rs2721939	8	116635942	chr8:116635985:116679578:clu_69332_	116657782	TRPS1	rs2721942	116637744	0.98	C	T	0.397898	-0.162483	0.0275062	3.51556e-09	0.176709	0.0291127	1.28045e-09	-0.919494	0.217204	2.30259e-05	0.00935964	0.0203685	8
15	white matter	rs12287076	11	47606865	chr11:47434018:47435148:clu_289100_	47434583	SLC39A13	rs2293576	47434986	0.805	A	G	0.333872	-0.123862	0.0284362	1.33e-05	-1.02392	0.0310066	3.85298e-239	0.120969	0.0280125	1.57178e-05	0.00652398	0.0106666	20
18	white matter	rs4904408	14	88438448	chr14:88447791:88448549:clu_126091_	88448170	GALC	rs4904408	88438448	1	G	C	0.492692	0.146504	0.0268539	4.91606e-08	0.215124	0.0311743	5.17524e-12	0.681022	0.159129	1.8716e-05	0.00771411	0.258776	20
18	white matter	rs4904408	14	88438448	chr14:88400343:88400765:clu_126089_	88400554	GALC	rs4904408	88438448	1	G	C	0.492692	0.146504	0.0268539	4.91606e-08	0.144226	0.0261008	3.28151e-08	1.0158	0.261652	0.000103498	0.0286394	0.53196	20
19	white matter	15:71162906_CA_C	15	71162906	chr15:71125455:71146228:clu_21227_	71135842	LARP6	rs11853599	71162150	1	C	T	0.396766	-0.172276	0.0274944	3.75375e-10	-0.246121	0.0304549	6.39813e-16	0.699966	0.141355	7.35204e-07	0.000401231	0.422051	20
19	white matter	15:71162906_CA_C	15	71162906	chr15:71144059:71144566:clu_21227_	71144312	LARP6	rs8027894	71163245	1	C	T	0.396748	-0.172318	0.0274948	3.71945e-10	-0.164006	0.0288885	1.36918e-08	1.05068	0.249712	2.58123e-05	0.0103732	0.189141	20
19	white matter	15:71162906_CA_C	15	71162906	chr15:71185979:71186911:clu_230136_	71186445	LRRC49	rs4777326	71226033	0.914	G	A	0.411872	-0.162532	0.027373	2.91976e-09	0.162144	0.0288721	1.95486e-08	-1.00239	0.24568	4.50213e-05	0.0157015	0.405526	14
19	grey and white matter	15:71162906_CA_C	15	71162906	chr15:71125455:71146228:clu_21227_	71135842	LARP6	rs11853599	71162150	1	C	T	0.396766	-0.152088	0.0263702	8.12292e-09	-0.246121	0.0304549	6.39813e-16	0.617941	0.13163	2.67214e-06	0.00135772	0.0936431	20
19	grey and white matter	15:71162906_CA_C	15	71162906	chr15:71144059:71144566:clu_21227_	71144312	LARP6	rs8027894	71163245	1	C	T	0.396748	-0.15212	0.0263706	8.0687e-09	-0.164006	0.0288885	1.36918e-08	0.927527	0.229229	5.20346e-05	0.0169443	0.399088	20
19	grey and white matter	15:71162906_CA_C	15	71162906	chr15:71185979:71186911:clu_230136_	71186445	LRRC49	rs4777326	71226033	0.914	G	A	0.411872	-0.144115	0.0262534	4.06346e-08	0.162144	0.0288721	1.95486e-08	-0.888809	0.226416	8.6527e-05	0.0242852	0.458262	14
20	white matter	rs111854640	17	44276431	chr17:44172067:44248221:clu_150642_	44210144	KANSL1	rs199456	44797919	0.884	T	C	0.212142	0.473288	0.0326465	1.76953e-47	-1.24499	0.0392295	4.95442e-221	-0.380155	0.0288288	1.04764e-39	6.1748e-35	0.0229163	6
20	white matter	rs111854640	17	44276431	chr17:44230332:44248221:clu_150642_	44239276	KANSL1	rs2696532	44355602	0.973	G	A	0.209646	0.486839	0.0329625	3.32442e-49	1.22375	0.0431473	5.91145e-177	0.397824	0.0303689	3.30397e-39	9.7368e-35	0.116	6
20	white matter	rs111854640	17	44276431	chr17:44230332:44234140:clu_150642_	44232236	KANSL1	rs2696557	44347218	0.978	A	C	0.213396	0.488597	0.0327485	3.59528e-50	1.18857	0.0460639	8.27448e-147	0.411079	0.0318273	3.65948e-38	7.18965e-34	0.138871	5
20	white matter	rs111854640	17	44276431	ENSG00000120071.15	44205018	KANSL1	rs199456	44797919	0.884	T	C	0.212142	0.473288	0.0326465	1.76953e-47	0.237301	0.00986187	6.18297e-128	1.99446	0.160614	2.09427e-35	3.0859e-31	0.0198215	3
20	white matter	rs111854640	17	44276431	chr17:44271104:44274177:clu_260349_	44272640	KANSL1-AS1	rs199456	44797919	0.884	T	C	0.212142	0.473288	0.0326465	1.76953e-47	-1.08661	0.045745	1.00542e-124	-0.435562	0.0351978	3.58273e-35	4.22332e-31	0.132514	5
20	white matter	rs111854640	17	44276431	chr17:44239891:44248221:clu_150642_	44244056	KANSL1	rs2668690	44287373	0.883	C	G	0.156039	0.503049	0.0357459	7.54056e-45	1.01175	0.0586432	1.06894e-66	0.497207	0.0455939	1.08964e-27	7.13592e-24	0.0184441	17
20	white matter	rs111854640	17	44276431	chr17:44051837:44055741:clu_260292_	44053789	MAPT	rs2732599	44368216	0.872	A	G	0.131579	0.521035	0.0370248	7.57682e-45	0.749162	0.0556892	2.9741e-41	0.695491	0.0715216	2.37754e-22	8.24308e-19	0.938836	7
20	white matter	rs111854640	17	44276431	chr17:43587659:43595227:clu_150522_	43591443	LRRC37A4P	rs62061817	44182706	0.991	G	A	0.223068	0.488926	0.0320814	2.89861e-52	0.587977	0.0507627	5.03345e-31	0.831539	0.0901715	2.92312e-20	9.06783e-17	0.315739	4
20	white matter	rs111854640	17	44276431	chr17:43535805:43552466:clu_150519_	43544136	PLEKHM1	rs1052594	44102689	0.991	C	G	0.22322	0.48747	0.0320592	4.92261e-52	-0.548704	0.0510694	6.30522e-27	-0.888403	0.101246	1.7135e-18	4.59063e-15	0.576713	3
20	white matter	rs111854640	17	44276431	chr17:44594599:44648125:clu_150646_	44621362	ARL17A	rs199528	44843136	0.854	T	C	0.212724	0.465641	0.0326353	4.76441e-46	-0.575731	0.0525497	6.22366e-28	-0.808782	0.0930741	3.63529e-18	9.31583e-15	0.254584	3
20	white matter	rs111854640	17	44276431	chr17:43587659:43591234:clu_150522_	43589446	LRRC37A4P	rs62061817	44182706	0.991	G	A	0.223068	0.488926	0.0320814	2.89861e-52	0.542001	0.0512944	4.2622e-26	0.902076	0.103884	3.83726e-18	9.42367e-15	0.380036	4
20	white matter	rs111854640	17	44276431	chr17:43594648:43595227:clu_150522_	43594938	LRRC37A4P	rs36061720	44337429	0.988	C	G	0.221689	0.480083	0.0321448	2.86099e-50	0.922539	0.0919763	1.12304e-23	0.520393	0.0624973	8.31581e-17	1.96053e-13	0.39342	20
20	white matter	rs111854640	17	44276431	chr17:43697738:43699274:clu_260191_	43698506	CRHR1-IT1	rs2668690	44287373	0.883	C	G	0.156039	0.503049	0.0357459	7.54056e-45	-0.524069	0.0536839	1.63681e-22	-0.959891	0.119669	1.04731e-15	2.37417e-12	0.0969062	11
20	white matter	rs111854640	17	44276431	chr17:43698518:43699274:clu_260191_	43698896	CRHR1-IT1	rs2668690	44287373	0.883	C	G	0.156039	0.503049	0.0357459	7.54056e-45	0.5067	0.0532357	1.76468e-21	0.992795	0.125923	3.16749e-15	6.91452e-12	0.0429838	16
20	white matter	rs111854640	17	44276431	chr17:43598791:43616529:clu_150524_	43607660	LRRC37A4P	rs16940799	44102933	0.991	C	T	0.223218	0.487755	0.0320624	4.40076e-52	-0.454114	0.0548847	1.29594e-16	-1.07408	0.147773	3.63627e-13	6.91361e-10	0.382975	3
20	white matter	rs111854640	17	44276431	chr17:43616609:43617258:clu_150524_	43616934	LRRC37A4P	rs2532295	44232408	0.94	A	G	0.174277	0.508607	0.034661	1.3574e-48	0.526435	0.0636615	1.34758e-16	0.966134	0.134109	5.84288e-13	1.07619e-09	0.535975	13
20	white matter	rs111854640	17	44276431	chr17:44061296:44064406:clu_260292_	44062851	MAPT	rs1918793	44228169	0.976	T	C	0.226171	0.48905	0.0319691	1.20938e-52	-0.37231	0.0501896	1.18847e-13	-1.31356	0.196797	2.47745e-11	4.17203e-08	0.542619	3
20	white matter	rs111854640	17	44276431	chr17:43598791:43620130:clu_150524_	43609460	LRRC37A4P	rs2732705	44351929	0.979	G	T	0.213328	0.490104	0.0327513	1.84465e-50	-0.353308	0.0571189	6.19158e-10	-1.38719	0.242669	1.08813e-08	8.90758e-06	0.397729	17
20	white matter	rs111854640	17	44276431	chr17:44116052:44116393:clu_150641_	44116222	KANSL1	rs2532323	44358146	0.944	A	G	0.18049	0.49812	0.0343253	1.43671e-47	0.565051	0.0943031	2.07463e-09	0.881549	0.159173	3.05378e-08	2.39986e-05	0.0556002	20
20	white matter	rs111854640	17	44276431	chr17:43921527:43935485:clu_150633_	43928506	MAPT-AS1	rs62063670	44123248	0.991	C	T	0.223293	0.48794	0.0320565	3.86343e-52	0.367315	0.0631495	6.00569e-09	1.3284	0.244487	5.52912e-08	3.8796e-05	0.0118382	9
20	white matter	rs111854640	17	44276431	chr17:44249598:44269785:clu_150643_	44259692	KANSL1	rs2696455	44283571	0.91	T	C	0.155134	0.504432	0.035617	2.12656e-45	-0.381788	0.0657367	6.32863e-09	-1.32124	0.245877	7.7198e-08	5.11242e-05	0.514556	16
20	white matter	rs111854640	17	44276431	ENSG00000261575.2	44345231	AC005829.1	rs199441	44773783	0.879	A	G	0.213605	0.463668	0.0326006	9.08621e-46	0.0556934	0.00981359	1.38586e-08	8.32537	1.57947	1.3568e-07	8.69236e-05	0.0271788	20
20	grey and white matter	rs199737620	17	44215065	chr17:44172067:44248221:clu_150642_	44210144	KANSL1	rs199456	44797919	0.816	T	C	0.212142	0.439401	0.0313151	1.34666e-44	-1.24499	0.0392295	4.95442e-221	-0.352936	0.0275017	1.06838e-37	6.29704e-33	0.048006	6
20	grey and white matter	rs199737620	17	44215065	chr17:44230332:44248221:clu_150642_	44239276	KANSL1	rs2696532	44355602	0.926	G	A	0.209646	0.445322	0.0316214	6.55008e-45	1.22375	0.0431473	5.91145e-177	0.363898	0.0288497	1.77741e-36	5.23804e-32	0.103548	6
20	grey and white matter	rs199737620	17	44215065	chr17:44230332:44234140:clu_150642_	44232236	KANSL1	rs2696557	44347218	0.932	A	C	0.213396	0.446273	0.0314166	1.16743e-45	1.18857	0.0460639	8.27448e-147	0.37547	0.030173	1.50959e-35	2.96583e-31	0.101329	5
20	grey and white matter	rs199737620	17	44215065	ENSG00000120071.15	44205018	KANSL1	rs199456	44797919	0.816	T	C	0.212142	0.439401	0.0313151	1.34666e-44	0.237301	0.00986187	6.18297e-128	1.85166	0.152762	8.1496e-34	1.20084e-29	0.0964156	3
20	grey and white matter	rs199737620	17	44215065	chr17:44271104:44274177:clu_260349_	44272640	KANSL1-AS1	rs199456	44797919	0.816	T	C	0.212142	0.439401	0.0313151	1.34666e-44	-1.08661	0.045745	1.00542e-124	-0.404376	0.0334715	1.3273e-33	1.56462e-29	0.164885	5
20	grey and white matter	rs199737620	17	44215065	chr17:44239891:44248221:clu_150642_	44244056	KANSL1	rs2668690	44287373	0.836	C	G	0.156039	0.457966	0.0342915	1.41433e-40	1.01175	0.0586432	1.06894e-66	0.452647	0.0428614	4.53186e-26	2.96786e-22	0.0223512	17
20	grey and white matter	rs199737620	17	44215065	chr17:44051837:44055741:clu_260292_	44053789	MAPT	rs2732599	44368216	0.843	A	G	0.131579	0.474936	0.0355181	1.13371e-40	0.749162	0.0556892	2.9741e-41	0.633957	0.0668472	2.45508e-21	9.04392e-18	0.934986	7
20	grey and white matter	rs199737620	17	44215065	chr17:43587659:43595227:clu_150522_	43591443	LRRC37A4P	rs62061817	44182706	0.944	G	A	0.223068	0.447605	0.0307766	9.0408e-48	0.587977	0.0507627	5.03345e-31	0.761262	0.0840199	1.2985e-19	4.02808e-16	0.246589	4
20	grey and white matter	rs199737620	17	44215065	chr17:43535805:43552466:clu_150519_	43544136	PLEKHM1	rs1052594	44102689	0.943	C	G	0.22322	0.44581	0.0307555	1.8232e-47	-0.548704	0.0510694	6.30522e-27	-0.812478	0.0941279	6.04775e-18	1.62025e-14	0.394329	3
20	grey and white matter	rs199737620	17	44215065	chr17:43587659:43591234:clu_150522_	43589446	LRRC37A4P	rs62061817	44182706	0.944	G	A	0.223068	0.447605	0.0307766	9.0408e-48	0.542001	0.0512944	4.2622e-26	0.825838	0.0966063	1.24707e-17	3.06258e-14	0.305885	4
20	grey and white matter	rs199737620	17	44215065	chr17:43594648:43595227:clu_150522_	43594938	LRRC37A4P	rs36061720	44337429	0.937	C	G	0.221689	0.438153	0.0308376	1.11282e-45	0.922539	0.0919763	1.12304e-23	0.474942	0.0579612	2.52385e-16	5.95023e-13	0.435119	20
20	grey and white matter	rs199737620	17	44215065	chr17:43697738:43699274:clu_260191_	43698506	CRHR1-IT1	rs2668690	44287373	0.836	C	G	0.156039	0.457966	0.0342915	1.41433e-40	-0.524069	0.0536839	1.63681e-22	-0.873866	0.110881	3.24475e-15	7.35559e-12	0.0936639	11
20	grey and white matter	rs199737620	17	44215065	chr17:43698518:43699274:clu_260191_	43698896	CRHR1-IT1	rs2668690	44287373	0.836	C	G	0.156039	0.457966	0.0342915	1.41433e-40	0.5067	0.0532357	1.76468e-21	0.903821	0.116607	9.11752e-15	1.99032e-11	0.0472131	16
20	grey and white matter	rs199737620	17	44215065	chr17:43598791:43616529:clu_150524_	43607660	LRRC37A4P	rs16940799	44102933	0.943	C	T	0.223218	0.446068	0.0307585	1.64845e-47	-0.454114	0.0548847	1.29594e-16	-0.982283	0.136683	6.64316e-13	1.26306e-09	0.309471	3
20	grey and white matter	rs199737620	17	44215065	chr17:43616609:43617258:clu_150524_	43616934	LRRC37A4P	rs2532295	44232408	0.902	A	G	0.174277	0.460537	0.0332526	1.69872e-43	0.526435	0.0636615	1.34758e-16	0.874821	0.123214	1.24755e-12	2.29783e-09	0.502411	13
20	grey and white matter	rs199737620	17	44215065	chr17:44061296:44064406:clu_260292_	44062851	MAPT	rs1918793	44228169	0.925	T	C	0.226171	0.447462	0.030669	4.60939e-48	-0.37231	0.0501896	1.18847e-13	-1.20185	0.181756	3.77985e-11	6.55248e-08	0.412436	3
20	grey and white matter	rs199737620	17	44215065	chr17:43598791:43620130:clu_150524_	43609460	LRRC37A4P	rs2732705	44351929	0.932	G	T	0.213328	0.447786	0.0314192	5.98996e-46	-0.353308	0.0571189	6.19158e-10	-1.26741	0.223367	1.39404e-08	1.55027e-05	0.353551	17
20	grey and white matter	rs199737620	17	44215065	chr17:44116052:44116393:clu_150641_	44116222	KANSL1	rs2532323	44358146	0.906	A	G	0.18049	0.458191	0.0329273	6.83488e-44	0.565051	0.0943031	2.07463e-09	0.810885	0.147344	3.72666e-08	3.23014e-05	0.0579915	20
20	grey and white matter	rs199737620	17	44215065	chr17:43921527:43935485:clu_150633_	43928506	MAPT-AS1	rs62063670	44123248	0.943	C	T	0.223293	0.446199	0.0307529	1.49089e-47	0.367315	0.0631495	6.00569e-09	1.21476	0.225	6.70448e-08	5.41318e-05	0.0129006	9
20	grey and white matter	rs199737620	17	44215065	chr17:44249598:44269785:clu_150643_	44259692	KANSL1	rs2696455	44283571	0.889	T	C	0.155134	0.458379	0.0341683	6.31615e-41	-0.381788	0.0657367	6.32863e-09	-1.20061	0.225264	9.83188e-08	7.52586e-05	0.521231	16
20	grey and white matter	rs199737620	17	44215065	ENSG00000261575.2	44345231	AC005829.1	rs199441	44773783	0.809	A	G	0.213605	0.433771	0.0312695	1.24532e-43	0.0556934	0.00981359	1.38586e-08	7.78856	1.48281	1.49993e-07	0.000105082	0.0318676	20
20	grey matter	rs56072903	17	44013966	chr17:44172067:44248221:clu_150642_	44210144	KANSL1	rs199456	44797919	0.836	T	C	0.212142	0.34355	0.0329678	2.1846e-25	-1.24499	0.0392295	4.95442e-221	-0.275946	0.0278714	4.13403e-23	2.4366e-18	0.174926	6
20	grey matter	rs56072903	17	44013966	chr17:44230332:44248221:clu_150642_	44239276	KANSL1	rs2696532	44355602	0.933	G	A	0.209646	0.33993	0.0332932	1.94309e-24	1.22375	0.0431473	5.91145e-177	0.277776	0.028915	7.49365e-22	1.69186e-17	0.175719	6
20	grey matter	rs56072903	17	44013966	ENSG00000120071.15	44205018	KANSL1	rs199456	44797919	0.836	T	C	0.212142	0.34355	0.0329678	2.1846e-25	0.237301	0.00986187	6.18297e-128	1.44774	0.151397	1.14888e-21	1.69186e-17	0.665468	3
20	grey matter	rs56072903	17	44013966	chr17:44271104:44274177:clu_260349_	44272640	KANSL1-AS1	rs199456	44797919	0.836	T	C	0.212142	0.34355	0.0329678	2.1846e-25	-1.08661	0.045745	1.00542e-124	-0.316166	0.0331311	1.38951e-21	1.69186e-17	0.247475	5
20	grey matter	rs56072903	17	44013966	chr17:44230332:44234140:clu_150642_	44232236	KANSL1	rs2696557	44347218	0.94	A	C	0.213396	0.339617	0.0330787	1.08297e-24	1.18857	0.0460639	8.27448e-147	0.285735	0.0299529	1.43524e-21	1.69186e-17	0.106463	5
20	grey matter	rs56072903	17	44013966	chr17:44239891:44248221:clu_150642_	44244056	KANSL1	rs2668690	44287373	0.854	C	G	0.156039	0.346953	0.0361	7.68847e-22	1.01175	0.0586432	1.06894e-66	0.342924	0.0408435	4.61821e-17	2.47452e-13	0.0816018	17
20	grey matter	rs56072903	17	44013966	chr17:44051837:44055741:clu_260292_	44053789	MAPT	rs2732599	44368216	0.84	A	G	0.131579	0.361042	0.0373911	4.97124e-22	0.749162	0.0556892	2.9741e-41	0.481928	0.0614365	4.35286e-15	1.50916e-11	0.949722	7
20	grey matter	rs56072903	17	44013966	chr17:43587659:43595227:clu_150522_	43591443	LRRC37A4P	rs62061817	44182706	0.951	G	A	0.223068	0.342151	0.0324067	5.1359e-26	0.587977	0.0507627	5.03345e-31	0.581912	0.0745767	6.05176e-15	1.98161e-11	0.239998	4
20	grey matter	rs56072903	17	44013966	chr17:44594599:44648125:clu_150646_	44621362	ARL17A	rs199528	44843136	0.806	T	C	0.212724	0.342766	0.0329534	2.67233e-25	-0.575731	0.0525497	6.22366e-28	-0.595358	0.0789246	4.5796e-14	1.34961e-10	0.647254	3
20	grey matter	rs56072903	17	44013966	chr17:43535805:43552466:clu_150519_	43544136	PLEKHM1	rs1052594	44102689	0.952	C	G	0.22322	0.340224	0.0323843	8.92887e-26	-0.548704	0.0510694	6.30522e-27	-0.62005	0.0825454	5.83956e-14	1.56447e-10	0.187308	3
20	grey matter	rs56072903	17	44013966	chr17:43587659:43591234:clu_150522_	43589446	LRRC37A4P	rs62061817	44182706	0.951	G	A	0.223068	0.342151	0.0324067	5.1359e-26	0.542001	0.0512944	4.2622e-26	0.631274	0.0845233	8.10284e-14	2.07644e-10	0.287817	4
20	grey matter	rs56072903	17	44013966	chr17:43594648:43595227:clu_150522_	43594938	LRRC37A4P	rs36061720	44337429	0.944	C	G	0.221689	0.333043	0.0324693	1.19759e-24	0.922539	0.0919763	1.12304e-23	0.361007	0.0503404	7.42804e-13	1.75123e-09	0.637349	20
20	grey matter	rs56072903	17	44013966	chr17:43697738:43699274:clu_260191_	43698506	CRHR1-IT1	rs2668690	44287373	0.854	C	G	0.156039	0.346953	0.0361	7.68847e-22	-0.524069	0.0536839	1.63681e-22	-0.662037	0.0966651	7.44879e-12	1.68858e-08	0.14199	11
20	grey matter	rs56072903	17	44013966	chr17:43698518:43699274:clu_260191_	43698896	CRHR1-IT1	rs2668690	44287373	0.854	C	G	0.156039	0.346953	0.0361	7.68847e-22	0.5067	0.0532357	1.76468e-21	0.684731	0.101249	1.35294e-11	2.95343e-08	0.0914227	16
20	grey matter	rs56072903	17	44013966	chr17:43598791:43616529:clu_150524_	43607660	LRRC37A4P	rs16940799	44102933	0.952	C	T	0.223218	0.340433	0.0323875	8.43383e-26	-0.454114	0.0548847	1.29594e-16	-0.749665	0.115308	7.95684e-11	1.56325e-07	0.233837	3
20	grey matter	rs56072903	17	44013966	chr17:43616609:43617258:clu_150524_	43616934	LRRC37A4P	rs2532295	44232408	0.91	A	G	0.174277	0.346312	0.0350107	4.87731e-23	0.526435	0.0636615	1.34758e-16	0.657843	0.10369	2.23373e-10	4.11425e-07	0.55976	13
20	grey matter	rs56072903	17	44013966	chr17:44061296:44064406:clu_260292_	44062851	MAPT	rs1918793	44228169	0.935	T	C	0.226171	0.341416	0.0322939	4.42167e-26	-0.37231	0.0501896	1.18847e-13	-0.917022	0.151015	1.26035e-09	2.25106e-06	0.270186	3
20	grey matter	rs56072903	17	44013966	chr17:43535805:43545575:clu_150519_	43540690	PLEKHM1	rs2077551	44214888	0.915	C	T	0.172536	0.345564	0.0350478	6.69309e-23	0.460232	0.0603915	2.52102e-14	0.750848	0.124526	1.64292e-09	2.84805e-06	0.0114563	16
20	grey matter	rs56072903	17	44013966	chr17:43921527:43924877:clu_150633_	43923202	MAPT-AS1	rs62063670	44123248	0.952	C	T	0.223293	0.340426	0.0323817	8.28485e-26	0.358272	0.0576312	5.07951e-10	0.950189	0.17757	8.7437e-08	0.000103071	0.013571	4
20	grey matter	rs56072903	17	44013966	chr17:43598791:43620130:clu_150524_	43609460	LRRC37A4P	rs2732705	44351929	0.94	G	T	0.213328	0.340969	0.0330818	7.16521e-25	-0.353308	0.0571189	6.19158e-10	-0.965077	0.181963	1.13485e-07	0.000123866	0.326538	17
20	grey matter	rs56072903	17	44013966	chr17:44116052:44116393:clu_150641_	44116222	KANSL1	rs2532323	44358146	0.915	A	G	0.18049	0.353172	0.0346659	2.443e-24	0.565051	0.0943031	2.07463e-09	0.625027	0.121017	2.40685e-07	0.000244586	0.0882964	20
20	grey matter	rs56072903	17	44013966	chr17:43921527:43935485:clu_150633_	43928506	MAPT-AS1	rs62063670	44123248	0.952	C	T	0.223293	0.340426	0.0323817	8.28485e-26	0.367315	0.0631495	6.00569e-09	0.926795	0.182098	3.58955e-07	0.000346833	0.018923	9
20	grey matter	rs56072903	17	44013966	ENSG00000261575.2	44345231	AC005829.1	rs199441	44773783	0.831	A	G	0.213605	0.343799	0.0329173	1.70652e-25	0.0556934	0.00981359	1.38586e-08	6.17307	1.23795	6.14723e-07	0.00053282	0.0502047	20
20	grey matter	rs56072903	17	44013966	chr17:44249598:44269785:clu_150643_	44259692	KANSL1	rs2696455	44283571	0.888	T	C	0.155134	0.346103	0.0359711	6.92399e-22	-0.381788	0.0657367	6.32863e-09	-0.906532	0.182319	6.61901e-07	0.000565398	0.575043	16
21	grey matter	rs3833085	17	73872969	ENSG00000132481.7	73872453	TRIM47	rs116044941	73874684	0.975	C	G	0.148671	0.24032	0.0379695	2.49478e-10	0.115577	0.0115663	1.64355e-23	2.07931	0.388879	8.94552e-08	0.000103382	0.400362	20
21	grey matter	rs3833085	17	73872969	chr17:73871070:73871481:clu_153369_	73871276	TRIM47	rs116044941	73874684	0.975	C	G	0.148671	0.24032	0.0379695	2.49478e-10	0.424818	0.0426605	2.32407e-23	0.565701	0.105904	9.21053e-08	0.000104398	0.851365	20
21	grey and white matter	rs3833085	17	73872969	ENSG00000132481.7	73872453	TRIM47	rs116044941	73874684	0.975	C	G	0.148671	0.20146	0.0361197	2.45841e-08	0.115577	0.0115663	1.64355e-23	1.74309	0.357905	1.1146e-06	0.00062566	0.719596	20
21	grey and white matter	rs3833085	17	73872969	chr17:73871070:73871481:clu_153369_	73871276	TRIM47	rs116044941	73874684	0.975	C	G	0.148671	0.20146	0.0361197	2.45841e-08	0.424818	0.0426605	2.32407e-23	0.474227	0.0974522	1.13737e-06	0.00063242	0.937266	20
Annotations
Locus count		Assigned locus count (corresponds to locus count in Table B2)
Phenotype		Brain age gap phenotype for which an association with the respective SNP/Indel was found
Index variation		Top variant in respective locus for respective phenotype
Chr		Chromosome of index variant
Position		Position of index variant in basepairs according to human genome build hg19
probe ID		Identifier of eQTL probe as derived from BrainMeta v2
Probe bp		Probe position in basepairs
Gene		HGNC symbol of gene
Top SNP		Top SNP in eQTL region
TopSNP bp		Position of Top SNP in basepairs according to human genome build hg19
Top SNP R2		Linkage disequlibrium (R2) between Top SNP and index variation
A1		Effect (coded) allele
A2		Other allele
Freq		Frequency of the effect allele (derived from the UKB discovery sample with 32,634 individuals)
GWAS beta		Beta weight of association between Top SNP and phenotype
GWAS se		Standard error of association between Top SNP and phenotype
GWAS p		P value of association between Top SNP and phenotype
sQTL beta		Beta weight for top SNP effect in BrainMeta v2 splicing quantitative trait locus (eQTL) study
sQTL se		Standard error for top SNP effect in BrainMeta v2 splicing quantitative trait locus (eQTL) study
sQTL p		P value for top SNP effect in BrainMeta v2 splicing quantitative trait locus (eQTL) study
SMR beta		Beta-weight derived from Summary-data-based Mendelian Randomization (SMR) analysis
SMR se		Standard error derived from SMR analysis
SMR p		P value derived from SMR analysis
SMR FDR		False Discovery Rate of SMR association
HEIDI p		P value from HEIDI (HEterogeneity In Depedent Instruments) test
HEIDI n snp		Number of SNPs used in the HEIDI test

### Sheet: B12. GTEx single-tissue
Table B12. Colocalized GTEx single-tissue eQTLs
Locus count	Phenotype	Index variation	Chr	Position	eQTL variant	R2	GTEx id	Ensembl gene id	HGNC symbol	Tissue	Tissue distance	Ma samples	MA count	MAF	Slope	Slope se	P value nominal	P value nominal threshold	Min p value nominal	P value beta
1	grey and white matter	rs550778111	1	43843241	rs550778111	1	chr1_43377570_GT_G_b38	ENSG00000066056.13	TIE1	Adipose_Subcutaneous	76577	381	472	0.409722	-0.26032	0.0255818	2.85254e-22	0.000285597	2.19973e-28	1.01178e-22
1	grey and white matter	rs550778111	1	43843241	rs550778111	1	chr1_43377570_GT_G_b38	ENSG00000066056.13	TIE1	Adipose_Visceral_Omentum	76577	304	374	0.401288	-0.276369	0.032474	3.54675e-16	0.000165984	1.89879e-22	1.8776e-17
1	grey and white matter	rs550778111	1	43843241	rs550778111	1	chr1_43377570_GT_G_b38	ENSG00000066056.13	TIE1	Artery_Aorta	76577	248	306	0.399478	-0.134427	0.0272142	1.26934e-06	0.000152388	9.88638e-09	3.6389e-05
1	grey and white matter	rs550778111	1	43843241	rs550778111	1	chr1_43377570_GT_G_b38	ENSG00000066056.13	TIE1	Artery_Tibial	76577	387	472	0.407599	-0.0620547	0.0159847	0.000117042	0.000264526	4.17168e-09	1.65586e-05
1	grey and white matter	rs550778111	1	43843241	rs550778111	1	chr1_43377570_GT_G_b38	ENSG00000066056.13	TIE1	Brain_Hippocampus	76577	114	140	0.429448	-0.301287	0.057577	6.83099e-07	4.89998e-05	6.83099e-07	0.00102391
1	grey and white matter	rs550778111	1	43843241	rs550778111	1	chr1_43377570_GT_G_b38	ENSG00000066056.13	TIE1	Breast_Mammary_Tissue	76577	267	334	0.423858	-0.208485	0.0261722	2.76889e-14	0.000108856	6.19294e-20	9.90715e-16
1	grey and white matter	rs550778111	1	43843241	rs550778111	1	chr1_43377570_GT_G_b38	ENSG00000066056.13	TIE1	Colon_Transverse	76577	237	297	0.405738	-0.109673	0.0220576	1.11986e-06	0.00011365	1.55191e-09	6.23922e-06
1	grey and white matter	rs550778111	1	43843241	rs550778111	1	chr1_43377570_GT_G_b38	ENSG00000066056.13	TIE1	Esophagus_Gastroesophageal_Junction	76577	217	270	0.411585	-0.188179	0.0369142	6.40408e-07	0.000134519	7.99097e-10	2.89534e-06
1	grey and white matter	rs550778111	1	43843241	rs550778111	1	chr1_43377570_GT_G_b38	ENSG00000066056.13	TIE1	Esophagus_Mucosa	76577	317	391	0.396552	-0.118337	0.0217411	8.85061e-08	0.000243645	2.78196e-08	8.1179e-05
1	grey and white matter	rs550778111	1	43843241	rs550778111	1	chr1_43377570_GT_G_b38	ENSG00000066056.13	TIE1	Esophagus_Muscularis	76577	312	386	0.419565	-0.233546	0.0298856	5.04177e-14	0.000228188	4.1229e-19	1.39794e-14
1	grey and white matter	rs550778111	1	43843241	rs550778111	1	chr1_43377570_GT_G_b38	ENSG00000066056.13	TIE1	Heart_Atrial_Appendage	76577	234	283	0.384511	-0.184937	0.0386312	2.65168e-06	0.000136696	1.0384e-06	0.00201807
1	grey and white matter	rs550778111	1	43843241	rs550778111	1	chr1_43377570_GT_G_b38	ENSG00000066056.13	TIE1	Heart_Left_Ventricle	76577	248	311	0.406005	-0.245834	0.0303183	1.14135e-14	0.000119862	6.40435e-15	7.6301e-11
1	grey and white matter	rs550778111	1	43843241	rs550778111	1	chr1_43377570_GT_G_b38	ENSG00000066056.13	TIE1	Lung	76577	340	418	0.410609	-0.145561	0.0231129	7.25379e-10	0.000178992	1.20189e-15	1.5677e-11
1	grey and white matter	rs550778111	1	43843241	rs550778111	1	chr1_43377570_GT_G_b38	ENSG00000066056.13	TIE1	Muscle_Skeletal	76577	465	573	0.409286	-0.31458	0.0284803	4.53931e-26	0.000247551	6.32744e-37	8.64201e-31
1	grey and white matter	rs550778111	1	43843241	rs550778111	1	chr1_43377570_GT_G_b38	ENSG00000066056.13	TIE1	Nerve_Tibial	76577	358	440	0.416667	-0.211486	0.0275879	1.05677e-13	0.00029012	2.60005e-18	5.42202e-14
1	grey and white matter	rs550778111	1	43843241	rs550778111	1	chr1_43377570_GT_G_b38	ENSG00000066056.13	TIE1	Skin_Not_Sun_Exposed_Suprapubic	76577	336	410	0.39961	-0.14847	0.0225209	1.2215e-10	0.000255216	7.5042e-14	8.59727e-10
1	grey and white matter	rs550778111	1	43843241	rs550778111	1	chr1_43377570_GT_G_b38	ENSG00000066056.13	TIE1	Skin_Sun_Exposed_Lower_leg	76577	397	490	0.408333	-0.156934	0.0204143	7.23614e-14	0.000289138	5.53239e-22	2.29729e-17
1	grey and white matter	rs550778111	1	43843241	rs550778111	1	chr1_43377570_GT_G_b38	ENSG00000066056.13	TIE1	Stomach	76577	215	265	0.411491	-0.156189	0.0340546	6.91724e-06	8.97976e-05	1.54322e-08	5.04356e-05
1	grey and white matter	rs550778111	1	43843241	rs550778111	1	chr1_43377570_GT_G_b38	ENSG00000066056.13	TIE1	Thyroid	76577	383	472	0.415493	-0.214016	0.038349	3.91594e-08	0.0002961	3.91594e-08	0.000124859
1	grey and white matter	rs550778111	1	43843241	rs550778111	1	chr1_43377570_GT_G_b38	ENSG00000117399.13	CDC20	Esophagus_Mucosa	18615	317	391	0.396552	-0.0723917	0.0161288	9.24428e-06	0.00023996	3.73741e-06	0.00719188
1	grey and white matter	rs550778111	1	43843241	rs550778111	1	chr1_43377570_GT_G_b38	ENSG00000117399.13	CDC20	Muscle_Skeletal	18615	465	573	0.409286	-0.178061	0.0443994	6.7804e-05	0.000270024	4.61879e-05	0.0731726
1	grey and white matter	rs550778111	1	43843241	rs550778111	1	chr1_43377570_GT_G_b38	ENSG00000117399.13	CDC20	Pituitary	18615	158	190	0.405983	0.37245	0.0864465	2.59332e-05	0.00010041	3.72398e-06	0.00526859
1	grey and white matter	rs550778111	1	43843241	rs550778111	1	chr1_43377570_GT_G_b38	ENSG00000117399.13	CDC20	Thyroid	18615	383	472	0.415493	0.135344	0.0337381	6.9455e-05	0.000313451	1.78697e-07	0.000470679
1	grey and white matter	rs550778111	1	43843241	rs550778111	1	chr1_43377570_GT_G_b38	ENSG00000117400.16	MPL	Testis	39721	224	272	0.426332	0.210384	0.0518785	6.57498e-05	0.000173195	4.84857e-09	1.24906e-05
1	grey and white matter	rs550778111	1	43843241	rs550778111	1	chr1_43377570_GT_G_b38	ENSG00000142949.16	PTPRF	Skin_Sun_Exposed_Lower_leg	-147617	397	490	0.408333	-0.0772352	0.0194958	8.45209e-05	0.000258898	7.1247e-08	0.000230616
1	grey and white matter	rs550778111	1	43843241	rs550778111	1	chr1_43377570_GT_G_b38	ENSG00000159479.16	MED8	Adipose_Subcutaneous	-12238	381	472	0.409722	0.178568	0.023523	1.51588e-13	0.000304573	1.98971e-14	3.03952e-10
1	grey and white matter	rs550778111	1	43843241	rs550778111	1	chr1_43377570_GT_G_b38	ENSG00000159479.16	MED8	Artery_Aorta	-12238	248	306	0.399478	0.189108	0.0286533	1.72943e-10	0.00017441	4.70812e-14	4.57826e-10
1	grey and white matter	rs550778111	1	43843241	rs550778111	1	chr1_43377570_GT_G_b38	ENSG00000159479.16	MED8	Artery_Tibial	-12238	387	472	0.407599	0.12931	0.022776	2.28859e-08	0.000299415	1.06456e-13	1.17163e-09
1	grey and white matter	rs550778111	1	43843241	rs550778111	1	chr1_43377570_GT_G_b38	ENSG00000159479.16	MED8	Breast_Mammary_Tissue	-12238	267	334	0.423858	0.0981131	0.0223228	1.49928e-05	0.000111409	1.04029e-08	3.07175e-05
1	grey and white matter	rs550778111	1	43843241	rs550778111	1	chr1_43377570_GT_G_b38	ENSG00000159479.16	MED8	Esophagus_Muscularis	-12238	312	386	0.419565	0.119335	0.0242069	1.2141e-06	0.000252555	2.05976e-09	7.3164e-06
1	grey and white matter	rs550778111	1	43843241	rs550778111	1	chr1_43377570_GT_G_b38	ENSG00000159479.16	MED8	Heart_Left_Ventricle	-12238	248	311	0.406005	-0.139979	0.0354339	9.62555e-05	0.000125688	1.15011e-07	0.000302802
1	grey and white matter	rs550778111	1	43843241	rs550778111	1	chr1_43377570_GT_G_b38	ENSG00000159479.16	MED8	Muscle_Skeletal	-12238	465	573	0.409286	-0.533894	0.0220089	1.55522e-92	0.000263152	2.00374e-135	6.75703e-119
1	grey and white matter	rs550778111	1	43843241	rs550778111	1	chr1_43377570_GT_G_b38	ENSG00000159479.16	MED8	Nerve_Tibial	-12238	358	440	0.416667	0.207474	0.0285727	1.63877e-12	0.00025941	2.53191e-16	4.2436e-12
1	grey and white matter	rs550778111	1	43843241	rs550778111	1	chr1_43377570_GT_G_b38	ENSG00000159479.16	MED8	Prostate	-12238	147	179	0.408676	0.230779	0.0536338	2.75551e-05	6.45753e-05	7.08343e-06	0.011801
1	grey and white matter	rs550778111	1	43843241	rs550778111	1	chr1_43377570_GT_G_b38	ENSG00000159479.16	MED8	Testis	-12238	224	272	0.426332	-0.327422	0.0396912	7.336e-15	0.000214464	9.93387e-18	1.09762e-13
1	grey and white matter	rs550778111	1	43843241	rs550778111	1	chr1_43377570_GT_G_b38	ENSG00000159479.16	MED8	Thyroid	-12238	383	472	0.415493	0.232764	0.0245936	1.13002e-19	0.000320243	3.02053e-25	3.045e-20
1	grey and white matter	rs550778111	1	43843241	rs550778111	1	chr1_43377570_GT_G_b38	ENSG00000198198.15	SZT2	Testis	-12312	224	272	0.426332	0.134568	0.0308919	1.88944e-05	0.000203703	4.66237e-08	0.000126927
1	grey and white matter	rs550778111	1	43843241	rs550778111	1	chr1_43377570_GT_G_b38	ENSG00000198198.15	SZT2	Whole_Blood	-12312	430	532	0.400602	0.0919626	0.0193842	2.61898e-06	0.000213252	9.86818e-11	5.42772e-07
1	grey and white matter	rs550778111	1	43843241	rs550778111	1	chr1_43377570_GT_G_b38	ENSG00000229431.1	MED8-AS1	Brain_Cerebellar_Hemisphere	-7543	117	138	0.398844	-0.37651	0.0886013	3.96863e-05	0.000131277	3.96863e-05	0.0487718
1	grey and white matter	rs550778111	1	43843241	rs550778111	1	chr1_43377570_GT_G_b38	ENSG00000229431.1	MED8-AS1	Cells_Cultured_fibroblasts	-7543	327	398	0.414583	-0.176215	0.0454869	0.000124475	0.00031378	1.3431e-06	0.00273376
1	grey and white matter	rs550778111	1	43843241	rs550778111	1	chr1_43377570_GT_G_b38	ENSG00000229431.1	MED8-AS1	Esophagus_Mucosa	-7543	317	391	0.396552	-0.206303	0.0476568	1.8686e-05	0.000280621	2.40651e-06	0.00502195
1	grey and white matter	rs550778111	1	43843241	rs550778111	1	chr1_43377570_GT_G_b38	ENSG00000229431.1	MED8-AS1	Esophagus_Muscularis	-7543	312	386	0.419565	-0.24026	0.052001	5.19503e-06	0.000239338	6.59498e-07	0.00148743
1	grey and white matter	rs550778111	1	43843241	rs550778111	1	chr1_43377570_GT_G_b38	ENSG00000229431.1	MED8-AS1	Skin_Not_Sun_Exposed_Suprapubic	-7543	336	410	0.39961	-0.25725	0.0459013	3.66086e-08	0.00025325	4.51044e-11	3.54368e-07
1	grey and white matter	rs550778111	1	43843241	rs550778111	1	chr1_43377570_GT_G_b38	ENSG00000229431.1	MED8-AS1	Skin_Sun_Exposed_Lower_leg	-7543	397	490	0.408333	-0.227899	0.0395628	1.41683e-08	0.000316606	5.04906e-11	2.94091e-07
1	grey and white matter	rs550778111	1	43843241	rs550778111	1	chr1_43377570_GT_G_b38	ENSG00000229431.1	MED8-AS1	Stomach	-7543	215	265	0.411491	-0.236762	0.056643	3.94787e-05	9.40514e-05	1.71974e-06	0.003132
1	grey and white matter	rs550778111	1	43843241	rs550778111	1	chr1_43377570_GT_G_b38	ENSG00000234694.1	CDC20-DT	Colon_Transverse	18912	237	297	0.405738	-0.188345	0.0382241	1.3847e-06	0.000134197	1.3847e-06	0.00275065
1	grey and white matter	rs550778111	1	43843241	rs550778111	1	chr1_43377570_GT_G_b38	ENSG00000234694.1	CDC20-DT	Testis	18912	224	272	0.426332	0.176713	0.0458324	0.000144709	0.000201539	9.32352e-07	0.00183452
2	white matter	rs35306826	1	180956936	rs7543927	0.988	chr1_180983902_A_C_b38	ENSG00000135823.13	STX6	Brain_Amygdala	-39219	96	125	0.484496	-0.500214	0.0921582	3.75266e-07	2.7283e-05	3.09748e-08	5.39786e-05
2	white matter	rs35306826	1	180956936	rs7543927	0.988	chr1_180983902_A_C_b38	ENSG00000135823.13	STX6	Brain_Anterior_cingulate_cortex_BA24	-39219	106	133	0.452381	-0.264838	0.0573873	9.79595e-06	5.00758e-05	3.23197e-07	0.000611872
2	white matter	rs35306826	1	180956936	rs7543927	0.988	chr1_180983902_A_C_b38	ENSG00000135823.13	STX6	Brain_Caudate_basal_ganglia	-39219	136	178	0.458763	-0.391435	0.0497822	6.10073e-13	7.28595e-05	5.41152e-13	2.01068e-09
2	white matter	rs35306826	1	180956936	rs7543927	0.988	chr1_180983902_A_C_b38	ENSG00000135823.13	STX6	Brain_Cortex	-39219	139	180	0.439024	-0.245705	0.0477532	7.50896e-07	7.45732e-05	1.46718e-07	0.000336953
2	white matter	rs35306826	1	180956936	rs7543927	0.988	chr1_180983902_A_C_b38	ENSG00000135823.13	STX6	Brain_Frontal_Cortex_BA9	-39219	123	155	0.442857	-0.251096	0.0518915	3.51394e-06	6.17268e-05	3.54342e-07	0.00064066
2	white matter	rs35306826	1	180956936	rs7543927	0.988	chr1_180983902_A_C_b38	ENSG00000135823.13	STX6	Brain_Hippocampus	-39219	122	152	0.460606	-0.38936	0.0601411	1.96821e-09	4.00576e-05	1.96821e-09	5.61599e-06
2	white matter	rs35306826	1	180956936	rs7543927	0.988	chr1_180983902_A_C_b38	ENSG00000135823.13	STX6	Brain_Hypothalamus	-39219	122	153	0.45	-0.350429	0.0626484	1.25798e-07	4.99252e-05	1.67801e-08	3.00451e-05
2	white matter	rs35306826	1	180956936	rs7543927	0.988	chr1_180983902_A_C_b38	ENSG00000135823.13	STX6	Brain_Nucleus_accumbens_basal_ganglia	-39219	136	172	0.425743	-0.237371	0.0550941	2.84224e-05	6.64813e-05	7.60743e-07	0.00148983
2	white matter	rs35306826	1	180956936	rs7543927	0.988	chr1_180983902_A_C_b38	ENSG00000135823.13	STX6	Brain_Putamen_basal_ganglia	-39219	116	148	0.435294	-0.460344	0.056301	2.28716e-13	5.83161e-05	2.28716e-13	1.26371e-09
2	white matter	rs35306826	1	180956936	rs7543927	0.988	chr1_180983902_A_C_b38	ENSG00000135823.13	STX6	Brain_Substantia_nigra	-39219	76	100	0.438596	-0.447906	0.0801052	2.44131e-07	2.23213e-05	3.43622e-11	8.73707e-08
2	white matter	rs35306826	1	180956936	rs534102361	0.884	chr1_180993864_G_GT_b38	ENSG00000135835.11	KIAA1614	Brain_Cortex	80710	145	192	0.468293	-0.25438	0.0619253	6.27422e-05	8.95258e-05	1.61019e-10	5.74632e-07
2	white matter	rs35306826	1	180956936	rs7543927	0.988	chr1_180983902_A_C_b38	ENSG00000135835.11	KIAA1614	Brain_Nucleus_accumbens_basal_ganglia	70748	136	172	0.425743	-0.313391	0.0541654	3.62977e-08	6.4457e-05	3.62977e-08	8.06405e-05
2	white matter	rs35306826	1	180956936	rs7543927	0.988	chr1_180983902_A_C_b38	ENSG00000135835.11	KIAA1614	Brain_Putamen_basal_ganglia	70748	116	148	0.435294	-0.370819	0.0669608	1.62823e-07	5.28787e-05	4.10631e-10	1.35072e-06
2	white matter	rs35306826	1	180956936	rs7543927	0.988	chr1_180983902_A_C_b38	ENSG00000135835.11	KIAA1614	Brain_Spinal_cord_cervical_c-1	70748	86	112	0.444444	-0.368902	0.0832199	2.36773e-05	3.17365e-05	2.65456e-06	0.00384973
2	white matter	rs35306826	1	180956936	rs7543927	0.988	chr1_180983902_A_C_b38	ENSG00000135835.11	KIAA1614	Nerve_Tibial	70748	378	482	0.453008	0.188644	0.025754	1.07313e-12	0.000233071	1.07313e-12	1.11336e-08
2	white matter	rs35306826	1	180956936	rs7543927	0.988	chr1_180983902_A_C_b38	ENSG00000153029.14	MR1	Muscle_Skeletal	-49523	490	634	0.449008	-0.122954	0.0314746	0.000103692	0.000194326	1.75968e-06	0.00428726
2	white matter	rs35306826	1	180956936	rs7543927	0.988	chr1_180983902_A_C_b38	ENSG00000232586.1	KIAA1614-AS1	Whole_Blood	29015	469	600	0.447761	-0.165642	0.031179	1.52501e-07	0.000165799	3.65987e-26	2.92363e-21
2	white matter	rs35306826	1	180956936	rs7543927	0.988	chr1_180983902_A_C_b38	ENSG00000243155.1		Artery_Tibial	38600	411	532	0.455479	0.250701	0.0455498	5.8721e-08	0.000204026	5.8721e-08	0.000181535
2	white matter	rs35306826	1	180956936	rs7543927	0.988	chr1_180983902_A_C_b38	ENSG00000243155.1		Esophagus_Mucosa	38600	350	452	0.454728	0.215468	0.0461878	4.13443e-06	0.000218675	1.66821e-08	6.18654e-05
2	white matter	rs35306826	1	180956936	rs534102361	0.884	chr1_180993864_G_GT_b38	ENSG00000243155.1		Esophagus_Muscularis	48562	345	460	0.494624	0.194378	0.0506765	0.000145724	0.0001648	1.42836e-06	0.00342489
2	white matter	rs35306826	1	180956936	rs7543927	0.988	chr1_180983902_A_C_b38	ENSG00000243155.1		Skin_Sun_Exposed_Lower_leg	38600	419	539	0.445455	0.174171	0.0421242	4.12594e-05	0.000248301	1.43739e-06	0.0033019
2	grey and white matter	rs35306826	1	180956936	rs5779077	0.988	chr1_180990560_G_GA_b38	ENSG00000135823.13	STX6	Brain_Amygdala	-32561	96	125	0.484496	-0.500214	0.0921582	3.75266e-07	2.7283e-05	3.09748e-08	5.39786e-05
2	grey and white matter	rs35306826	1	180956936	rs5779077	0.988	chr1_180990560_G_GA_b38	ENSG00000135823.13	STX6	Brain_Anterior_cingulate_cortex_BA24	-32561	106	133	0.452381	-0.264838	0.0573873	9.79595e-06	5.00758e-05	3.23197e-07	0.000611872
2	grey and white matter	rs35306826	1	180956936	rs5779077	0.988	chr1_180990560_G_GA_b38	ENSG00000135823.13	STX6	Brain_Caudate_basal_ganglia	-32561	136	178	0.458763	-0.391435	0.0497822	6.10073e-13	7.28595e-05	5.41152e-13	2.01068e-09
2	grey and white matter	rs35306826	1	180956936	rs5779077	0.988	chr1_180990560_G_GA_b38	ENSG00000135823.13	STX6	Brain_Cortex	-32561	139	180	0.439024	-0.245705	0.0477532	7.50896e-07	7.45732e-05	1.46718e-07	0.000336953
2	grey and white matter	rs35306826	1	180956936	rs5779077	0.988	chr1_180990560_G_GA_b38	ENSG00000135823.13	STX6	Brain_Frontal_Cortex_BA9	-32561	123	155	0.442857	-0.251096	0.0518915	3.51394e-06	6.17268e-05	3.54342e-07	0.00064066
2	grey and white matter	rs35306826	1	180956936	rs5779077	0.988	chr1_180990560_G_GA_b38	ENSG00000135823.13	STX6	Brain_Hippocampus	-32561	122	152	0.460606	-0.38936	0.0601411	1.96821e-09	4.00576e-05	1.96821e-09	5.61599e-06
2	grey and white matter	rs35306826	1	180956936	rs5779077	0.988	chr1_180990560_G_GA_b38	ENSG00000135823.13	STX6	Brain_Hypothalamus	-32561	122	153	0.45	-0.350429	0.0626484	1.25798e-07	4.99252e-05	1.67801e-08	3.00451e-05
2	grey and white matter	rs35306826	1	180956936	rs5779077	0.988	chr1_180990560_G_GA_b38	ENSG00000135823.13	STX6	Brain_Nucleus_accumbens_basal_ganglia	-32561	136	172	0.425743	-0.237371	0.0550941	2.84224e-05	6.64813e-05	7.60743e-07	0.00148983
2	grey and white matter	rs35306826	1	180956936	rs5779077	0.988	chr1_180990560_G_GA_b38	ENSG00000135823.13	STX6	Brain_Putamen_basal_ganglia	-32561	116	148	0.435294	-0.460344	0.056301	2.28716e-13	5.83161e-05	2.28716e-13	1.26371e-09
2	grey and white matter	rs35306826	1	180956936	rs5779077	0.988	chr1_180990560_G_GA_b38	ENSG00000135823.13	STX6	Brain_Substantia_nigra	-32561	76	100	0.438596	-0.447906	0.0801052	2.44131e-07	2.23213e-05	3.43622e-11	8.73707e-08
2	grey and white matter	rs35306826	1	180956936	rs534102361	0.884	chr1_180993864_G_GT_b38	ENSG00000135835.11	KIAA1614	Brain_Cortex	80710	145	192	0.468293	-0.25438	0.0619253	6.27422e-05	8.95258e-05	1.61019e-10	5.74632e-07
2	grey and white matter	rs35306826	1	180956936	rs5779077	0.988	chr1_180990560_G_GA_b38	ENSG00000135835.11	KIAA1614	Brain_Nucleus_accumbens_basal_ganglia	77406	136	172	0.425743	-0.313391	0.0541654	3.62977e-08	6.4457e-05	3.62977e-08	8.06405e-05
2	grey and white matter	rs35306826	1	180956936	rs5779077	0.988	chr1_180990560_G_GA_b38	ENSG00000135835.11	KIAA1614	Brain_Putamen_basal_ganglia	77406	116	148	0.435294	-0.370819	0.0669608	1.62823e-07	5.28787e-05	4.10631e-10	1.35072e-06
2	grey and white matter	rs35306826	1	180956936	rs5779077	0.988	chr1_180990560_G_GA_b38	ENSG00000135835.11	KIAA1614	Brain_Spinal_cord_cervical_c-1	77406	85	111	0.440476	-0.371528	0.0819599	1.6008e-05	3.17365e-05	2.65456e-06	0.00384973
2	grey and white matter	rs35306826	1	180956936	rs5779077	0.988	chr1_180990560_G_GA_b38	ENSG00000135835.11	KIAA1614	Nerve_Tibial	77406	377	481	0.452068	0.187509	0.0256568	1.19829e-12	0.000233071	1.07313e-12	1.11336e-08
2	grey and white matter	rs35306826	1	180956936	rs5779077	0.988	chr1_180990560_G_GA_b38	ENSG00000153029.14	MR1	Muscle_Skeletal	-42865	489	633	0.4483	-0.122922	0.0314135	0.000100962	0.000194326	1.75968e-06	0.00428726
2	grey and white matter	rs35306826	1	180956936	rs5779077	0.988	chr1_180990560_G_GA_b38	ENSG00000232586.1	KIAA1614-AS1	Whole_Blood	35673	468	599	0.447015	-0.166851	0.0310658	1.12211e-07	0.000165799	3.65987e-26	2.92363e-21
2	grey and white matter	rs35306826	1	180956936	rs5779077	0.988	chr1_180990560_G_GA_b38	ENSG00000243155.1		Artery_Tibial	45258	411	532	0.455479	0.250701	0.0455498	5.8721e-08	0.000204026	5.8721e-08	0.000181535
2	grey and white matter	rs35306826	1	180956936	rs5779077	0.988	chr1_180990560_G_GA_b38	ENSG00000243155.1		Esophagus_Mucosa	45258	349	451	0.453722	0.220268	0.0459926	2.31302e-06	0.000218675	1.66821e-08	6.18654e-05
2	grey and white matter	rs35306826	1	180956936	rs534102361	0.884	chr1_180993864_G_GT_b38	ENSG00000243155.1		Esophagus_Muscularis	48562	345	460	0.494624	0.194378	0.0506765	0.000145724	0.0001648	1.42836e-06	0.00342489
2	grey and white matter	rs35306826	1	180956936	rs5779077	0.988	chr1_180990560_G_GA_b38	ENSG00000243155.1		Skin_Sun_Exposed_Lower_leg	45258	418	538	0.444628	0.177925	0.0420117	2.6893e-05	0.000248301	1.43739e-06	0.0033019
3	grey matter	rs796226228	1	215137727	rs6540873	0.963	chr1_214963879_A_C_b38	ENSG00000082482.13	KCNK2	Ovary	-41896	101	131	0.392216	-0.42266	0.0906797	7.83722e-06	3.62256e-05	6.91076e-15	4.63025e-11
4	white matter	rs7605981	2	33759129	rs17597696	0.831	chr2_33550598_T_G_b38	ENSG00000119812.18	FAM98A	Nerve_Tibial	-48764	152	161	0.151316	0.15925	0.0342105	4.23956e-06	0.000152165	6.77006e-23	4.29179e-18
4	white matter	rs7605981	2	33759129	rs17597696	0.831	chr2_33550598_T_G_b38	ENSG00000119812.18	FAM98A	Skin_Sun_Exposed_Lower_leg	-48764	170	186	0.153719	0.138617	0.0333038	3.67262e-05	0.000199768	8.38948e-32	1.4954e-25
4	white matter	rs7605981	2	33759129	rs7605981	1	chr2_33534062_A_C_b38	ENSG00000119812.18	FAM98A	Spleen	-65300	71	75	0.165198	0.319824	0.0519882	4.54677e-09	6.60079e-05	6.53426e-15	1.4068e-10
4	white matter	rs7605981	2	33759129	rs11379834	0.935	chr2_33535555_G_GC_b38	ENSG00000152689.17	RASGRP3	Artery_Aorta	99231	105	113	0.145995	-0.233562	0.0569623	5.24878e-05	0.000103276	3.18659e-19	1.75237e-14
4	white matter	rs7605981	2	33759129	rs7605981	1	chr2_33534062_A_C_b38	ENSG00000152689.17	RASGRP3	Esophagus_Mucosa	97738	136	146	0.146881	-0.202922	0.0520989	0.000113971	0.000141303	3.77392e-50	1.11359e-42
4	white matter	rs7605981	2	33759129	rs7605981	1	chr2_33534062_A_C_b38	ENSG00000152689.17	RASGRP3	Heart_Left_Ventricle	97738	117	125	0.161917	-0.374272	0.0651497	2.16413e-08	6.84919e-05	8.57978e-51	2.85518e-43
4	white matter	rs7605981	2	33759129	rs4670190	0.971	chr2_33538452_G_A_b38	ENSG00000152689.17	RASGRP3	Pituitary	102128	60	65	0.137131	-0.480267	0.113565	3.59222e-05	4.65193e-05	2.65117e-20	4.39449e-16
4	white matter	rs7605981	2	33759129	rs11379834	0.935	chr2_33535555_G_GC_b38	ENSG00000152689.17	RASGRP3	Skin_Not_Sun_Exposed_Suprapubic	99231	137	144	0.139265	-0.187478	0.0470068	7.77297e-05	0.000128548	1.47792e-50	2.09623e-42
4	white matter	rs7605981	2	33759129	rs7605981	1	chr2_33534062_A_C_b38	ENSG00000152689.17	RASGRP3	Thyroid	97738	153	160	0.139373	-0.285854	0.0561057	4.94072e-07	0.000175744	3.44101e-67	1.42054e-58
4	white matter	rs7605981	2	33759129	rs13408890	0.967	chr2_33532968_G_A_b38	ENSG00000152689.17	RASGRP3	Whole_Blood	96644	164	174	0.129851	-0.182883	0.0460137	7.91078e-05	0.000111968	2.82076e-11	2.44543e-07
4	grey and white matter	rs7605981	2	33759129	rs7605981	1	chr2_33534062_A_C_b38	ENSG00000119812.18	FAM98A	Spleen	-65300	71	75	0.165198	0.319824	0.0519882	4.54677e-09	6.60079e-05	6.53426e-15	1.4068e-10
4	grey and white matter	rs7605981	2	33759129	rs7605981	1	chr2_33534062_A_C_b38	ENSG00000152689.17	RASGRP3	Esophagus_Mucosa	97738	136	146	0.146881	-0.202922	0.0520989	0.000113971	0.000141303	3.77392e-50	1.11359e-42
4	grey and white matter	rs7605981	2	33759129	rs7605981	1	chr2_33534062_A_C_b38	ENSG00000152689.17	RASGRP3	Heart_Left_Ventricle	97738	117	125	0.161917	-0.374272	0.0651497	2.16413e-08	6.84919e-05	8.57978e-51	2.85518e-43
4	grey and white matter	rs7605981	2	33759129	rs4670190	0.971	chr2_33538452_G_A_b38	ENSG00000152689.17	RASGRP3	Pituitary	102128	60	65	0.137131	-0.480267	0.113565	3.59222e-05	4.65193e-05	2.65117e-20	4.39449e-16
4	grey and white matter	rs7605981	2	33759129	rs7605981	1	chr2_33534062_A_C_b38	ENSG00000152689.17	RASGRP3	Thyroid	97738	153	160	0.139373	-0.285854	0.0561057	4.94072e-07	0.000175744	3.44101e-67	1.42054e-58
4	grey and white matter	rs7605981	2	33759129	rs13408890	0.967	chr2_33532968_G_A_b38	ENSG00000152689.17	RASGRP3	Whole_Blood	96644	164	174	0.129851	-0.182883	0.0460137	7.91078e-05	0.000111968	2.82076e-11	2.44543e-07
7	grey and white matter	rs76122535	2	203664929	rs72928620	0.942	chr2_202976250_G_T_b38	ENSG00000119004.15	CYP20A1	Cells_Cultured_fibroblasts	-262690	100	107	0.110766	0.214069	0.0592501	0.00034	0.000519652	9.78937e-09	2.52657e-05
7	grey and white matter	rs76122535	2	203664929	rs76122535	1	chr2_202800206_C_G_b38	ENSG00000138380.17	CARF	Adipose_Subcutaneous	-112021	120	125	0.107573	-0.298746	0.0333923	6.75592e-18	0.000443001	3.0416e-18	1.13873e-13
7	grey and white matter	rs76122535	2	203664929	rs76122535	1	chr2_202800206_C_G_b38	ENSG00000138380.17	CARF	Adipose_Visceral_Omentum	-112021	84	90	0.0959488	-0.144327	0.0302765	2.6248e-06	0.00024234	5.82792e-07	0.000882919
7	grey and white matter	rs76122535	2	203664929	rs76122535	1	chr2_202800206_C_G_b38	ENSG00000138380.17	CARF	Artery_Tibial	-112021	114	120	0.10274	-0.198673	0.0269173	6.37005e-13	0.000422669	7.17708e-16	1.05722e-11
7	grey and white matter	rs76122535	2	203664929	rs76122535	1	chr2_202800206_C_G_b38	ENSG00000138380.17	CARF	Breast_Mammary_Tissue	-112021	77	82	0.103535	-0.255628	0.0344532	1.02793e-12	0.000182508	6.60465e-14	8.71061e-10
7	grey and white matter	rs76122535	2	203664929	rs76122535	1	chr2_202800206_C_G_b38	ENSG00000138380.17	CARF	Cells_Cultured_fibroblasts	-112021	100	106	0.109731	-0.173251	0.0216081	1.11779e-14	0.00059343	2.32922e-16	3.99821e-12
7	grey and white matter	rs76122535	2	203664929	rs76122535	1	chr2_202800206_C_G_b38	ENSG00000138380.17	CARF	Colon_Sigmoid	-112021	61	63	0.0990566	-0.25937	0.0474975	1.09777e-07	0.000208319	9.93357e-09	2.33205e-05
7	grey and white matter	rs76122535	2	203664929	rs6732078	0.954	chr2_202791831_G_A_b38	ENSG00000138380.17	CARF	Colon_Transverse	-120396	66	69	0.09375	-0.160052	0.0417056	0.000151685	0.000203072	8.39147e-07	0.00125369
7	grey and white matter	rs76122535	2	203664929	rs76122535	1	chr2_202800206_C_G_b38	ENSG00000138380.17	CARF	Esophagus_Gastroesophageal_Junction	-112021	66	69	0.104545	-0.223486	0.0487432	6.90044e-06	0.000175012	1.00924e-08	2.43696e-05
7	grey and white matter	rs76122535	2	203664929	rs76122535	1	chr2_202800206_C_G_b38	ENSG00000138380.17	CARF	Esophagus_Mucosa	-112021	94	99	0.0995976	-0.175671	0.0334768	2.43321e-07	0.000398371	1.30498e-08	3.59869e-05
7	grey and white matter	rs76122535	2	203664929	rs76122535	1	chr2_202800206_C_G_b38	ENSG00000138380.17	CARF	Esophagus_Muscularis	-112021	91	94	0.101075	-0.231868	0.03568	2.44756e-10	0.000370054	3.10954e-12	1.69785e-08
7	grey and white matter	rs76122535	2	203664929	rs76122535	1	chr2_202800206_C_G_b38	ENSG00000138380.17	CARF	Heart_Atrial_Appendage	-112021	80	85	0.114247	-0.222398	0.0449654	1.25976e-06	0.000215215	3.74767e-07	0.000597268
7	grey and white matter	rs76122535	2	203664929	rs76122535	1	chr2_202800206_C_G_b38	ENSG00000138380.17	CARF	Lung	-112021	104	109	0.105825	-0.137365	0.0315631	1.67432e-05	0.000304043	2.42424e-13	1.64469e-09
7	grey and white matter	rs76122535	2	203664929	rs76122535	1	chr2_202800206_C_G_b38	ENSG00000138380.17	CARF	Muscle_Skeletal	-112021	149	155	0.109773	-0.187688	0.0323666	1.05253e-08	0.000486725	1.74665e-14	2.06293e-10
7	grey and white matter	rs76122535	2	203664929	rs76122535	1	chr2_202800206_C_G_b38	ENSG00000138380.17	CARF	Nerve_Tibial	-112021	113	118	0.110902	-0.196287	0.0301885	2.05951e-10	0.000425475	1.0922e-13	7.60187e-10
7	grey and white matter	rs76122535	2	203664929	rs76122535	1	chr2_202800206_C_G_b38	ENSG00000138380.17	CARF	Pancreas	-112021	48	51	0.0836066	-0.251171	0.0651794	0.00014806	0.000203845	1.39472e-06	0.00200538
7	grey and white matter	rs76122535	2	203664929	rs72928620	0.942	chr2_202976250_G_T_b38	ENSG00000138380.17	CARF	Pituitary	64023	56	60	0.126582	-0.216038	0.0559933	0.000154662	0.000161131	3.44709e-05	0.0311962
7	grey and white matter	rs76122535	2	203664929	rs76122535	1	chr2_202800206_C_G_b38	ENSG00000138380.17	CARF	Skin_Not_Sun_Exposed_Suprapubic	-112021	105	110	0.106383	-0.268715	0.0343508	3.76302e-14	0.000428907	3.63893e-20	1.44517e-15
7	grey and white matter	rs76122535	2	203664929	rs76122535	1	chr2_202800206_C_G_b38	ENSG00000138380.17	CARF	Skin_Sun_Exposed_Lower_leg	-112021	126	133	0.109917	-0.224664	0.0318365	5.30349e-12	0.000563834	4.51661e-18	1.05114e-13
7	grey and white matter	rs76122535	2	203664929	rs76122535	1	chr2_202800206_C_G_b38	ENSG00000138380.17	CARF	Stomach	-112021	52	53	0.0817901	-0.247553	0.0469053	2.69649e-07	0.00015027	1.78788e-08	3.67824e-05
7	grey and white matter	rs76122535	2	203664929	rs76122535	1	chr2_202800206_C_G_b38	ENSG00000138380.17	CARF	Testis	-112021	67	68	0.10559	-0.585978	0.0423449	3.36142e-33	0.000303908	1.1388e-36	1.97852e-30
7	grey and white matter	rs76122535	2	203664929	rs76122535	1	chr2_202800206_C_G_b38	ENSG00000138380.17	CARF	Thyroid	-112021	110	117	0.101916	-0.205384	0.0301821	2.88033e-11	0.000530692	9.27868e-19	4.10985e-14
7	grey and white matter	rs76122535	2	203664929	rs76122535	1	chr2_202800206_C_G_b38	ENSG00000138380.17	CARF	Whole_Blood	-112021	143	149	0.111194	-0.147315	0.035465	3.7446e-05	0.000365512	5.56848e-06	0.00806898
7	grey and white matter	rs76122535	2	203664929	rs76122535	1	chr2_202800206_C_G_b38	ENSG00000138439.11	FAM117B	Adipose_Subcutaneous	165018	120	125	0.107573	-0.181347	0.0492221	0.000253852	0.00033042	3.08701e-07	0.000620522
7	grey and white matter	rs76122535	2	203664929	rs76122535	1	chr2_202800206_C_G_b38	ENSG00000138439.11	FAM117B	Artery_Aorta	165018	74	77	0.0994832	-0.276099	0.0549835	8.5724e-07	0.000256142	1.68357e-08	3.98306e-05
7	grey and white matter	rs76122535	2	203664929	rs72932737	0.954	chr2_202789817_G_A_b38	ENSG00000138439.11	FAM117B	Artery_Tibial	154629	112	118	0.101027	-0.153661	0.0421345	0.00029245	0.000337217	3.63425e-07	0.000699875
7	grey and white matter	rs76122535	2	203664929	rs76122535	1	chr2_202800206_C_G_b38	ENSG00000138439.11	FAM117B	Spleen	165018	32	32	0.0704846	-0.408922	0.0841642	2.49276e-06	0.000148584	4.11715e-14	2.50214e-10
7	grey and white matter	rs76122535	2	203664929	rs76122535	1	chr2_202800206_C_G_b38	ENSG00000138439.11	FAM117B	Thyroid	165018	110	117	0.101916	0.228701	0.0438815	2.73276e-07	0.000415733	1.17364e-08	2.62343e-05
7	grey and white matter	rs76122535	2	203664929	rs76122535	1	chr2_202800206_C_G_b38	ENSG00000138439.11	FAM117B	Whole_Blood	165018	143	149	0.111194	-0.28274	0.0445867	4.48304e-10	0.000303072	5.77044e-53	3.37987e-45
7	grey and white matter	rs76122535	2	203664929	rs6732078	0.954	chr2_202791831_G_A_b38	ENSG00000138442.9	WDR12	Brain_Amygdala	-222967	24	25	0.0968992	-0.449153	0.104653	3.98455e-05	6.21293e-05	1.9584e-05	0.0144754
7	grey and white matter	rs76122535	2	203664929	rs76122535	1	chr2_202800206_C_G_b38	ENSG00000138442.9	WDR12	Brain_Nucleus_accumbens_basal_ganglia	-214592	53	57	0.141089	-0.157017	0.0392849	9.72647e-05	0.000145479	3.9038e-06	0.0041723
7	grey and white matter	rs76122535	2	203664929	rs76122535	1	chr2_202800206_C_G_b38	ENSG00000144426.18	NBEAL1	Adipose_Subcutaneous	-214673	120	125	0.107573	-0.305671	0.0343881	1.06038e-17	0.000478826	9.87402e-21	9.62957e-16
7	grey and white matter	rs76122535	2	203664929	rs76122535	1	chr2_202800206_C_G_b38	ENSG00000144426.18	NBEAL1	Adipose_Visceral_Omentum	-214673	84	90	0.0959488	-0.280182	0.0448129	1.04117e-09	0.000319643	6.80319e-12	4.79801e-08
7	grey and white matter	rs76122535	2	203664929	rs76122535	1	chr2_202800206_C_G_b38	ENSG00000144426.18	NBEAL1	Artery_Aorta	-214673	74	77	0.0994832	-0.72912	0.0420623	8.13889e-48	0.000345824	7.70174e-52	4.56345e-44
7	grey and white matter	rs76122535	2	203664929	rs76122535	1	chr2_202800206_C_G_b38	ENSG00000144426.18	NBEAL1	Artery_Coronary	-214673	43	45	0.105634	-0.539857	0.0658318	5.20425e-14	0.000108948	2.21928e-15	1.87903e-11
7	grey and white matter	rs76122535	2	203664929	rs76122535	1	chr2_202800206_C_G_b38	ENSG00000144426.18	NBEAL1	Artery_Tibial	-214673	114	120	0.10274	-0.629323	0.0335974	4.60285e-60	0.000486165	3.60359e-69	4.78371e-58
7	grey and white matter	rs76122535	2	203664929	rs72932763	0.953	chr2_202813935_A_T_b38	ENSG00000144426.18	NBEAL1	Breast_Mammary_Tissue	-200944	76	82	0.103535	-0.155066	0.0408687	0.000176503	0.000177355	1.05812e-05	0.0123411
7	grey and white matter	rs76122535	2	203664929	rs76122535	1	chr2_202800206_C_G_b38	ENSG00000144426.18	NBEAL1	Esophagus_Mucosa	-214673	94	99	0.0995976	-0.152258	0.0328617	4.78672e-06	0.00046951	4.87613e-07	0.00089883
7	grey and white matter	rs76122535	2	203664929	rs76122535	1	chr2_202800206_C_G_b38	ENSG00000144426.18	NBEAL1	Lung	-214673	104	109	0.105825	-0.224013	0.0363956	1.67756e-09	0.000323352	2.34372e-12	1.69783e-08
7	grey and white matter	rs76122535	2	203664929	rs76122535	1	chr2_202800206_C_G_b38	ENSG00000144426.18	NBEAL1	Muscle_Skeletal	-214673	149	155	0.109773	-0.158085	0.0436047	0.000311594	0.000486409	4.78747e-05	0.0502231
7	grey and white matter	rs76122535	2	203664929	rs76122535	1	chr2_202800206_C_G_b38	ENSG00000144426.18	NBEAL1	Nerve_Tibial	-214673	113	118	0.110902	-0.28856	0.0351321	2.17208e-15	0.000554174	2.95375e-16	6.17859e-12
7	grey and white matter	rs76122535	2	203664929	rs76122535	1	chr2_202800206_C_G_b38	ENSG00000144426.18	NBEAL1	Skin_Not_Sun_Exposed_Suprapubic	-214673	105	110	0.106383	-0.355599	0.0389633	2.44265e-18	0.000498331	1.98129e-19	7.72646e-15
7	grey and white matter	rs76122535	2	203664929	rs76122535	1	chr2_202800206_C_G_b38	ENSG00000144426.18	NBEAL1	Skin_Sun_Exposed_Lower_leg	-214673	126	133	0.109917	-0.212195	0.0375866	2.67551e-08	0.000606015	3.87244e-09	1.23979e-05
7	grey and white matter	rs76122535	2	203664929	rs76122535	1	chr2_202800206_C_G_b38	ENSG00000144426.18	NBEAL1	Thyroid	-214673	110	117	0.101916	-0.131364	0.0370727	0.000431696	0.000596807	1.61843e-05	0.0195791
7	grey and white matter	rs76122535	2	203664929	rs76122535	1	chr2_202800206_C_G_b38	ENSG00000163596.16	ICA1L	Adipose_Subcutaneous	-71779	120	125	0.107573	0.240089	0.0387285	1.17011e-09	0.0004196	1.71442e-12	1.23841e-08
7	grey and white matter	rs76122535	2	203664929	rs72932759	0.953	chr2_202809565_G_A_b38	ENSG00000163596.16	ICA1L	Artery_Aorta	-62420	76	80	0.103359	0.176104	0.0462231	0.000166979	0.000275143	1.09936e-05	0.0139571
7	grey and white matter	rs76122535	2	203664929	rs76122535	1	chr2_202800206_C_G_b38	ENSG00000163596.16	ICA1L	Artery_Tibial	-71779	114	120	0.10274	0.213149	0.037993	3.30622e-08	0.000420475	3.54094e-09	1.09982e-05
7	grey and white matter	rs76122535	2	203664929	rs76122535	1	chr2_202800206_C_G_b38	ENSG00000163596.16	ICA1L	Brain_Cortex	-71779	48	51	0.12439	-0.223298	0.0515887	2.59623e-05	0.000168087	4.84327e-08	7.04466e-05
7	grey and white matter	rs76122535	2	203664929	rs76122535	1	chr2_202800206_C_G_b38	ENSG00000163596.16	ICA1L	Brain_Frontal_Cortex_BA9	-71779	43	47	0.134286	-0.26078	0.0485113	3.25816e-07	0.000119471	3.06986e-07	0.000420532
7	grey and white matter	rs76122535	2	203664929	rs76122535	1	chr2_202800206_C_G_b38	ENSG00000163596.16	ICA1L	Breast_Mammary_Tissue	-71779	77	82	0.103535	0.234861	0.0510874	6.13206e-06	0.000190714	6.9204e-09	1.51195e-05
7	grey and white matter	rs76122535	2	203664929	rs76122535	1	chr2_202800206_C_G_b38	ENSG00000163596.16	ICA1L	Cells_Cultured_fibroblasts	-71779	100	106	0.109731	0.4457	0.0437118	6.33662e-22	0.00056709	8.35882e-23	4.70405e-18
7	grey and white matter	rs76122535	2	203664929	rs76122535	1	chr2_202800206_C_G_b38	ENSG00000163596.16	ICA1L	Esophagus_Mucosa	-71779	94	99	0.0995976	0.205959	0.0430016	2.30928e-06	0.000363763	5.43664e-07	0.000852546
7	grey and white matter	rs76122535	2	203664929	rs72932727	0.951	chr2_202784778_G_C_b38	ENSG00000163596.16	ICA1L	Heart_Left_Ventricle	-87207	81	84	0.108808	0.196052	0.0515547	0.000171708	0.000227423	2.2444e-06	0.00277078
7	grey and white matter	rs76122535	2	203664929	rs72932737	0.954	chr2_202789817_G_A_b38	ENSG00000163596.16	ICA1L	Lung	-82168	101	106	0.102913	0.15535	0.0392282	8.71878e-05	0.000246858	4.45259e-06	0.00619961
7	grey and white matter	rs76122535	2	203664929	rs72932737	0.954	chr2_202789817_G_A_b38	ENSG00000163596.16	ICA1L	Minor_Salivary_Gland	-82168	23	26	0.0902778	0.381617	0.086256	2.15594e-05	5.3821e-05	2.77724e-07	0.000338752
7	grey and white matter	rs76122535	2	203664929	rs76122535	1	chr2_202800206_C_G_b38	ENSG00000163596.16	ICA1L	Muscle_Skeletal	-71779	149	155	0.109773	0.466195	0.0420556	3.13293e-26	0.000421128	7.60027e-29	2.19949e-23
7	grey and white matter	rs76122535	2	203664929	rs76122535	1	chr2_202800206_C_G_b38	ENSG00000163596.16	ICA1L	Nerve_Tibial	-71779	113	118	0.110902	0.249326	0.0276661	5.3779e-18	0.000496052	2.88146e-20	1.41889e-15
7	grey and white matter	rs76122535	2	203664929	rs72932763	0.953	chr2_202813935_A_T_b38	ENSG00000163596.16	ICA1L	Ovary	-58050	31	32	0.0958084	0.401591	0.0911479	2.21582e-05	5.95129e-05	1.25028e-06	0.00135355
7	grey and white matter	rs76122535	2	203664929	rs76122535	1	chr2_202800206_C_G_b38	ENSG00000163596.16	ICA1L	Pancreas	-71779	48	51	0.0836066	0.486967	0.0585046	5.61087e-15	0.000173236	4.42867e-16	6.20959e-12
7	grey and white matter	rs76122535	2	203664929	rs76122535	1	chr2_202800206_C_G_b38	ENSG00000163596.16	ICA1L	Skin_Not_Sun_Exposed_Suprapubic	-71779	105	110	0.106383	0.347685	0.0415342	7.39941e-16	0.00040824	6.97497e-18	2.18111e-13
7	grey and white matter	rs76122535	2	203664929	rs76122535	1	chr2_202800206_C_G_b38	ENSG00000163596.16	ICA1L	Skin_Sun_Exposed_Lower_leg	-71779	126	133	0.109917	0.244622	0.0345097	4.30365e-12	0.000522329	1.00789e-12	5.79357e-09
7	grey and white matter	rs76122535	2	203664929	rs76122535	1	chr2_202800206_C_G_b38	ENSG00000163596.16	ICA1L	Thyroid	-71779	110	117	0.101916	0.437746	0.0372207	2.1904e-28	0.000490894	5.50655e-33	7.79794e-27
7	grey and white matter	rs76122535	2	203664929	rs76122535	1	chr2_202800206_C_G_b38	ENSG00000204217.13	BMPR2	Esophagus_Muscularis	423270	91	94	0.101075	0.175679	0.0381815	5.66935e-06	0.000306869	7.36068e-10	2.53254e-06
7	grey and white matter	rs76122535	2	203664929	rs72932727	0.951	chr2_202784778_G_C_b38	ENSG00000273456.1		Lung	409174	106	111	0.107767	-0.309941	0.0789507	0.00010016	0.000251522	3.03688e-16	3.37007e-12
7	grey matter	rs76122535	2	203664929	rs76122535	1	chr2_202800206_C_G_b38	ENSG00000138380.17	CARF	Adipose_Subcutaneous	-112021	120	125	0.107573	-0.298746	0.0333923	6.75592e-18	0.000443001	3.0416e-18	1.13873e-13
7	grey matter	rs76122535	2	203664929	rs76122535	1	chr2_202800206_C_G_b38	ENSG00000138380.17	CARF	Adipose_Visceral_Omentum	-112021	84	90	0.0959488	-0.144327	0.0302765	2.6248e-06	0.00024234	5.82792e-07	0.000882919
7	grey matter	rs76122535	2	203664929	rs76122535	1	chr2_202800206_C_G_b38	ENSG00000138380.17	CARF	Artery_Tibial	-112021	114	120	0.10274	-0.198673	0.0269173	6.37005e-13	0.000422669	7.17708e-16	1.05722e-11
7	grey matter	rs76122535	2	203664929	rs76122535	1	chr2_202800206_C_G_b38	ENSG00000138380.17	CARF	Breast_Mammary_Tissue	-112021	77	82	0.103535	-0.255628	0.0344532	1.02793e-12	0.000182508	6.60465e-14	8.71061e-10
7	grey matter	rs76122535	2	203664929	rs76122535	1	chr2_202800206_C_G_b38	ENSG00000138380.17	CARF	Cells_Cultured_fibroblasts	-112021	100	106	0.109731	-0.173251	0.0216081	1.11779e-14	0.00059343	2.32922e-16	3.99821e-12
7	grey matter	rs76122535	2	203664929	rs76122535	1	chr2_202800206_C_G_b38	ENSG00000138380.17	CARF	Colon_Sigmoid	-112021	61	63	0.0990566	-0.25937	0.0474975	1.09777e-07	0.000208319	9.93357e-09	2.33205e-05
7	grey matter	rs76122535	2	203664929	rs147932234	0.935	chr2_203087123_T_C_b38	ENSG00000138380.17	CARF	Colon_Transverse	174896	69	72	0.0978261	-0.166235	0.0409664	6.33262e-05	0.000203072	8.39147e-07	0.00125369
7	grey matter	rs76122535	2	203664929	rs76122535	1	chr2_202800206_C_G_b38	ENSG00000138380.17	CARF	Esophagus_Gastroesophageal_Junction	-112021	66	69	0.104545	-0.223486	0.0487432	6.90044e-06	0.000175012	1.00924e-08	2.43696e-05
7	grey matter	rs76122535	2	203664929	rs76122535	1	chr2_202800206_C_G_b38	ENSG00000138380.17	CARF	Esophagus_Mucosa	-112021	94	99	0.0995976	-0.175671	0.0334768	2.43321e-07	0.000398371	1.30498e-08	3.59869e-05
7	grey matter	rs76122535	2	203664929	rs76122535	1	chr2_202800206_C_G_b38	ENSG00000138380.17	CARF	Esophagus_Muscularis	-112021	91	94	0.101075	-0.231868	0.03568	2.44756e-10	0.000370054	3.10954e-12	1.69785e-08
7	grey matter	rs76122535	2	203664929	rs76122535	1	chr2_202800206_C_G_b38	ENSG00000138380.17	CARF	Heart_Atrial_Appendage	-112021	80	85	0.114247	-0.222398	0.0449654	1.25976e-06	0.000215215	3.74767e-07	0.000597268
7	grey matter	rs76122535	2	203664929	rs76122535	1	chr2_202800206_C_G_b38	ENSG00000138380.17	CARF	Lung	-112021	104	109	0.105825	-0.137365	0.0315631	1.67432e-05	0.000304043	2.42424e-13	1.64469e-09
7	grey matter	rs76122535	2	203664929	rs76122535	1	chr2_202800206_C_G_b38	ENSG00000138380.17	CARF	Muscle_Skeletal	-112021	149	155	0.109773	-0.187688	0.0323666	1.05253e-08	0.000486725	1.74665e-14	2.06293e-10
7	grey matter	rs76122535	2	203664929	rs76122535	1	chr2_202800206_C_G_b38	ENSG00000138380.17	CARF	Nerve_Tibial	-112021	113	118	0.110902	-0.196287	0.0301885	2.05951e-10	0.000425475	1.0922e-13	7.60187e-10
7	grey matter	rs76122535	2	203664929	rs76122535	1	chr2_202800206_C_G_b38	ENSG00000138380.17	CARF	Pancreas	-112021	48	51	0.0836066	-0.251171	0.0651794	0.00014806	0.000203845	1.39472e-06	0.00200538
7	grey matter	rs76122535	2	203664929	rs76122535	1	chr2_202800206_C_G_b38	ENSG00000138380.17	CARF	Skin_Not_Sun_Exposed_Suprapubic	-112021	105	110	0.106383	-0.268715	0.0343508	3.76302e-14	0.000428907	3.63893e-20	1.44517e-15
7	grey matter	rs76122535	2	203664929	rs76122535	1	chr2_202800206_C_G_b38	ENSG00000138380.17	CARF	Skin_Sun_Exposed_Lower_leg	-112021	126	133	0.109917	-0.224664	0.0318365	5.30349e-12	0.000563834	4.51661e-18	1.05114e-13
7	grey matter	rs76122535	2	203664929	rs76122535	1	chr2_202800206_C_G_b38	ENSG00000138380.17	CARF	Stomach	-112021	52	53	0.0817901	-0.247553	0.0469053	2.69649e-07	0.00015027	1.78788e-08	3.67824e-05
7	grey matter	rs76122535	2	203664929	rs76122535	1	chr2_202800206_C_G_b38	ENSG00000138380.17	CARF	Testis	-112021	67	68	0.10559	-0.585978	0.0423449	3.36142e-33	0.000303908	1.1388e-36	1.97852e-30
7	grey matter	rs76122535	2	203664929	rs76122535	1	chr2_202800206_C_G_b38	ENSG00000138380.17	CARF	Thyroid	-112021	110	117	0.101916	-0.205384	0.0301821	2.88033e-11	0.000530692	9.27868e-19	4.10985e-14
7	grey matter	rs76122535	2	203664929	rs76122535	1	chr2_202800206_C_G_b38	ENSG00000138380.17	CARF	Whole_Blood	-112021	143	149	0.111194	-0.147315	0.035465	3.7446e-05	0.000365512	5.56848e-06	0.00806898
7	grey matter	rs76122535	2	203664929	rs76122535	1	chr2_202800206_C_G_b38	ENSG00000138439.11	FAM117B	Adipose_Subcutaneous	165018	120	125	0.107573	-0.181347	0.0492221	0.000253852	0.00033042	3.08701e-07	0.000620522
7	grey matter	rs76122535	2	203664929	rs76122535	1	chr2_202800206_C_G_b38	ENSG00000138439.11	FAM117B	Artery_Aorta	165018	74	77	0.0994832	-0.276099	0.0549835	8.5724e-07	0.000256142	1.68357e-08	3.98306e-05
7	grey matter	rs76122535	2	203664929	rs147932234	0.935	chr2_203087123_T_C_b38	ENSG00000138439.11	FAM117B	Artery_Tibial	451935	114	121	0.103596	-0.151023	0.0414223	0.000293545	0.000337217	3.63425e-07	0.000699875
7	grey matter	rs76122535	2	203664929	rs76122535	1	chr2_202800206_C_G_b38	ENSG00000138439.11	FAM117B	Spleen	165018	32	32	0.0704846	-0.408922	0.0841642	2.49276e-06	0.000148584	4.11715e-14	2.50214e-10
7	grey matter	rs76122535	2	203664929	rs76122535	1	chr2_202800206_C_G_b38	ENSG00000138439.11	FAM117B	Thyroid	165018	110	117	0.101916	0.228701	0.0438815	2.73276e-07	0.000415733	1.17364e-08	2.62343e-05
7	grey matter	rs76122535	2	203664929	rs76122535	1	chr2_202800206_C_G_b38	ENSG00000138439.11	FAM117B	Whole_Blood	165018	143	149	0.111194	-0.28274	0.0445867	4.48304e-10	0.000303072	5.77044e-53	3.37987e-45
7	grey matter	rs76122535	2	203664929	rs76122535	1	chr2_202800206_C_G_b38	ENSG00000138442.9	WDR12	Brain_Nucleus_accumbens_basal_ganglia	-214592	53	57	0.141089	-0.157017	0.0392849	9.72647e-05	0.000145479	3.9038e-06	0.0041723
7	grey matter	rs76122535	2	203664929	rs76122535	1	chr2_202800206_C_G_b38	ENSG00000144426.18	NBEAL1	Adipose_Subcutaneous	-214673	120	125	0.107573	-0.305671	0.0343881	1.06038e-17	0.000478826	9.87402e-21	9.62957e-16
7	grey matter	rs76122535	2	203664929	rs76122535	1	chr2_202800206_C_G_b38	ENSG00000144426.18	NBEAL1	Adipose_Visceral_Omentum	-214673	84	90	0.0959488	-0.280182	0.0448129	1.04117e-09	0.000319643	6.80319e-12	4.79801e-08
7	grey matter	rs76122535	2	203664929	rs76122535	1	chr2_202800206_C_G_b38	ENSG00000144426.18	NBEAL1	Artery_Aorta	-214673	74	77	0.0994832	-0.72912	0.0420623	8.13889e-48	0.000345824	7.70174e-52	4.56345e-44
7	grey matter	rs76122535	2	203664929	rs76122535	1	chr2_202800206_C_G_b38	ENSG00000144426.18	NBEAL1	Artery_Coronary	-214673	43	45	0.105634	-0.539857	0.0658318	5.20425e-14	0.000108948	2.21928e-15	1.87903e-11
7	grey matter	rs76122535	2	203664929	rs76122535	1	chr2_202800206_C_G_b38	ENSG00000144426.18	NBEAL1	Artery_Tibial	-214673	114	120	0.10274	-0.629323	0.0335974	4.60285e-60	0.000486165	3.60359e-69	4.78371e-58
7	grey matter	rs76122535	2	203664929	rs147932234	0.935	chr2_203087123_T_C_b38	ENSG00000144426.18	NBEAL1	Breast_Mammary_Tissue	72244	77	83	0.104798	-0.155937	0.040829	0.000160222	0.000177355	1.05812e-05	0.0123411
7	grey matter	rs76122535	2	203664929	rs76122535	1	chr2_202800206_C_G_b38	ENSG00000144426.18	NBEAL1	Esophagus_Mucosa	-214673	94	99	0.0995976	-0.152258	0.0328617	4.78672e-06	0.00046951	4.87613e-07	0.00089883
7	grey matter	rs76122535	2	203664929	rs76122535	1	chr2_202800206_C_G_b38	ENSG00000144426.18	NBEAL1	Lung	-214673	104	109	0.105825	-0.224013	0.0363956	1.67756e-09	0.000323352	2.34372e-12	1.69783e-08
7	grey matter	rs76122535	2	203664929	rs76122535	1	chr2_202800206_C_G_b38	ENSG00000144426.18	NBEAL1	Muscle_Skeletal	-214673	149	155	0.109773	-0.158085	0.0436047	0.000311594	0.000486409	4.78747e-05	0.0502231
7	grey matter	rs76122535	2	203664929	rs76122535	1	chr2_202800206_C_G_b38	ENSG00000144426.18	NBEAL1	Nerve_Tibial	-214673	113	118	0.110902	-0.28856	0.0351321	2.17208e-15	0.000554174	2.95375e-16	6.17859e-12
7	grey matter	rs76122535	2	203664929	rs76122535	1	chr2_202800206_C_G_b38	ENSG00000144426.18	NBEAL1	Skin_Not_Sun_Exposed_Suprapubic	-214673	105	110	0.106383	-0.355599	0.0389633	2.44265e-18	0.000498331	1.98129e-19	7.72646e-15
7	grey matter	rs76122535	2	203664929	rs76122535	1	chr2_202800206_C_G_b38	ENSG00000144426.18	NBEAL1	Skin_Sun_Exposed_Lower_leg	-214673	126	133	0.109917	-0.212195	0.0375866	2.67551e-08	0.000606015	3.87244e-09	1.23979e-05
7	grey matter	rs76122535	2	203664929	rs76122535	1	chr2_202800206_C_G_b38	ENSG00000144426.18	NBEAL1	Thyroid	-214673	110	117	0.101916	-0.131364	0.0370727	0.000431696	0.000596807	1.61843e-05	0.0195791
7	grey matter	rs76122535	2	203664929	rs76122535	1	chr2_202800206_C_G_b38	ENSG00000163596.16	ICA1L	Adipose_Subcutaneous	-71779	120	125	0.107573	0.240089	0.0387285	1.17011e-09	0.0004196	1.71442e-12	1.23841e-08
7	grey matter	rs76122535	2	203664929	rs76122535	1	chr2_202800206_C_G_b38	ENSG00000163596.16	ICA1L	Artery_Tibial	-71779	114	120	0.10274	0.213149	0.037993	3.30622e-08	0.000420475	3.54094e-09	1.09982e-05
7	grey matter	rs76122535	2	203664929	rs76122535	1	chr2_202800206_C_G_b38	ENSG00000163596.16	ICA1L	Brain_Cortex	-71779	48	51	0.12439	-0.223298	0.0515887	2.59623e-05	0.000168087	4.84327e-08	7.04466e-05
7	grey matter	rs76122535	2	203664929	rs76122535	1	chr2_202800206_C_G_b38	ENSG00000163596.16	ICA1L	Brain_Frontal_Cortex_BA9	-71779	43	47	0.134286	-0.26078	0.0485113	3.25816e-07	0.000119471	3.06986e-07	0.000420532
7	grey matter	rs76122535	2	203664929	rs76122535	1	chr2_202800206_C_G_b38	ENSG00000163596.16	ICA1L	Breast_Mammary_Tissue	-71779	77	82	0.103535	0.234861	0.0510874	6.13206e-06	0.000190714	6.9204e-09	1.51195e-05
7	grey matter	rs76122535	2	203664929	rs76122535	1	chr2_202800206_C_G_b38	ENSG00000163596.16	ICA1L	Cells_Cultured_fibroblasts	-71779	100	106	0.109731	0.4457	0.0437118	6.33662e-22	0.00056709	8.35882e-23	4.70405e-18
7	grey matter	rs76122535	2	203664929	rs76122535	1	chr2_202800206_C_G_b38	ENSG00000163596.16	ICA1L	Esophagus_Mucosa	-71779	94	99	0.0995976	0.205959	0.0430016	2.30928e-06	0.000363763	5.43664e-07	0.000852546
7	grey matter	rs76122535	2	203664929	rs147932234	0.935	chr2_203087123_T_C_b38	ENSG00000163596.16	ICA1L	Lung	215138	104	111	0.107767	0.146803	0.0379239	0.000124629	0.000246858	4.45259e-06	0.00619961
7	grey matter	rs76122535	2	203664929	rs147932234	0.935	chr2_203087123_T_C_b38	ENSG00000163596.16	ICA1L	Minor_Salivary_Gland	215138	25	28	0.0972222	0.370909	0.0820192	1.45648e-05	5.3821e-05	2.77724e-07	0.000338752
7	grey matter	rs76122535	2	203664929	rs76122535	1	chr2_202800206_C_G_b38	ENSG00000163596.16	ICA1L	Muscle_Skeletal	-71779	149	155	0.109773	0.466195	0.0420556	3.13293e-26	0.000421128	7.60027e-29	2.19949e-23
7	grey matter	rs76122535	2	203664929	rs76122535	1	chr2_202800206_C_G_b38	ENSG00000163596.16	ICA1L	Nerve_Tibial	-71779	113	118	0.110902	0.249326	0.0276661	5.3779e-18	0.000496052	2.88146e-20	1.41889e-15
7	grey matter	rs76122535	2	203664929	rs147932234	0.935	chr2_203087123_T_C_b38	ENSG00000163596.16	ICA1L	Ovary	215138	31	32	0.0958084	0.401591	0.0911479	2.21582e-05	5.95129e-05	1.25028e-06	0.00135355
7	grey matter	rs76122535	2	203664929	rs76122535	1	chr2_202800206_C_G_b38	ENSG00000163596.16	ICA1L	Pancreas	-71779	48	51	0.0836066	0.486967	0.0585046	5.61087e-15	0.000173236	4.42867e-16	6.20959e-12
7	grey matter	rs76122535	2	203664929	rs76122535	1	chr2_202800206_C_G_b38	ENSG00000163596.16	ICA1L	Skin_Not_Sun_Exposed_Suprapubic	-71779	105	110	0.106383	0.347685	0.0415342	7.39941e-16	0.00040824	6.97497e-18	2.18111e-13
7	grey matter	rs76122535	2	203664929	rs76122535	1	chr2_202800206_C_G_b38	ENSG00000163596.16	ICA1L	Skin_Sun_Exposed_Lower_leg	-71779	126	133	0.109917	0.244622	0.0345097	4.30365e-12	0.000522329	1.00789e-12	5.79357e-09
7	grey matter	rs76122535	2	203664929	rs76122535	1	chr2_202800206_C_G_b38	ENSG00000163596.16	ICA1L	Thyroid	-71779	110	117	0.101916	0.437746	0.0372207	2.1904e-28	0.000490894	5.50655e-33	7.79794e-27
7	grey matter	rs76122535	2	203664929	rs76122535	1	chr2_202800206_C_G_b38	ENSG00000204217.13	BMPR2	Esophagus_Muscularis	423270	91	94	0.101075	0.175679	0.0381815	5.66935e-06	0.000306869	7.36068e-10	2.53254e-06
8	white matter	rs34567530	3	121643447	rs34567530	1	chr3_121924600_A_AT_b38	ENSG00000114013.15	CD86	Whole_Blood	-130766	475	622	0.464179	-0.0872493	0.0206341	2.72069e-05	0.000237879	4.11138e-07	0.000857618
8	white matter	rs34567530	3	121643447	rs34567530	1	chr3_121924600_A_AT_b38	ENSG00000145088.8	EAF2	Brain_Cerebellum	89417	146	192	0.45933	0.313292	0.066685	5.41552e-06	0.000170244	1.04457e-07	0.000173733
8	white matter	rs34567530	3	121643447	rs34567530	1	chr3_121924600_A_AT_b38	ENSG00000145088.8	EAF2	Cells_EBV-transformed_lymphocytes	89417	112	142	0.482993	0.33268	0.0703488	6.11639e-06	5.6648e-05	3.35342e-16	1.1774e-12
8	white matter	rs34567530	3	121643447	rs34567530	1	chr3_121924600_A_AT_b38	ENSG00000145088.8	EAF2	Muscle_Skeletal	89417	512	675	0.478045	0.191554	0.0385279	8.54063e-07	0.000332312	2.78822e-09	1.02698e-05
8	white matter	rs34567530	3	121643447	rs34567530	1	chr3_121924600_A_AT_b38	ENSG00000160124.9	MIX23	Thyroid	-458631	407	533	0.464286	-0.136769	0.0368294	0.000227152	0.000294028	9.38251e-08	0.000275587
8	white matter	rs34567530	3	121643447	rs34567530	1	chr3_121924600_A_AT_b38	ENSG00000163406.10	SLC15A2	Adipose_Subcutaneous	30511	415	552	0.475043	0.104055	0.025349	4.70806e-05	0.000381073	1.08009e-06	0.00172092
8	white matter	rs34567530	3	121643447	rs34567530	1	chr3_121924600_A_AT_b38	ENSG00000163406.10	SLC15A2	Artery_Aorta	30511	270	350	0.452196	0.292726	0.0379201	1.53766e-13	0.000181635	1.63601e-17	2.47283e-13
8	white matter	rs34567530	3	121643447	rs78643247	0.989	chr3_121960047_C_CT_b38	ENSG00000163406.10	SLC15A2	Artery_Coronary	65958	146	191	0.448357	0.232736	0.0535077	2.32485e-05	8.1783e-05	8.79354e-07	0.00118558
8	white matter	rs34567530	3	121643447	rs34567530	1	chr3_121924600_A_AT_b38	ENSG00000163406.10	SLC15A2	Artery_Tibial	30511	413	543	0.464897	0.251852	0.0358265	6.61392e-12	0.000341816	1.2949e-35	2.31302e-29
8	white matter	rs34567530	3	121643447	rs34567530	1	chr3_121924600_A_AT_b38	ENSG00000163406.10	SLC15A2	Brain_Cerebellar_Hemisphere	30511	129	166	0.474286	0.421608	0.0479394	5.91696e-15	0.000162831	5.34667e-15	2.08106e-11
8	white matter	rs34567530	3	121643447	rs34567530	1	chr3_121924600_A_AT_b38	ENSG00000163406.10	SLC15A2	Brain_Cerebellum	30511	146	192	0.45933	0.643826	0.0404169	1.77261e-35	0.000165209	2.47301e-36	2.25706e-31
8	white matter	rs34567530	3	121643447	rs34567530	1	chr3_121924600_A_AT_b38	ENSG00000163406.10	SLC15A2	Brain_Cortex	30511	142	184	0.44878	0.16438	0.030645	2.71432e-07	0.000123001	1.15082e-09	2.7865e-06
8	white matter	rs34567530	3	121643447	rs34567530	1	chr3_121924600_A_AT_b38	ENSG00000163406.10	SLC15A2	Brain_Hippocampus	30511	114	152	0.460606	0.171474	0.0351697	3.22692e-06	6.7621e-05	1.8539e-08	2.54322e-05
8	white matter	rs34567530	3	121643447	rs34567530	1	chr3_121924600_A_AT_b38	ENSG00000163406.10	SLC15A2	Brain_Hypothalamus	30511	127	166	0.488235	0.268032	0.0472429	8.66734e-08	6.09874e-05	8.32554e-08	0.000125215
8	white matter	rs34567530	3	121643447	rs34567530	1	chr3_121924600_A_AT_b38	ENSG00000163406.10	SLC15A2	Brain_Nucleus_accumbens_basal_ganglia	30511	145	183	0.45297	0.143465	0.0341517	4.38007e-05	0.000112127	2.88064e-05	0.0284761
8	white matter	rs34567530	3	121643447	rs34567530	1	chr3_121924600_A_AT_b38	ENSG00000163406.10	SLC15A2	Esophagus_Gastroesophageal_Junction	30511	234	313	0.474242	0.173747	0.0419212	4.53638e-05	0.000161709	1.37315e-05	0.0164442
8	white matter	rs34567530	3	121643447	rs34567530	1	chr3_121924600_A_AT_b38	ENSG00000163406.10	SLC15A2	Esophagus_Muscularis	30511	332	429	0.46129	0.190196	0.0296539	4.05844e-10	0.000305414	1.16828e-11	5.77419e-08
8	white matter	rs34567530	3	121643447	rs34567530	1	chr3_121924600_A_AT_b38	ENSG00000163406.10	SLC15A2	Heart_Atrial_Appendage	30511	267	360	0.483871	0.503397	0.0344561	6.19967e-37	0.000178689	8.2641e-38	3.29959e-31
8	white matter	rs34567530	3	121643447	rs34567530	1	chr3_121924600_A_AT_b38	ENSG00000163406.10	SLC15A2	Heart_Left_Ventricle	30511	276	373	0.483161	0.412144	0.0301627	1.01761e-33	0.000176412	9.01289e-36	4.90449e-30
8	white matter	rs34567530	3	121643447	rs34567530	1	chr3_121924600_A_AT_b38	ENSG00000163406.10	SLC15A2	Muscle_Skeletal	30511	512	675	0.478045	0.456725	0.0298592	3.31806e-45	0.000360698	7.91316e-46	5.19393e-38
8	white matter	rs34567530	3	121643447	rs34567530	1	chr3_121924600_A_AT_b38	ENSG00000163406.10	SLC15A2	Nerve_Tibial	30511	380	502	0.471804	0.270545	0.0286894	1.996e-19	0.000346231	3.02516e-20	1.02878e-15
8	white matter	rs34567530	3	121643447	rs34567530	1	chr3_121924600_A_AT_b38	ENSG00000163406.10	SLC15A2	Pituitary	30511	170	223	0.470464	0.171866	0.0432132	9.79142e-05	0.000100883	3.19877e-07	0.00045702
8	white matter	rs34567530	3	121643447	rs34567530	1	chr3_121924600_A_AT_b38	ENSG00000163406.10	SLC15A2	Skin_Sun_Exposed_Lower_leg	30511	446	582	0.480992	0.133063	0.0288524	4.99836e-06	0.000430485	2.98469e-06	0.00475483
8	white matter	rs34567530	3	121643447	rs34567530	1	chr3_121924600_A_AT_b38	ENSG00000173226.16	IQCB1	Adipose_Subcutaneous	89521	415	552	0.475043	0.2103	0.0346434	2.48959e-09	0.000396132	2.14955e-52	2.06934e-44
8	white matter	rs34567530	3	121643447	rs34567530	1	chr3_121924600_A_AT_b38	ENSG00000173226.16	IQCB1	Adipose_Visceral_Omentum	89521	325	423	0.450959	0.158879	0.0311885	5.41482e-07	0.000227177	9.41364e-49	1.45779e-41
8	white matter	rs34567530	3	121643447	rs34567530	1	chr3_121924600_A_AT_b38	ENSG00000173226.16	IQCB1	Artery_Aorta	89521	270	350	0.452196	0.19985	0.0467235	2.50748e-05	0.000199959	3.1276e-40	2.42182e-34
8	white matter	rs34567530	3	121643447	rs34567530	1	chr3_121924600_A_AT_b38	ENSG00000173226.16	IQCB1	Artery_Tibial	89521	413	543	0.464897	0.166064	0.0356983	4.18926e-06	0.000355256	1.03814e-62	4.13976e-54
8	white matter	rs34567530	3	121643447	rs34567530	1	chr3_121924600_A_AT_b38	ENSG00000173226.16	IQCB1	Brain_Anterior_cingulate_cortex_BA24	89521	100	131	0.445578	0.353232	0.0827511	3.91202e-05	6.46322e-05	1.9177e-17	8.12814e-14
8	white matter	rs34567530	3	121643447	rs34567530	1	chr3_121924600_A_AT_b38	ENSG00000173226.16	IQCB1	Brain_Cerebellum	89521	146	192	0.45933	0.275147	0.0674753	6.99033e-05	0.000161762	3.8742e-22	5.48062e-18
8	white matter	rs34567530	3	121643447	rs34567530	1	chr3_121924600_A_AT_b38	ENSG00000173226.16	IQCB1	Breast_Mammary_Tissue	89521	285	370	0.467172	0.177501	0.0343175	4.04501e-07	0.000173194	5.65431e-40	5.77583e-34
8	white matter	rs34567530	3	121643447	rs34567530	1	chr3_121924600_A_AT_b38	ENSG00000173226.16	IQCB1	Cells_Cultured_fibroblasts	89521	344	448	0.463768	0.240954	0.0392329	1.92127e-09	0.000434595	4.8921e-59	1.68585e-51
8	white matter	rs34567530	3	121643447	rs34567530	1	chr3_121924600_A_AT_b38	ENSG00000173226.16	IQCB1	Colon_Sigmoid	89521	226	288	0.45283	0.274678	0.0601437	7.6075e-06	0.000176516	1.74717e-40	5.95394e-34
8	white matter	rs34567530	3	121643447	rs34567530	1	chr3_121924600_A_AT_b38	ENSG00000173226.16	IQCB1	Colon_Transverse	89521	256	333	0.452446	0.262209	0.0490094	1.75444e-07	0.000192703	5.78767e-42	2.65792e-36
8	white matter	rs34567530	3	121643447	rs34567530	1	chr3_121924600_A_AT_b38	ENSG00000173226.16	IQCB1	Esophagus_Gastroesophageal_Junction	89521	234	313	0.474242	0.285213	0.0569565	9.86581e-07	0.000154602	2.10354e-33	5.7665e-28
8	white matter	rs34567530	3	121643447	rs34567530	1	chr3_121924600_A_AT_b38	ENSG00000173226.16	IQCB1	Esophagus_Mucosa	89521	357	459	0.461771	0.160356	0.0400487	7.34353e-05	0.000328839	5.32364e-61	2.16951e-53
8	white matter	rs34567530	3	121643447	rs34567530	1	chr3_121924600_A_AT_b38	ENSG00000173226.16	IQCB1	Esophagus_Muscularis	89521	332	429	0.46129	0.296701	0.0453905	1.9462e-10	0.000298732	1.34767e-61	1.65331e-53
8	white matter	rs34567530	3	121643447	rs34567530	1	chr3_121924600_A_AT_b38	ENSG00000173226.16	IQCB1	Heart_Atrial_Appendage	89521	267	360	0.483871	0.149029	0.0372515	7.95202e-05	0.000194426	9.10171e-30	9.06273e-25
8	white matter	rs34567530	3	121643447	rs34567530	1	chr3_121924600_A_AT_b38	ENSG00000173226.16	IQCB1	Lung	89521	366	475	0.461165	0.163941	0.0375101	1.54389e-05	0.00026494	9.05114e-47	6.9425e-40
8	white matter	rs34567530	3	121643447	rs34567530	1	chr3_121924600_A_AT_b38	ENSG00000173226.16	IQCB1	Muscle_Skeletal	89521	512	675	0.478045	0.120862	0.0299506	6.11534e-05	0.000363213	1.82392e-57	1.24832e-49
8	white matter	rs34567530	3	121643447	rs34567530	1	chr3_121924600_A_AT_b38	ENSG00000173226.16	IQCB1	Nerve_Tibial	89521	380	502	0.471804	0.236535	0.0379854	1.06951e-09	0.000353142	1.96039e-42	7.40458e-36
8	white matter	rs34567530	3	121643447	rs34567530	1	chr3_121924600_A_AT_b38	ENSG00000173226.16	IQCB1	Pituitary	89521	170	223	0.470464	0.303765	0.0634409	3.30093e-06	0.000113669	1.06638e-22	2.44634e-18
8	white matter	rs34567530	3	121643447	rs34567530	1	chr3_121924600_A_AT_b38	ENSG00000173226.16	IQCB1	Skin_Not_Sun_Exposed_Suprapubic	89521	368	480	0.464217	0.161565	0.0301705	1.37087e-07	0.000334261	1.35908e-48	2.9398e-41
8	white matter	rs34567530	3	121643447	rs34567530	1	chr3_121924600_A_AT_b38	ENSG00000173226.16	IQCB1	Skin_Sun_Exposed_Lower_leg	89521	446	582	0.480992	0.203842	0.0304542	5.51791e-11	0.000400157	3.35237e-50	7.69593e-44
8	white matter	rs34567530	3	121643447	rs34567530	1	chr3_121924600_A_AT_b38	ENSG00000173226.16	IQCB1	Small_Intestine_Terminal_Ileum	89521	125	168	0.482759	0.239	0.0574487	5.64646e-05	8.68847e-05	4.11627e-13	1.63178e-09
8	white matter	rs34567530	3	121643447	rs34567530	1	chr3_121924600_A_AT_b38	ENSG00000173226.16	IQCB1	Spleen	89521	159	208	0.45815	0.214497	0.0484453	1.61781e-05	0.000167524	9.74815e-17	8.55758e-13
8	white matter	rs34567530	3	121643447	rs34567530	1	chr3_121924600_A_AT_b38	ENSG00000173226.16	IQCB1	Stomach	89521	236	312	0.481481	0.260212	0.058819	1.40876e-05	0.000115988	4.46429e-36	4.63182e-30
8	white matter	rs34567530	3	121643447	rs34567530	1	chr3_121924600_A_AT_b38	ENSG00000173226.16	IQCB1	Thyroid	89521	407	533	0.464286	0.203039	0.0391847	3.18807e-07	0.00043267	2.93135e-58	9.17442e-50
8	white matter	rs34567530	3	121643447	rs34567530	1	chr3_121924600_A_AT_b38	ENSG00000173226.16	IQCB1	Whole_Blood	89521	475	622	0.464179	0.170668	0.0267259	3.41649e-10	0.000280741	1.73096e-74	1.64085e-64
8	white matter	rs34567530	3	121643447	rs34567530	1	chr3_121924600_A_AT_b38	ENSG00000173230.15	GOLGB1	Muscle_Skeletal	174833	512	675	0.478045	-0.141167	0.0220447	2.94893e-10	0.000337358	1.11112e-23	4.68694e-19
8	white matter	rs34567530	3	121643447	rs34567530	1	chr3_121924600_A_AT_b38	ENSG00000173230.15	GOLGB1	Nerve_Tibial	174833	380	502	0.471804	-0.086124	0.0213433	6.38479e-05	0.000314171	3.6275e-09	1.12886e-05
8	white matter	rs34567530	3	121643447	rs34567530	1	chr3_121924600_A_AT_b38	ENSG00000173230.15	GOLGB1	Thyroid	174833	407	533	0.464286	-0.119624	0.0276395	1.81542e-05	0.000372199	6.63652e-08	0.000129848
8	white matter	rs34567530	3	121643447	rs34567530	1	chr3_121924600_A_AT_b38	ENSG00000180353.10	HCLS1	Lung	263673	366	475	0.461165	-0.11229	0.021875	4.26456e-07	0.00022264	1.12546e-26	1.05909e-21
8	white matter	rs34567530	3	121643447	rs34567530	1	chr3_121924600_A_AT_b38	ENSG00000243544.3	RN7SL172P	Whole_Blood	270304	475	622	0.464179	0.150102	0.0307409	1.34276e-06	0.000270406	8.8178e-11	4.05967e-07
8	white matter	rs34567530	3	121643447	rs78643247	0.989	chr3_121960047_C_CT_b38	ENSG00000272758.5	WDR5B-DT	Adipose_Subcutaneous	-456160	400	530	0.45611	-0.17719	0.0455445	0.000113278	0.000226216	9.59621e-25	1.23275e-19
9	grey and white matter	rs13132853	4	38680015	rs13132853	1	chr4_38678394_A_G_b38	ENSG00000174125.7	TLR1	Esophagus_Mucosa	-127184	259	301	0.302817	0.151989	0.0363467	3.51351e-05	0.000149611	2.38266e-32	1.7659e-26
9	grey and white matter	rs13132853	4	38680015	rs7685520	0.903	chr4_38687410_T_C_b38	ENSG00000231160.9	KLF3-AS1	Adipose_Subcutaneous	22527	304	357	0.307229	-0.156871	0.0395341	8.28511e-05	0.0001535	1.20209e-52	1.11671e-45
9	grey and white matter	rs13132853	4	38680015	rs13132853	1	chr4_38678394_A_G_b38	ENSG00000231160.9	KLF3-AS1	Artery_Tibial	13511	280	329	0.281678	-0.153351	0.0349812	1.41483e-05	0.000171947	2.80602e-46	9.72318e-40
9	grey and white matter	rs13132853	4	38680015	rs13132853	1	chr4_38678394_A_G_b38	ENSG00000231160.9	KLF3-AS1	Brain_Cerebellum	13511	109	139	0.332536	-0.360383	0.0842822	3.17592e-05	7.88677e-05	1.88377e-20	2.66604e-16
9	grey and white matter	rs13132853	4	38680015	rs34722008	0.963	chr4_38657973_G_A_b38	ENSG00000231160.9	KLF3-AS1	Brain_Putamen_basal_ganglia	-6910	91	112	0.329412	-0.332072	0.0746995	1.86067e-05	4.71301e-05	5.08986e-12	2.55537e-08
9	grey and white matter	rs13132853	4	38680015	rs36023504	0.837	chr4_38697303_C_T_b38	ENSG00000231160.9	KLF3-AS1	Heart_Left_Ventricle	32420	205	245	0.317358	-0.165645	0.0414317	7.95679e-05	8.08754e-05	2.27912e-35	7.69805e-30
9	grey and white matter	rs13132853	4	38680015	rs13132853	1	chr4_38678394_A_G_b38	ENSG00000231160.9	KLF3-AS1	Muscle_Skeletal	13511	353	416	0.294618	-0.157684	0.041227	0.000143782	0.000147294	3.83524e-28	1.14768e-22
9	grey and white matter	rs13132853	4	38680015	rs2242189	0.911	chr4_38689403_T_C_b38	ENSG00000231160.9	KLF3-AS1	Skin_Not_Sun_Exposed_Suprapubic	24520	312	381	0.368472	-0.167991	0.0407833	4.53224e-05	0.000152093	1.2682e-51	3.06861e-44
9	grey and white matter	rs13132853	4	38680015	rs2242189	0.911	chr4_38689403_T_C_b38	ENSG00000231160.9	KLF3-AS1	Skin_Sun_Exposed_Lower_leg	24520	359	438	0.361983	-0.151956	0.0363204	3.35095e-05	0.000185761	1.29507e-49	4.14222e-42
9	grey and white matter	rs13132853	4	38680015	rs11398934	0.814	chr4_38593274_A_AG_b38	ENSG00000231160.9	KLF3-AS1	Stomach	-71609	183	214	0.330247	-0.209593	0.0472359	1.33056e-05	5.12624e-05	1.65975e-35	3.18044e-29
9	grey and white matter	rs13132853	4	38680015	rs11398934	0.814	chr4_38593274_A_AG_b38	ENSG00000231160.9	KLF3-AS1	Testis	-71609	180	216	0.335404	-0.216481	0.0480511	9.92308e-06	0.00011406	1.06655e-19	2.46854e-15
9	grey and white matter	rs13132853	4	38680015	rs13132853	1	chr4_38678394_A_G_b38	ENSG00000231160.9	KLF3-AS1	Whole_Blood	13511	330	389	0.290299	-0.16788	0.0375145	9.14172e-06	0.000117425	5.79071e-34	3.65256e-28
9	white matter	rs13132853	4	38680015	rs13132853	1	chr4_38678394_A_G_b38	ENSG00000174125.7	TLR1	Esophagus_Mucosa	-127184	259	301	0.302817	0.151989	0.0363467	3.51351e-05	0.000149611	2.38266e-32	1.7659e-26
9	white matter	rs13132853	4	38680015	rs7685520	0.903	chr4_38687410_T_C_b38	ENSG00000231160.9	KLF3-AS1	Adipose_Subcutaneous	22527	304	357	0.307229	-0.156871	0.0395341	8.28511e-05	0.0001535	1.20209e-52	1.11671e-45
9	white matter	rs13132853	4	38680015	rs13132853	1	chr4_38678394_A_G_b38	ENSG00000231160.9	KLF3-AS1	Artery_Tibial	13511	280	329	0.281678	-0.153351	0.0349812	1.41483e-05	0.000171947	2.80602e-46	9.72318e-40
9	white matter	rs13132853	4	38680015	rs13132853	1	chr4_38678394_A_G_b38	ENSG00000231160.9	KLF3-AS1	Brain_Cerebellum	13511	109	139	0.332536	-0.360383	0.0842822	3.17592e-05	7.88677e-05	1.88377e-20	2.66604e-16
9	white matter	rs13132853	4	38680015	rs34722008	0.963	chr4_38657973_G_A_b38	ENSG00000231160.9	KLF3-AS1	Brain_Putamen_basal_ganglia	-6910	91	112	0.329412	-0.332072	0.0746995	1.86067e-05	4.71301e-05	5.08986e-12	2.55537e-08
9	white matter	rs13132853	4	38680015	rs36023504	0.837	chr4_38697303_C_T_b38	ENSG00000231160.9	KLF3-AS1	Heart_Left_Ventricle	32420	205	245	0.317358	-0.165645	0.0414317	7.95679e-05	8.08754e-05	2.27912e-35	7.69805e-30
9	white matter	rs13132853	4	38680015	rs13132853	1	chr4_38678394_A_G_b38	ENSG00000231160.9	KLF3-AS1	Muscle_Skeletal	13511	353	416	0.294618	-0.157684	0.041227	0.000143782	0.000147294	3.83524e-28	1.14768e-22
9	white matter	rs13132853	4	38680015	rs2242189	0.911	chr4_38689403_T_C_b38	ENSG00000231160.9	KLF3-AS1	Skin_Not_Sun_Exposed_Suprapubic	24520	312	381	0.368472	-0.167991	0.0407833	4.53224e-05	0.000152093	1.2682e-51	3.06861e-44
9	white matter	rs13132853	4	38680015	rs2242189	0.911	chr4_38689403_T_C_b38	ENSG00000231160.9	KLF3-AS1	Skin_Sun_Exposed_Lower_leg	24520	359	438	0.361983	-0.151956	0.0363204	3.35095e-05	0.000185761	1.29507e-49	4.14222e-42
9	white matter	rs13132853	4	38680015	rs11398934	0.814	chr4_38593274_A_AG_b38	ENSG00000231160.9	KLF3-AS1	Stomach	-71609	183	214	0.330247	-0.209593	0.0472359	1.33056e-05	5.12624e-05	1.65975e-35	3.18044e-29
9	white matter	rs13132853	4	38680015	rs11398934	0.814	chr4_38593274_A_AG_b38	ENSG00000231160.9	KLF3-AS1	Testis	-71609	180	216	0.335404	-0.216481	0.0480511	9.92308e-06	0.00011406	1.06655e-19	2.46854e-15
9	white matter	rs13132853	4	38680015	rs13132853	1	chr4_38678394_A_G_b38	ENSG00000231160.9	KLF3-AS1	Whole_Blood	13511	330	389	0.290299	-0.16788	0.0375145	9.14172e-06	0.000117425	5.79071e-34	3.65256e-28
9	grey matter	rs13132853	4	38680015	rs13132853	1	chr4_38678394_A_G_b38	ENSG00000174125.7	TLR1	Esophagus_Mucosa	-127184	259	301	0.302817	0.151989	0.0363467	3.51351e-05	0.000149611	2.38266e-32	1.7659e-26
9	grey matter	rs13132853	4	38680015	rs7685520	0.903	chr4_38687410_T_C_b38	ENSG00000231160.9	KLF3-AS1	Adipose_Subcutaneous	22527	304	357	0.307229	-0.156871	0.0395341	8.28511e-05	0.0001535	1.20209e-52	1.11671e-45
9	grey matter	rs13132853	4	38680015	rs13132853	1	chr4_38678394_A_G_b38	ENSG00000231160.9	KLF3-AS1	Artery_Tibial	13511	280	329	0.281678	-0.153351	0.0349812	1.41483e-05	0.000171947	2.80602e-46	9.72318e-40
9	grey matter	rs13132853	4	38680015	rs13132853	1	chr4_38678394_A_G_b38	ENSG00000231160.9	KLF3-AS1	Brain_Cerebellum	13511	109	139	0.332536	-0.360383	0.0842822	3.17592e-05	7.88677e-05	1.88377e-20	2.66604e-16
9	grey matter	rs13132853	4	38680015	rs34722008	0.963	chr4_38657973_G_A_b38	ENSG00000231160.9	KLF3-AS1	Brain_Putamen_basal_ganglia	-6910	91	112	0.329412	-0.332072	0.0746995	1.86067e-05	4.71301e-05	5.08986e-12	2.55537e-08
9	grey matter	rs13132853	4	38680015	rs36023504	0.837	chr4_38697303_C_T_b38	ENSG00000231160.9	KLF3-AS1	Heart_Left_Ventricle	32420	205	245	0.317358	-0.165645	0.0414317	7.95679e-05	8.08754e-05	2.27912e-35	7.69805e-30
9	grey matter	rs13132853	4	38680015	rs13132853	1	chr4_38678394_A_G_b38	ENSG00000231160.9	KLF3-AS1	Muscle_Skeletal	13511	353	416	0.294618	-0.157684	0.041227	0.000143782	0.000147294	3.83524e-28	1.14768e-22
9	grey matter	rs13132853	4	38680015	rs2242189	0.911	chr4_38689403_T_C_b38	ENSG00000231160.9	KLF3-AS1	Skin_Not_Sun_Exposed_Suprapubic	24520	312	381	0.368472	-0.167991	0.0407833	4.53224e-05	0.000152093	1.2682e-51	3.06861e-44
9	grey matter	rs13132853	4	38680015	rs2242189	0.911	chr4_38689403_T_C_b38	ENSG00000231160.9	KLF3-AS1	Skin_Sun_Exposed_Lower_leg	24520	359	438	0.361983	-0.151956	0.0363204	3.35095e-05	0.000185761	1.29507e-49	4.14222e-42
9	grey matter	rs13132853	4	38680015	rs11398934	0.814	chr4_38593274_A_AG_b38	ENSG00000231160.9	KLF3-AS1	Stomach	-71609	183	214	0.330247	-0.209593	0.0472359	1.33056e-05	5.12624e-05	1.65975e-35	3.18044e-29
9	grey matter	rs13132853	4	38680015	rs11398934	0.814	chr4_38593274_A_AG_b38	ENSG00000231160.9	KLF3-AS1	Testis	-71609	180	216	0.335404	-0.216481	0.0480511	9.92308e-06	0.00011406	1.06655e-19	2.46854e-15
9	grey matter	rs13132853	4	38680015	rs13132853	1	chr4_38678394_A_G_b38	ENSG00000231160.9	KLF3-AS1	Whole_Blood	13511	330	389	0.290299	-0.16788	0.0375145	9.14172e-06	0.000117425	5.79071e-34	3.65256e-28
11	grey and white matter	rs35405209	6	45428508	rs2790102	0.978	chr6_45464477_G_A_b38	ENSG00000124813.20	RUNX2	Brain_Caudate_basal_ganglia	136320	109	129	0.332474	-0.389172	0.058951	6.20913e-10	7.65019e-05	2.688e-10	8.84561e-07
11	grey and white matter	rs35405209	6	45428508	rs2790102	0.978	chr6_45464477_G_A_b38	ENSG00000124813.20	RUNX2	Brain_Hippocampus	136320	96	115	0.348485	-0.354351	0.0690144	1.05419e-06	3.90322e-05	1.99427e-10	5.29317e-07
11	grey and white matter	rs35405209	6	45428508	rs2790102	0.978	chr6_45464477_G_A_b38	ENSG00000124813.20	RUNX2	Brain_Putamen_basal_ganglia	136320	94	109	0.320588	-0.539754	0.071759	7.88013e-12	5.14758e-05	5.33088e-13	2.07993e-09
11	grey and white matter	rs35405209	6	45428508	rs2790102	0.978	chr6_45464477_G_A_b38	ENSG00000124813.20	RUNX2	Brain_Spinal_cord_cervical_c-1	136320	68	81	0.321429	-0.28999	0.0613687	7.44499e-06	2.25029e-05	2.92481e-06	0.00388631
11	grey matter	rs35405209	6	45428508	rs2790102	0.978	chr6_45464477_G_A_b38	ENSG00000124813.20	RUNX2	Brain_Caudate_basal_ganglia	136320	109	129	0.332474	-0.389172	0.058951	6.20913e-10	7.65019e-05	2.688e-10	8.84561e-07
11	grey matter	rs35405209	6	45428508	rs2790102	0.978	chr6_45464477_G_A_b38	ENSG00000124813.20	RUNX2	Brain_Hippocampus	136320	96	115	0.348485	-0.354351	0.0690144	1.05419e-06	3.90322e-05	1.99427e-10	5.29317e-07
11	grey matter	rs35405209	6	45428508	rs2790102	0.978	chr6_45464477_G_A_b38	ENSG00000124813.20	RUNX2	Brain_Putamen_basal_ganglia	136320	94	109	0.320588	-0.539754	0.071759	7.88013e-12	5.14758e-05	5.33088e-13	2.07993e-09
11	grey matter	rs35405209	6	45428508	rs2790102	0.978	chr6_45464477_G_A_b38	ENSG00000124813.20	RUNX2	Brain_Spinal_cord_cervical_c-1	136320	68	81	0.321429	-0.28999	0.0613687	7.44499e-06	2.25029e-05	2.92481e-06	0.00388631
11	white matter	rs2820339	6	45419110	rs2820339	1	chr6_45451373_C_G_b38	ENSG00000124813.20	RUNX2	Brain_Caudate_basal_ganglia	123216	110	135	0.347938	0.357588	0.0557001	1.60314e-09	7.65019e-05	2.688e-10	8.84561e-07
11	white matter	rs2820339	6	45419110	rs2820339	1	chr6_45451373_C_G_b38	ENSG00000124813.20	RUNX2	Brain_Hippocampus	123216	95	118	0.357576	0.327439	0.0651604	1.69817e-06	3.90322e-05	1.99427e-10	5.29317e-07
11	white matter	rs2820339	6	45419110	rs2820339	1	chr6_45451373_C_G_b38	ENSG00000124813.20	RUNX2	Brain_Putamen_basal_ganglia	123216	95	114	0.335294	0.450384	0.0691318	1.45637e-09	5.14758e-05	5.33088e-13	2.07993e-09
11	white matter	rs2820339	6	45419110	rs2677100	0.995	chr6_45453110_C_T_b38	ENSG00000124813.20	RUNX2	Brain_Spinal_cord_cervical_c-1	124953	66	78	0.309524	0.290095	0.0652083	2.22606e-05	2.25029e-05	2.92481e-06	0.00388631
12	white matter	rs2721939	8	116635942	rs2721943	0.979	chr8_115625772_C_T_b38	ENSG00000227170.1		Breast_Mammary_Tissue	116170	218	268	0.338384	0.160591	0.0394947	5.99784e-05	0.000116509	1.60372e-05	0.0326921
13	grey matter	rs4630220	10	105459116	rs4630220	1	chr10_103699358_G_A_b38	ENSG00000065621.14	GSTO2	Artery_Aorta	-569515	175	205	0.264858	0.233438	0.0592301	9.97861e-05	0.000147983	4.4822e-14	4.82665e-10
13	grey matter	rs4630220	10	105459116	rs4630220	1	chr10_103699358_G_A_b38	ENSG00000107957.16	SH3PXD2A	Cells_Cultured_fibroblasts	-156185	243	282	0.291925	-0.0836453	0.0207903	6.82583e-05	0.000319771	2.39752e-14	3.67312e-10
13	grey matter	rs4630220	10	105459116	rs4630220	1	chr10_103699358_G_A_b38	ENSG00000148842.17	CNNM2	Whole_Blood	781065	325	380	0.283582	0.159699	0.0434276	0.000256803	0.000330238	1.24031e-21	9.16545e-17
13	grey matter	rs4630220	10	105459116	rs4630220	1	chr10_103699358_G_A_b38	ENSG00000226431.1		Colon_Transverse	150283	165	189	0.256793	-0.238046	0.056503	3.34315e-05	0.000190881	1.32376e-14	7.71897e-10
13	grey matter	rs4630220	10	105459116	rs4630220	1	chr10_103699358_G_A_b38	ENSG00000235470.5	NEURL1-AS1	Testis	181965	158	183	0.284161	0.165296	0.0378746	1.82448e-05	0.000250005	8.64218e-20	2.74459e-15
14	white matter	rs12258248	10	134573767	rs12263364	0.959	chr10_132742044_G_T_b38	ENSG00000068383.18	INPP5A	Artery_Tibial	204224	232	259	0.221747	0.103655	0.0249107	3.71342e-05	0.000109969	6.35218e-12	6.90032e-08
14	white matter	rs12258248	10	134573767	rs12258248	1	chr10_132760263_A_G_b38	ENSG00000148826.8	NKX6-2	Stomach	-25789	128	146	0.225309	0.273769	0.0482984	3.71067e-08	4.24276e-05	9.0266e-09	4.07705e-05
14	grey and white matter	rs11281519	10	134572870	rs12263364	0.959	chr10_132742044_G_T_b38	ENSG00000068383.18	INPP5A	Artery_Tibial	204224	232	259	0.221747	0.103655	0.0249107	3.71342e-05	0.000109969	6.35218e-12	6.90032e-08
14	grey and white matter	rs11281519	10	134572870	rs11281519	1	chr10_132759366_C_CATGGGCT_b38	ENSG00000148826.8	NKX6-2	Stomach	-26686	128	146	0.225309	0.273769	0.0482984	3.71067e-08	4.24276e-05	9.0266e-09	4.07705e-05
15	white matter	rs12287076	11	47606865	rs12287076	1	chr11_47585313_G_C_b38	ENSG00000025434.18	NR1H3	Nerve_Tibial	337013	285	340	0.319549	-0.12094	0.0279391	1.84037e-05	0.000724875	3.96963e-15	8.34864e-11
15	white matter	rs12287076	11	47606865	rs12287076	1	chr11_47585313_G_C_b38	ENSG00000025434.18	NR1H3	Skin_Not_Sun_Exposed_Suprapubic	337013	292	348	0.336557	0.0884668	0.0254559	0.000560102	0.000708867	1.22273e-08	2.87427e-05
15	white matter	rs12287076	11	47606865	rs12287076	1	chr11_47585313_G_C_b38	ENSG00000030066.13	NUP160	Muscle_Skeletal	-263242	368	438	0.310198	0.142059	0.0314432	7.44462e-06	0.000810627	3.70511e-09	1.02413e-05
15	white matter	rs12287076	11	47606865	rs12287076	1	chr11_47585313_G_C_b38	ENSG00000030066.13	NUP160	Skin_Not_Sun_Exposed_Suprapubic	-263242	292	348	0.336557	0.102634	0.0284967	0.000351713	0.000824463	1.09833e-06	0.00133555
15	white matter	rs12287076	11	47606865	rs12287076	1	chr11_47585313_G_C_b38	ENSG00000109919.9	MTCH2	Brain_Cerebellar_Hemisphere	-57310	94	112	0.32	0.160619	0.0428801	0.000265451	0.000298267	4.29433e-12	1.49358e-08
15	white matter	rs12287076	11	47606865	rs12287076	1	chr11_47585313_G_C_b38	ENSG00000109919.9	MTCH2	Brain_Cortex	-57310	109	128	0.312195	0.246366	0.0571472	2.78617e-05	0.000329929	2.50843e-20	1.08585e-15
15	white matter	rs12287076	11	47606865	rs12287076	1	chr11_47585313_G_C_b38	ENSG00000109919.9	MTCH2	Muscle_Skeletal	-57310	368	438	0.310198	0.0806354	0.018618	1.72412e-05	0.000726195	8.07045e-34	8.19533e-27
15	white matter	rs12287076	11	47606865	rs12287076	1	chr11_47585313_G_C_b38	ENSG00000109919.9	MTCH2	Testis	-57310	171	198	0.307453	0.104143	0.0208671	1.08593e-06	0.000455035	4.43591e-23	3.17607e-18
15	white matter	rs12287076	11	47606865	rs12287076	1	chr11_47585313_G_C_b38	ENSG00000109920.12	FNBP4	Cells_Cultured_fibroblasts	-182130	243	284	0.293996	0.172721	0.025167	2.48014e-11	0.0010026	1.86854e-17	5.63291e-13
15	white matter	rs12287076	11	47606865	rs12287076	1	chr11_47585313_G_C_b38	ENSG00000109920.12	FNBP4	Muscle_Skeletal	-182130	368	438	0.310198	0.180373	0.022666	8.05223e-15	0.000675898	3.73873e-26	1.69684e-20
15	white matter	rs12287076	11	47606865	rs12287076	1	chr11_47585313_G_C_b38	ENSG00000109920.12	FNBP4	Skin_Sun_Exposed_Lower_leg	-182130	322	383	0.316529	0.0725967	0.0184912	9.76536e-05	0.000928756	1.03936e-05	0.00936922
15	white matter	rs12287076	11	47606865	rs12287076	1	chr11_47585313_G_C_b38	ENSG00000109920.12	FNBP4	Testis	-182130	171	198	0.307453	0.101188	0.0268336	0.000200277	0.000439415	1.02053e-05	0.00770297
15	white matter	rs12287076	11	47606865	rs12287076	1	chr11_47585313_G_C_b38	ENSG00000109920.12	FNBP4	Whole_Blood	-182130	340	410	0.30597	0.0452331	0.011056	4.87634e-05	0.000683883	4.00024e-06	0.00390758
15	white matter	rs12287076	11	47606865	rs12287076	1	chr11_47585313_G_C_b38	ENSG00000110514.19	MADD	Artery_Aorta	316152	208	242	0.312661	0.149149	0.0380821	0.000110046	0.00043531	4.44921e-12	2.19302e-08
15	white matter	rs12287076	11	47606865	rs12287076	1	chr11_47585313_G_C_b38	ENSG00000110514.19	MADD	Artery_Tibial	316152	309	374	0.320205	0.103123	0.0252754	5.22015e-05	0.00077006	1.75796e-08	3.73606e-05
15	white matter	rs12287076	11	47606865	rs12287076	1	chr11_47585313_G_C_b38	ENSG00000110514.19	MADD	Cells_Cultured_fibroblasts	316152	243	284	0.293996	0.125806	0.0311885	6.53988e-05	0.000897481	7.43657e-30	6.04812e-24
15	white matter	rs12287076	11	47606865	rs12287076	1	chr11_47585313_G_C_b38	ENSG00000110514.19	MADD	Esophagus_Muscularis	316152	244	289	0.310753	0.152735	0.0326468	3.97707e-06	0.000648693	9.07562e-23	1.32633e-17
15	white matter	rs12287076	11	47606865	rs12287076	1	chr11_47585313_G_C_b38	ENSG00000110514.19	MADD	Pituitary	316152	122	148	0.312236	0.180724	0.0371755	2.37686e-06	0.000229301	3.46659e-19	8.394e-15
15	white matter	rs12287076	11	47606865	rs12287076	1	chr11_47585313_G_C_b38	ENSG00000110514.19	MADD	Skin_Not_Sun_Exposed_Suprapubic	316152	292	348	0.336557	0.0769547	0.021486	0.000378941	0.000653642	7.51457e-19	4.26144e-14
15	white matter	rs12287076	11	47606865	rs12287076	1	chr11_47585313_G_C_b38	ENSG00000110514.19	MADD	Skin_Sun_Exposed_Lower_leg	316152	322	383	0.316529	0.0768138	0.0193051	7.87666e-05	0.0008993	3.40245e-16	8.38099e-12
15	white matter	rs12287076	11	47606865	rs12287076	1	chr11_47585313_G_C_b38	ENSG00000110514.19	MADD	Testis	316152	171	198	0.307453	0.204052	0.0479366	2.87527e-05	0.000530569	7.5597e-27	1.02694e-21
15	white matter	rs12287076	11	47606865	rs12287076	1	chr11_47585313_G_C_b38	ENSG00000134571.10	MYBPC3	Whole_Blood	232611	340	410	0.30597	-0.10575	0.0186393	2.17815e-08	0.000679383	2.35404e-28	1.62491e-22
15	white matter	rs12287076	11	47606865	rs12287076	1	chr11_47585313_G_C_b38	ENSG00000149177.12	PTPRJ	Whole_Blood	-395245	340	410	0.30597	0.0602512	0.015088	7.32403e-05	0.000714682	2.28365e-13	2.69198e-09
15	white matter	rs12287076	11	47606865	rs12287076	1	chr11_47585313_G_C_b38	ENSG00000149187.17	CELF1	Artery_Tibial	19978	309	374	0.320205	0.0736732	0.0189532	0.000114735	0.000837836	5.08184e-07	0.000766605
15	white matter	rs12287076	11	47606865	rs12287076	1	chr11_47585313_G_C_b38	ENSG00000149187.17	CELF1	Nerve_Tibial	19978	285	340	0.319549	0.115324	0.0210777	7.33288e-08	0.000813488	2.67149e-12	1.39116e-08
15	white matter	rs12287076	11	47606865	rs12287076	1	chr11_47585313_G_C_b38	ENSG00000149187.17	CELF1	Whole_Blood	19978	340	410	0.30597	0.0718773	0.018075	7.84344e-05	0.000565172	3.39589e-05	0.026174
15	white matter	rs12287076	11	47606865	rs12287076	1	chr11_47585313_G_C_b38	ENSG00000165912.15	PACSIN3	Esophagus_Mucosa	398870	258	305	0.306841	0.108001	0.029235	0.000249205	0.000587833	3.48129e-30	3.00734e-24
15	white matter	rs12287076	11	47606865	rs12287076	1	chr11_47585313_G_C_b38	ENSG00000165915.13	SLC39A13	Brain_Cerebellum	178181	106	128	0.30622	0.149349	0.0364621	6.50758e-05	0.000351899	1.87439e-10	3.86897e-07
15	white matter	rs12287076	11	47606865	rs12287076	1	chr11_47585313_G_C_b38	ENSG00000165915.13	SLC39A13	Cells_Cultured_fibroblasts	178181	243	284	0.293996	-0.100604	0.0244953	4.8325e-05	0.00106096	1.2369e-10	4.5129e-07
15	white matter	rs12287076	11	47606865	rs12287076	1	chr11_47585313_G_C_b38	ENSG00000165915.13	SLC39A13	Testis	178181	171	198	0.307453	0.0903294	0.0249337	0.000348787	0.000470641	2.64979e-09	4.72904e-06
15	white matter	rs12287076	11	47606865	rs12287076	1	chr11_47585313_G_C_b38	ENSG00000165915.13	SLC39A13	Thyroid	178181	307	365	0.317944	0.0857413	0.0202532	2.7351e-05	0.000883272	3.07612e-07	0.000445519
15	white matter	rs12287076	11	47606865	rs12287076	1	chr11_47585313_G_C_b38	ENSG00000165916.8	PSMC3	Liver	158840	113	131	0.314904	0.163633	0.0367904	1.57341e-05	0.000165478	1.44597e-12	5.0303e-09
15	white matter	rs12287076	11	47606865	rs12287076	1	chr11_47585313_G_C_b38	ENSG00000165923.15	AGBL2	Artery_Aorta	-130076	208	242	0.312661	0.230955	0.0605466	0.000164017	0.000419433	4.64871e-05	0.0323736
15	white matter	rs12287076	11	47606865	rs12287076	1	chr11_47585313_G_C_b38	ENSG00000165923.15	AGBL2	Thyroid	-130076	307	365	0.317944	0.0971644	0.0216456	8.88106e-06	0.000944342	4.31659e-09	1.13514e-05
15	white matter	rs12287076	11	47606865	rs12287076	1	chr11_47585313_G_C_b38	ENSG00000172247.3	C1QTNF4	Adipose_Subcutaneous	-9346	301	362	0.311532	-0.31891	0.0345495	7.13546e-19	0.000761798	4.30565e-65	1.46396e-53
15	white matter	rs12287076	11	47606865	rs12287076	1	chr11_47585313_G_C_b38	ENSG00000172247.3	C1QTNF4	Adipose_Visceral_Omentum	-9346	246	298	0.317697	-0.201944	0.0436281	4.98252e-06	0.000484177	8.68256e-23	1.24272e-17
15	white matter	rs12287076	11	47606865	rs12287076	1	chr11_47585313_G_C_b38	ENSG00000172247.3	C1QTNF4	Artery_Tibial	-9346	309	374	0.320205	-0.146661	0.0386736	0.000167	0.000742252	1.06776e-25	4.42364e-20
15	white matter	rs12287076	11	47606865	rs12287076	1	chr11_47585313_G_C_b38	ENSG00000172247.3	C1QTNF4	Breast_Mammary_Tissue	-9346	208	251	0.316919	-0.219389	0.03827	2.25343e-08	0.00030875	1.96684e-22	2.62336e-17
15	white matter	rs12287076	11	47606865	rs12287076	1	chr11_47585313_G_C_b38	ENSG00000172247.3	C1QTNF4	Cells_Cultured_fibroblasts	-9346	243	284	0.293996	-0.200707	0.0518858	0.000127337	0.000911701	7.24183e-25	1.28172e-19
15	white matter	rs12287076	11	47606865	rs12287076	1	chr11_47585313_G_C_b38	ENSG00000172247.3	C1QTNF4	Colon_Transverse	-9346	191	222	0.30163	-0.168656	0.0385632	1.69212e-05	0.000391861	1.22374e-22	2.56541e-17
15	white matter	rs12287076	11	47606865	rs12287076	1	chr11_47585313_G_C_b38	ENSG00000172247.3	C1QTNF4	Esophagus_Mucosa	-9346	258	305	0.306841	-0.17689	0.0463389	0.00015488	0.000665428	7.60249e-24	1.43527e-18
15	white matter	rs12287076	11	47606865	rs12287076	1	chr11_47585313_G_C_b38	ENSG00000172247.3	C1QTNF4	Esophagus_Muscularis	-9346	244	289	0.310753	-0.216487	0.0450593	2.2073e-06	0.00067514	1.82527e-23	3.63299e-18
15	white matter	rs12287076	11	47606865	rs12287076	1	chr11_47585313_G_C_b38	ENSG00000172247.3	C1QTNF4	Liver	-9346	113	131	0.314904	-0.406021	0.0837252	2.805e-06	0.000125436	2.40795e-25	2.56907e-20
15	white matter	rs12287076	11	47606865	rs12287076	1	chr11_47585313_G_C_b38	ENSG00000172247.3	C1QTNF4	Lung	-9346	272	322	0.312621	-0.300023	0.0468128	3.73842e-10	0.000527438	8.44024e-55	1.07499e-44
15	white matter	rs12287076	11	47606865	rs12287076	1	chr11_47585313_G_C_b38	ENSG00000172247.3	C1QTNF4	Muscle_Skeletal	-9346	368	438	0.310198	-0.254484	0.0397718	3.04225e-10	0.000733789	1.74549e-43	2.783e-35
15	white matter	rs12287076	11	47606865	rs12287076	1	chr11_47585313_G_C_b38	ENSG00000172247.3	C1QTNF4	Nerve_Tibial	-9346	285	340	0.319549	-0.174316	0.0325557	1.35571e-07	0.00075192	5.06015e-41	2.41356e-33
15	white matter	rs12287076	11	47606865	rs12287076	1	chr11_47585313_G_C_b38	ENSG00000172247.3	C1QTNF4	Skin_Not_Sun_Exposed_Suprapubic	-9346	292	348	0.336557	-0.359847	0.0441311	3.58319e-15	0.000756788	8.14552e-60	6.1546e-50
15	white matter	rs12287076	11	47606865	rs12287076	1	chr11_47585313_G_C_b38	ENSG00000172247.3	C1QTNF4	Skin_Sun_Exposed_Lower_leg	-9346	322	383	0.316529	-0.326055	0.0382203	1.4988e-16	0.000963065	1.55031e-83	1.06229e-70
15	white matter	rs12287076	11	47606865	rs12287076	1	chr11_47585313_G_C_b38	ENSG00000172247.3	C1QTNF4	Small_Intestine_Terminal_Ileum	-9346	98	113	0.324713	-0.276031	0.0690268	0.000104645	0.000176644	2.13135e-15	1.87432e-11
15	white matter	rs12287076	11	47606865	rs12287076	1	chr11_47585313_G_C_b38	ENSG00000172247.3	C1QTNF4	Spleen	-9346	116	137	0.301762	-0.492655	0.0777612	1.72072e-09	0.000318657	1.32079e-30	5.00187e-25
15	white matter	rs12287076	11	47606865	rs12287076	1	chr11_47585313_G_C_b38	ENSG00000172247.3	C1QTNF4	Testis	-9346	171	198	0.307453	-0.194665	0.0422152	6.21329e-06	0.000519249	2.0694e-12	7.51586e-09
15	white matter	rs12287076	11	47606865	rs12287076	1	chr11_47585313_G_C_b38	ENSG00000172247.3	C1QTNF4	Thyroid	-9346	307	365	0.317944	-0.1918	0.0378301	5.59626e-07	0.000747997	1.26699e-14	1.18409e-10
15	white matter	rs12287076	11	47606865	rs12287076	1	chr11_47585313_G_C_b38	ENSG00000172247.3	C1QTNF4	Whole_Blood	-9346	340	410	0.30597	-0.254963	0.0421681	2.60563e-09	0.000619769	1.3428e-32	6.55145e-26
15	white matter	rs12287076	11	47606865	rs12287076	1	chr11_47585313_G_C_b38	ENSG00000175220.11	ARHGAP1	Skin_Sun_Exposed_Lower_leg	884714	322	383	0.316529	-0.0783476	0.0215667	0.000307366	0.000612923	2.98332e-14	5.25307e-10
15	white matter	rs12287076	11	47606865	rs12287076	1	chr11_47585313_G_C_b38	ENSG00000196666.4	FAM180B	Brain_Cerebellum	-1380	106	128	0.30622	0.326785	0.0716478	9.74289e-06	0.000342027	1.54522e-09	2.29466e-06
15	white matter	rs12287076	11	47606865	rs12287076	1	chr11_47585313_G_C_b38	ENSG00000213619.9	NDUFS3	Brain_Cerebellar_Hemisphere	6297	94	112	0.32	0.178026	0.033863	5.57776e-07	0.000316308	3.025e-09	4.81035e-06
15	white matter	rs12287076	11	47606865	rs12287076	1	chr11_47585313_G_C_b38	ENSG00000213619.9	NDUFS3	Brain_Cerebellum	6297	106	128	0.30622	0.185685	0.0500335	0.000279686	0.000389617	4.0844e-07	0.000361521
15	white matter	rs12287076	11	47606865	rs12287076	1	chr11_47585313_G_C_b38	ENSG00000255197.5		Brain_Cerebellar_Hemisphere	176123	94	112	0.32	0.262472	0.0700206	0.000262863	0.000348845	1.0456e-11	3.63466e-08
15	white matter	rs12287076	11	47606865	rs12287076	1	chr11_47585313_G_C_b38	ENSG00000255197.5		Brain_Cerebellum	176123	106	128	0.30622	0.280779	0.0638238	1.91714e-05	0.000404553	2.24681e-09	3.21397e-06
16	white matter	rs6488048	12	32526829	rs7135763	0.999	chr12_32368875_C_A_b38	ENSG00000139132.14	FGD4	Adrenal_Gland	-30654	136	164	0.351931	0.206471	0.0487818	3.57034e-05	6.53898e-05	2.22985e-07	0.000735698
16	white matter	rs6488048	12	32526829	rs6488048	1	chr12_32373895_T_C_b38	ENSG00000139132.14	FGD4	Thyroid	-25634	344	419	0.364983	-0.0980973	0.0262378	0.000206121	0.00024494	2.53039e-20	1.41577e-15
16	white matter	rs6488048	12	32526829	rs7314141	0.932	chr12_32377113_T_C_b38	ENSG00000151746.13	BICD1	Thyroid	270278	329	395	0.344077	-0.193076	0.0493901	0.000105267	0.000214804	2.95566e-60	2.93122e-52
16	white matter	rs6488048	12	32526829	rs6488048	1	chr12_32373895_T_C_b38	ENSG00000274964.1		Cells_Cultured_fibroblasts	34527	288	351	0.363354	-0.175661	0.038021	5.13335e-06	0.000257938	6.26328e-16	1.21251e-11
16	white matter	rs6488048	12	32526829	rs6488048	1	chr12_32373895_T_C_b38	ENSG00000274964.1		Heart_Atrial_Appendage	34527	226	277	0.372312	-0.208127	0.0428649	1.9306e-06	0.000113922	2.31225e-11	2.02951e-07
16	white matter	rs6488048	12	32526829	rs6488048	1	chr12_32373895_T_C_b38	ENSG00000274964.1		Lung	34527	304	374	0.363107	-0.166598	0.0384868	1.85425e-05	0.000146073	2.3019e-14	4.91919e-10
16	white matter	rs6488048	12	32526829	rs6488048	1	chr12_32373895_T_C_b38	ENSG00000274964.1		Nerve_Tibial	34527	317	381	0.358083	-0.132258	0.0349785	0.000176606	0.000206182	5.43139e-24	1.05013e-18
16	white matter	rs6488048	12	32526829	rs11051964	0.943	chr12_32375216_C_T_b38	ENSG00000274964.1		Pituitary	35848	124	151	0.318565	-0.314445	0.0725858	2.35207e-05	5.95452e-05	4.32963e-11	3.42655e-07
16	white matter	rs6488048	12	32526829	rs6488048	1	chr12_32373895_T_C_b38	ENSG00000274964.1		Thyroid	34527	344	419	0.364983	-0.234776	0.0419379	3.56264e-08	0.000226311	2.57751e-21	2.37752e-16
17	white matter	rs12146713	12	106476805	rs12146713	1	chr12_106083027_T_C_b38	ENSG00000257890.1		Adipose_Subcutaneous	24773	73	78	0.0671256	-0.65631	0.104812	8.07741e-10	0.00017965	7.93894e-45	5.18642e-38
17	white matter	rs12146713	12	106476805	rs12146713	1	chr12_106083027_T_C_b38	ENSG00000257890.1		Artery_Aorta	24773	53	57	0.0736434	-0.54365	0.116179	4.26789e-06	0.000111331	1.44968e-21	2.62852e-17
17	white matter	rs12146713	12	106476805	rs12146713	1	chr12_106083027_T_C_b38	ENSG00000257890.1		Artery_Tibial	24773	79	83	0.0710616	-0.600801	0.0962177	8.93089e-10	0.000162618	1.12579e-38	4.39112e-33
17	white matter	rs12146713	12	106476805	rs12146713	1	chr12_106083027_T_C_b38	ENSG00000257890.1		Nerve_Tibial	24773	71	74	0.0695489	-0.510657	0.110845	5.29241e-06	0.000195189	3.00743e-38	1.37774e-32
17	white matter	rs12146713	12	106476805	rs12146713	1	chr12_106083027_T_C_b38	ENSG00000257890.1		Prostate	24773	34	35	0.0791855	-0.699906	0.155397	1.19275e-05	5.19296e-05	4.11324e-11	1.42873e-07
17	white matter	rs12146713	12	106476805	rs12146713	1	chr12_106083027_T_C_b38	ENSG00000257890.1		Skin_Not_Sun_Exposed_Suprapubic	24773	67	70	0.0676983	-0.482028	0.118853	5.89833e-05	0.000183488	1.30152e-25	1.14464e-20
17	white matter	rs12146713	12	106476805	rs12146713	1	chr12_106083027_T_C_b38	ENSG00000257890.1		Skin_Sun_Exposed_Lower_leg	24773	90	95	0.0785124	-0.498102	0.096634	3.58401e-07	0.000239412	9.80028e-29	1.51998e-23
18	white matter	rs4904408	14	88438448	rs4904408	1	chr14_87972104_G_C_b38	ENSG00000054983.16	GALC	Artery_Aorta	-21561	289	383	0.494832	0.171347	0.0395994	2.02836e-05	0.000157318	8.83347e-15	1.57975e-10
18	white matter	rs4904408	14	88438448	rs4904408	1	chr14_87972104_G_C_b38	ENSG00000054983.16	GALC	Artery_Tibial	-21561	429	555	0.475171	0.303834	0.0317756	4.77866e-20	0.000233044	5.57954e-33	2.46609e-27
18	white matter	rs4904408	14	88438448	rs4904408	1	chr14_87972104_G_C_b38	ENSG00000054983.16	GALC	Brain_Cerebellar_Hemisphere	-21561	125	173	0.494286	-0.316881	0.054816	4.91483e-08	0.000103806	3.33133e-18	3.91333e-14
18	white matter	rs4904408	14	88438448	rs4904408	1	chr14_87972104_G_C_b38	ENSG00000054983.16	GALC	Brain_Cerebellum	-21561	151	204	0.488038	-0.408544	0.0584018	5.9021e-11	0.000139512	7.65934e-24	2.36073e-19
18	white matter	rs4904408	14	88438448	rs4904408	1	chr14_87972104_G_C_b38	ENSG00000054983.16	GALC	Cells_EBV-transformed_lymphocytes	-21561	104	132	0.44898	-0.450975	0.0840525	3.90265e-07	3.71234e-05	4.32331e-08	0.000101118
18	white matter	rs4904408	14	88438448	rs4904408	1	chr14_87972104_G_C_b38	ENSG00000054983.16	GALC	Esophagus_Mucosa	-21561	368	487	0.48994	-0.158234	0.0350785	8.35627e-06	0.000214026	3.14657e-28	8.32988e-23
18	white matter	rs4904408	14	88438448	rs4904408	1	chr14_87972104_G_C_b38	ENSG00000054983.16	GALC	Lung	-21561	374	494	0.479612	-0.282294	0.0381017	6.4516e-13	0.000170301	2.88877e-22	2.90423e-17
18	white matter	rs4904408	14	88438448	rs4904408	1	chr14_87972104_G_C_b38	ENSG00000054983.16	GALC	Muscle_Skeletal	-21561	519	679	0.480878	-0.143118	0.0298975	2.10779e-06	0.000234247	3.92267e-45	6.01073e-38
18	white matter	rs4904408	14	88438448	rs4904408	1	chr14_87972104_G_C_b38	ENSG00000054983.16	GALC	Pancreas	-21561	224	292	0.478689	-0.230491	0.049327	4.86047e-06	0.000103548	8.64933e-16	9.88661e-12
18	white matter	rs4904408	14	88438448	rs4904408	1	chr14_87972104_G_C_b38	ENSG00000054983.16	GALC	Testis	-21561	236	301	0.467391	-0.271619	0.0485608	5.50657e-08	0.000152608	3.95186e-30	7.10902e-25
18	white matter	rs4904408	14	88438448	rs4904408	1	chr14_87972104_G_C_b38	ENSG00000140030.5	GPR65	Artery_Tibial	-33020	429	555	0.475171	-0.1248	0.0289431	1.941e-05	0.000258915	8.53793e-07	0.00214372
18	white matter	rs4904408	14	88438448	rs4904408	1	chr14_87972104_G_C_b38	ENSG00000140030.5	GPR65	Whole_Blood	-33020	492	647	0.482836	0.12449	0.0195007	3.45811e-10	0.000195118	1.00588e-23	8.19529e-19
19	white matter	15:71162906_CA_C	15	71162906	15:71162906_CA_C	1	chr15_70870567_CA_C_b38	ENSG00000166173.10	LARP6	Adipose_Subcutaneous	16408	381	490	0.421687	0.318541	0.028296	2.05003e-26	0.00014265	2.00564e-27	1.91111e-22
19	white matter	15:71162906_CA_C	15	71162906	15:71162906_CA_C	1	chr15_70870567_CA_C_b38	ENSG00000166173.10	LARP6	Adipose_Visceral_Omentum	16408	307	381	0.406183	0.378531	0.039051	4.31476e-20	8.95589e-05	2.4252e-20	8.05633e-16
19	white matter	15:71162906_CA_C	15	71162906	rs1441252	0.903	chr15_70923039_A_G_b38	ENSG00000166173.10	LARP6	Brain_Amygdala	68880	84	108	0.418605	-0.248936	0.0554605	1.85878e-05	2.2358e-05	7.56999e-06	0.014192
19	white matter	15:71162906_CA_C	15	71162906	15:71162906_CA_C	1	chr15_70870567_CA_C_b38	ENSG00000166173.10	LARP6	Brain_Cerebellar_Hemisphere	16408	120	152	0.434286	-0.420409	0.054174	1.86716e-12	5.86425e-05	2.27118e-26	6.01129e-22
19	white matter	15:71162906_CA_C	15	71162906	15:71162906_CA_C	1	chr15_70870567_CA_C_b38	ENSG00000166173.10	LARP6	Brain_Cerebellum	16408	139	171	0.409091	-0.523873	0.0471865	7.42168e-22	6.88523e-05	2.38442e-36	2.2933e-31
19	white matter	15:71162906_CA_C	15	71162906	rs920532	0.915	chr15_70939166_T_C_b38	ENSG00000166173.10	LARP6	Brain_Cortex	85007	136	173	0.421951	-0.130979	0.0289159	1.12835e-05	5.00853e-05	7.45476e-07	0.00181164
19	white matter	15:71162906_CA_C	15	71162906	15:71162906_CA_C	1	chr15_70870567_CA_C_b38	ENSG00000166173.10	LARP6	Brain_Hippocampus	16408	107	129	0.390909	-0.23748	0.0383653	7.9344e-09	2.76378e-05	3.34687e-09	1.03269e-05
19	white matter	15:71162906_CA_C	15	71162906	15:71162906_CA_C	1	chr15_70870567_CA_C_b38	ENSG00000166173.10	LARP6	Brain_Putamen_basal_ganglia	16408	109	129	0.379412	-0.208969	0.0300275	1.51215e-10	4.01985e-05	2.85261e-11	1.12667e-07
19	white matter	15:71162906_CA_C	15	71162906	15:71162906_CA_C	1	chr15_70870567_CA_C_b38	ENSG00000166173.10	LARP6	Brain_Spinal_cord_cervical_c-1	16408	73	84	0.333333	-0.394465	0.0664881	4.2036e-08	2.53966e-05	2.21716e-08	5.49917e-05
19	white matter	15:71162906_CA_C	15	71162906	15:71162906_CA_C	1	chr15_70870567_CA_C_b38	ENSG00000166173.10	LARP6	Breast_Mammary_Tissue	16408	253	326	0.411616	0.219116	0.0261978	1.79323e-15	6.30152e-05	3.28131e-16	4.06385e-12
19	white matter	15:71162906_CA_C	15	71162906	15:71162906_CA_C	1	chr15_70870567_CA_C_b38	ENSG00000166173.10	LARP6	Cells_Cultured_fibroblasts	16408	309	389	0.402692	-0.149181	0.0217648	2.62056e-11	0.000208591	3.65228e-15	3.8723e-11
19	white matter	15:71162906_CA_C	15	71162906	15:71162906_CA_C	1	chr15_70870567_CA_C_b38	ENSG00000166173.10	LARP6	Colon_Sigmoid	16408	213	267	0.419811	0.159128	0.037324	2.80881e-05	6.84261e-05	1.55555e-05	0.0388383
19	white matter	15:71162906_CA_C	15	71162906	15:71162906_CA_C	1	chr15_70870567_CA_C_b38	ENSG00000166173.10	LARP6	Colon_Transverse	16408	251	320	0.434783	0.0864383	0.0197174	1.61828e-05	7.20291e-05	4.1298e-06	0.0125934
19	white matter	15:71162906_CA_C	15	71162906	15:71162906_CA_C	1	chr15_70870567_CA_C_b38	ENSG00000166173.10	LARP6	Esophagus_Muscularis	16408	310	391	0.42043	0.162651	0.0309985	2.52682e-07	0.000115306	3.22809e-08	0.000109953
19	white matter	15:71162906_CA_C	15	71162906	15:71162906_CA_C	1	chr15_70870567_CA_C_b38	ENSG00000166173.10	LARP6	Ovary	16408	117	150	0.449102	0.37772	0.0544938	1.87507e-10	2.61463e-05	8.61089e-11	4.26819e-07
19	white matter	15:71162906_CA_C	15	71162906	15:71162906_CA_C	1	chr15_70870567_CA_C_b38	ENSG00000166173.10	LARP6	Pancreas	16408	204	257	0.421311	0.333016	0.0514241	4.96049e-10	5.27376e-05	2.11086e-13	2.26282e-09
19	white matter	15:71162906_CA_C	15	71162906	15:71162906_CA_C	1	chr15_70870567_CA_C_b38	ENSG00000166173.10	LARP6	Thyroid	16408	374	471	0.410279	0.186195	0.0287672	2.28898e-10	0.000152047	4.05729e-12	3.14893e-08
19	white matter	15:71162906_CA_C	15	71162906	15:71162906_CA_C	1	chr15_70870567_CA_C_b38	ENSG00000259744.1		Adipose_Subcutaneous	20797	381	490	0.421687	0.234235	0.0356943	1.30277e-10	0.00013663	4.15371e-11	2.90004e-07
19	white matter	15:71162906_CA_C	15	71162906	15:71162906_CA_C	1	chr15_70870567_CA_C_b38	ENSG00000259744.1		Adipose_Visceral_Omentum	20797	307	381	0.406183	0.148278	0.0346499	2.3497e-05	7.29534e-05	1.07019e-07	0.000361121
19	white matter	15:71162906_CA_C	15	71162906	rs920532	0.915	chr15_70939166_T_C_b38	ENSG00000259744.1		Nerve_Tibial	89396	365	471	0.442669	0.127937	0.0328556	0.000113187	0.000137084	5.44114e-05	0.131092
19	white matter	15:71162906_CA_C	15	71162906	15:71162906_CA_C	1	chr15_70870567_CA_C_b38	ENSG00000259744.1		Thyroid	20797	374	471	0.410279	0.116738	0.0283253	4.40386e-05	0.000149291	6.00671e-07	0.00189407
19	white matter	15:71162906_CA_C	15	71162906	15:71162906_CA_C	1	chr15_70870567_CA_C_b38	ENSG00000274297.1		Thyroid	111711	374	471	0.410279	0.195769	0.0427726	5.9484e-06	0.000151705	5.89244e-11	4.81577e-07
19	grey and white matter	15:71162906_CA_C	15	71162906	15:71162906_CA_C	1	chr15_70870567_CA_C_b38	ENSG00000166173.10	LARP6	Adipose_Subcutaneous	16408	381	490	0.421687	0.318541	0.028296	2.05003e-26	0.00014265	2.00564e-27	1.91111e-22
19	grey and white matter	15:71162906_CA_C	15	71162906	15:71162906_CA_C	1	chr15_70870567_CA_C_b38	ENSG00000166173.10	LARP6	Adipose_Visceral_Omentum	16408	307	381	0.406183	0.378531	0.039051	4.31476e-20	8.95589e-05	2.4252e-20	8.05633e-16
19	grey and white matter	15:71162906_CA_C	15	71162906	15:71162906_CA_C	1	chr15_70870567_CA_C_b38	ENSG00000166173.10	LARP6	Brain_Cerebellar_Hemisphere	16408	120	152	0.434286	-0.420409	0.054174	1.86716e-12	5.86425e-05	2.27118e-26	6.01129e-22
19	grey and white matter	15:71162906_CA_C	15	71162906	15:71162906_CA_C	1	chr15_70870567_CA_C_b38	ENSG00000166173.10	LARP6	Brain_Cerebellum	16408	139	171	0.409091	-0.523873	0.0471865	7.42168e-22	6.88523e-05	2.38442e-36	2.2933e-31
19	grey and white matter	15:71162906_CA_C	15	71162906	rs920532	0.915	chr15_70939166_T_C_b38	ENSG00000166173.10	LARP6	Brain_Cortex	85007	136	173	0.421951	-0.130979	0.0289159	1.12835e-05	5.00853e-05	7.45476e-07	0.00181164
19	grey and white matter	15:71162906_CA_C	15	71162906	15:71162906_CA_C	1	chr15_70870567_CA_C_b38	ENSG00000166173.10	LARP6	Brain_Hippocampus	16408	107	129	0.390909	-0.23748	0.0383653	7.9344e-09	2.76378e-05	3.34687e-09	1.03269e-05
19	grey and white matter	15:71162906_CA_C	15	71162906	15:71162906_CA_C	1	chr15_70870567_CA_C_b38	ENSG00000166173.10	LARP6	Brain_Putamen_basal_ganglia	16408	109	129	0.379412	-0.208969	0.0300275	1.51215e-10	4.01985e-05	2.85261e-11	1.12667e-07
19	grey and white matter	15:71162906_CA_C	15	71162906	15:71162906_CA_C	1	chr15_70870567_CA_C_b38	ENSG00000166173.10	LARP6	Brain_Spinal_cord_cervical_c-1	16408	73	84	0.333333	-0.394465	0.0664881	4.2036e-08	2.53966e-05	2.21716e-08	5.49917e-05
19	grey and white matter	15:71162906_CA_C	15	71162906	15:71162906_CA_C	1	chr15_70870567_CA_C_b38	ENSG00000166173.10	LARP6	Breast_Mammary_Tissue	16408	253	326	0.411616	0.219116	0.0261978	1.79323e-15	6.30152e-05	3.28131e-16	4.06385e-12
19	grey and white matter	15:71162906_CA_C	15	71162906	15:71162906_CA_C	1	chr15_70870567_CA_C_b38	ENSG00000166173.10	LARP6	Cells_Cultured_fibroblasts	16408	309	389	0.402692	-0.149181	0.0217648	2.62056e-11	0.000208591	3.65228e-15	3.8723e-11
19	grey and white matter	15:71162906_CA_C	15	71162906	15:71162906_CA_C	1	chr15_70870567_CA_C_b38	ENSG00000166173.10	LARP6	Colon_Sigmoid	16408	213	267	0.419811	0.159128	0.037324	2.80881e-05	6.84261e-05	1.55555e-05	0.0388383
19	grey and white matter	15:71162906_CA_C	15	71162906	15:71162906_CA_C	1	chr15_70870567_CA_C_b38	ENSG00000166173.10	LARP6	Colon_Transverse	16408	251	320	0.434783	0.0864383	0.0197174	1.61828e-05	7.20291e-05	4.1298e-06	0.0125934
19	grey and white matter	15:71162906_CA_C	15	71162906	15:71162906_CA_C	1	chr15_70870567_CA_C_b38	ENSG00000166173.10	LARP6	Esophagus_Muscularis	16408	310	391	0.42043	0.162651	0.0309985	2.52682e-07	0.000115306	3.22809e-08	0.000109953
19	grey and white matter	15:71162906_CA_C	15	71162906	15:71162906_CA_C	1	chr15_70870567_CA_C_b38	ENSG00000166173.10	LARP6	Ovary	16408	117	150	0.449102	0.37772	0.0544938	1.87507e-10	2.61463e-05	8.61089e-11	4.26819e-07
19	grey and white matter	15:71162906_CA_C	15	71162906	15:71162906_CA_C	1	chr15_70870567_CA_C_b38	ENSG00000166173.10	LARP6	Pancreas	16408	204	257	0.421311	0.333016	0.0514241	4.96049e-10	5.27376e-05	2.11086e-13	2.26282e-09
19	grey and white matter	15:71162906_CA_C	15	71162906	15:71162906_CA_C	1	chr15_70870567_CA_C_b38	ENSG00000166173.10	LARP6	Thyroid	16408	374	471	0.410279	0.186195	0.0287672	2.28898e-10	0.000152047	4.05729e-12	3.14893e-08
19	grey and white matter	15:71162906_CA_C	15	71162906	15:71162906_CA_C	1	chr15_70870567_CA_C_b38	ENSG00000259744.1		Adipose_Subcutaneous	20797	381	490	0.421687	0.234235	0.0356943	1.30277e-10	0.00013663	4.15371e-11	2.90004e-07
19	grey and white matter	15:71162906_CA_C	15	71162906	15:71162906_CA_C	1	chr15_70870567_CA_C_b38	ENSG00000259744.1		Adipose_Visceral_Omentum	20797	307	381	0.406183	0.148278	0.0346499	2.3497e-05	7.29534e-05	1.07019e-07	0.000361121
19	grey and white matter	15:71162906_CA_C	15	71162906	rs920532	0.915	chr15_70939166_T_C_b38	ENSG00000259744.1		Nerve_Tibial	89396	365	471	0.442669	0.127937	0.0328556	0.000113187	0.000137084	5.44114e-05	0.131092
19	grey and white matter	15:71162906_CA_C	15	71162906	15:71162906_CA_C	1	chr15_70870567_CA_C_b38	ENSG00000259744.1		Thyroid	20797	374	471	0.410279	0.116738	0.0283253	4.40386e-05	0.000149291	6.00671e-07	0.00189407
19	grey and white matter	15:71162906_CA_C	15	71162906	15:71162906_CA_C	1	chr15_70870567_CA_C_b38	ENSG00000274297.1		Thyroid	111711	374	471	0.410279	0.195769	0.0427726	5.9484e-06	0.000151705	5.89244e-11	4.81577e-07
20	white matter	rs111854640	17	44276431	rs77692262	0.988	chr17_45839720_A_G_b38	ENSG00000006062.14	MAP3K14	Brain_Cerebellum	522680	82	96	0.229665	-0.268091	0.0699041	0.000176915	0.000188238	1.80365e-06	0.00291384
20	white matter	rs111854640	17	44276431	rs111854640	1	chr17_46199065_T_TAGAA_b38	ENSG00000073969.18	NSF	Artery_Aorta	-391604	146	163	0.210594	-0.168408	0.0341559	1.32483e-06	0.000238621	2.63744e-08	5.56466e-05
20	white matter	rs111854640	17	44276431	rs111854640	1	chr17_46199065_T_TAGAA_b38	ENSG00000073969.18	NSF	Artery_Tibial	-391604	191	216	0.184932	-0.170232	0.0345369	1.11693e-06	0.000361364	1.75009e-12	1.03432e-08
20	white matter	rs111854640	17	44276431	rs111854640	1	chr17_46199065_T_TAGAA_b38	ENSG00000073969.18	NSF	Brain_Cerebellum	-391604	81	95	0.227273	-0.14865	0.0386822	0.000171866	0.00019248	1.92964e-14	6.1409e-11
20	white matter	rs111854640	17	44276431	rs111854640	1	chr17_46199065_T_TAGAA_b38	ENSG00000073969.18	NSF	Cells_Cultured_fibroblasts	-391604	182	205	0.212215	0.184013	0.0334409	6.5778e-08	0.000507931	1.24245e-10	4.41149e-07
20	white matter	rs111854640	17	44276431	rs28416808	0.991	chr17_45943852_C_T_b38	ENSG00000073969.18	NSF	Cells_EBV-transformed_lymphocytes	-646817	57	65	0.221088	0.451693	0.0980164	1.00636e-05	6.12495e-05	8.85897e-09	1.64886e-05
20	white matter	rs111854640	17	44276431	17:44358347_TAG_T	0.897	chr17_46280981_TAG_T_b38	ENSG00000073969.18	NSF	Colon_Sigmoid	-309688	96	96	0.150943	-0.196541	0.0494244	9.04119e-05	0.000197841	9.62876e-10	2.6424e-06
20	white matter	rs111854640	17	44276431	rs753235	0.989	chr17_45868857_G_A_b38	ENSG00000073969.18	NSF	Esophagus_Gastroesophageal_Junction	-721812	133	149	0.225758	-0.181146	0.0462849	0.000114641	0.000178798	1.26038e-06	0.00176248
20	white matter	rs111854640	17	44276431	rs111854640	1	chr17_46199065_T_TAGAA_b38	ENSG00000073969.18	NSF	Esophagus_Mucosa	-391604	187	211	0.212274	-0.159537	0.0256243	1.14534e-09	0.000340542	4.47393e-12	2.69252e-08
20	white matter	rs111854640	17	44276431	rs111854640	1	chr17_46199065_T_TAGAA_b38	ENSG00000073969.18	NSF	Esophagus_Muscularis	-391604	173	196	0.210753	-0.189037	0.0359346	2.35944e-07	0.000345549	5.75633e-13	3.32129e-09
20	white matter	rs111854640	17	44276431	rs111854640	1	chr17_46199065_T_TAGAA_b38	ENSG00000073969.18	NSF	Heart_Atrial_Appendage	-391604	128	143	0.192204	-0.196619	0.0394025	1.02134e-06	0.000199015	9.02693e-12	3.55691e-08
20	white matter	rs111854640	17	44276431	rs73984689	0.991	chr17_46107038_G_A_b38	ENSG00000073969.18	NSF	Heart_Left_Ventricle	-483631	127	144	0.186529	-0.147765	0.0384811	0.000148694	0.000185981	8.05363e-17	1.36206e-12
20	white matter	rs111854640	17	44276431	rs1529534	0.991	chr17_45985774_A_G_b38	ENSG00000073969.18	NSF	Nerve_Tibial	-604895	177	196	0.184211	-0.122548	0.0336174	0.000297332	0.00039636	4.78171e-07	0.000862697
20	white matter	rs111854640	17	44276431	rs111854640	1	chr17_46199065_T_TAGAA_b38	ENSG00000073969.18	NSF	Ovary	-391604	56	61	0.182635	-0.249112	0.0504684	2.45377e-06	6.84068e-05	1.73328e-07	0.00021737
20	white matter	rs111854640	17	44276431	rs369268849	0.832	chr17_46631370_A_T_b38	ENSG00000073969.18	NSF	Prostate	40701	91	105	0.237557	-0.184753	0.0432538	3.13355e-05	0.000104401	5.66739e-06	0.00665296
20	white matter	rs111854640	17	44276431	rs199456	0.884	chr17_46720553_C_T_b38	ENSG00000073969.18	NSF	Skin_Not_Sun_Exposed_Suprapubic	129884	178	200	0.193424	-0.140475	0.0381448	0.000259025	0.000361964	8.54528e-06	0.0124441
20	white matter	rs111854640	17	44276431	rs111854640	1	chr17_46199065_T_TAGAA_b38	ENSG00000073969.18	NSF	Testis	-391604	121	140	0.217391	0.222098	0.0364279	3.77205e-09	0.000264898	1.71308e-11	6.41509e-08
20	white matter	rs111854640	17	44276431	rs111854640	1	chr17_46199065_T_TAGAA_b38	ENSG00000073969.18	NSF	Thyroid	-391604	203	227	0.197735	-0.097882	0.0277739	0.000463381	0.000497578	2.21145e-14	2.39839e-10
20	white matter	rs111854640	17	44276431	rs111854640	1	chr17_46199065_T_TAGAA_b38	ENSG00000108379.9	WNT3	Adipose_Subcutaneous	-633993	198	222	0.19105	0.37874	0.0552023	1.98517e-11	0.000410068	4.14277e-33	5.07235e-27
20	white matter	rs111854640	17	44276431	rs111854640	1	chr17_46199065_T_TAGAA_b38	ENSG00000108379.9	WNT3	Adipose_Visceral_Omentum	-633993	160	179	0.190832	0.239248	0.0591389	6.26941e-05	0.000207481	2.61591e-32	4.90206e-27
20	white matter	rs111854640	17	44276431	rs111854640	1	chr17_46199065_T_TAGAA_b38	ENSG00000108379.9	WNT3	Adrenal_Gland	-633993	79	88	0.188841	0.612275	0.0837233	6.78993e-12	0.000119476	1.77464e-15	1.09147e-11
20	white matter	rs111854640	17	44276431	rs111854640	1	chr17_46199065_T_TAGAA_b38	ENSG00000108379.9	WNT3	Artery_Aorta	-633993	146	163	0.210594	0.503276	0.062762	2.07976e-14	0.000273936	6.96869e-25	4.2198e-20
20	white matter	rs111854640	17	44276431	rs111854640	1	chr17_46199065_T_TAGAA_b38	ENSG00000108379.9	WNT3	Artery_Coronary	-633993	67	77	0.180751	0.520818	0.0850937	6.06693e-09	8.17495e-05	9.2982e-11	2.59884e-07
20	white matter	rs111854640	17	44276431	rs111854640	1	chr17_46199065_T_TAGAA_b38	ENSG00000108379.9	WNT3	Artery_Tibial	-633993	191	216	0.184932	0.354193	0.04875	1.38791e-12	0.000400715	1.98197e-22	1.18814e-17
20	white matter	rs111854640	17	44276431	rs62063799	0.991	chr17_45991814_C_G_b38	ENSG00000108379.9	WNT3	Brain_Cortex	-841244	87	96	0.253968	0.419731	0.109574	0.000181357	0.000182351	4.32012e-61	3.71161e-54
20	white matter	rs111854640	17	44276431	rs111854640	1	chr17_46199065_T_TAGAA_b38	ENSG00000108379.9	WNT3	Breast_Mammary_Tissue	-633993	139	153	0.193182	0.303217	0.0576829	2.6588e-07	0.00013752	1.65714e-13	1.05225e-09
20	white matter	rs111854640	17	44276431	rs369268849	0.832	chr17_46631370_A_T_b38	ENSG00000108379.9	WNT3	Cells_Cultured_fibroblasts	-201688	200	219	0.226708	0.144839	0.0367672	9.59011e-05	0.000516437	8.51278e-15	7.42342e-11
20	white matter	rs111854640	17	44276431	rs8070723	0.985	chr17_46003698_A_G_b38	ENSG00000108379.9	WNT3	Cells_EBV-transformed_lymphocytes	-829360	57	65	0.221088	0.598492	0.143036	5.42396e-05	6.11855e-05	3.12639e-06	0.00347485
20	white matter	rs111854640	17	44276431	rs111854640	1	chr17_46199065_T_TAGAA_b38	ENSG00000108379.9	WNT3	Colon_Sigmoid	-633993	102	118	0.185535	0.481385	0.0727315	2.02464e-10	0.000205861	4.44261e-17	3.47005e-13
20	white matter	rs111854640	17	44276431	rs111854640	1	chr17_46199065_T_TAGAA_b38	ENSG00000108379.9	WNT3	Colon_Transverse	-633993	126	141	0.191576	0.44435	0.0723782	2.64129e-09	0.000215382	1.36927e-21	2.12612e-17
20	white matter	rs111854640	17	44276431	rs111854640	1	chr17_46199065_T_TAGAA_b38	ENSG00000108379.9	WNT3	Esophagus_Gastroesophageal_Junction	-633993	125	139	0.210606	0.503365	0.0672883	9.98483e-13	0.000166857	5.97133e-21	1.25666e-16
20	white matter	rs111854640	17	44276431	rs58879558	0.965	chr17_46018101_T_C_b38	ENSG00000108379.9	WNT3	Esophagus_Mucosa	-814957	199	227	0.22837	0.156291	0.0421415	0.000235789	0.000434768	2.66875e-08	6.23789e-05
20	white matter	rs111854640	17	44276431	rs111854640	1	chr17_46199065_T_TAGAA_b38	ENSG00000108379.9	WNT3	Esophagus_Muscularis	-633993	173	196	0.210753	0.440557	0.0542903	6.22729e-15	0.000318986	7.3519e-28	1.72418e-22
20	white matter	rs111854640	17	44276431	rs111854640	1	chr17_46199065_T_TAGAA_b38	ENSG00000108379.9	WNT3	Heart_Atrial_Appendage	-633993	128	143	0.192204	0.392147	0.0727883	1.44001e-07	0.000168617	3.30876e-13	1.76348e-09
20	white matter	rs111854640	17	44276431	rs111854640	1	chr17_46199065_T_TAGAA_b38	ENSG00000108379.9	WNT3	Heart_Left_Ventricle	-633993	126	143	0.185233	0.491294	0.0771963	6.89454e-10	0.000196632	1.0325e-14	7.29952e-11
20	white matter	rs111854640	17	44276431	rs111854640	1	chr17_46199065_T_TAGAA_b38	ENSG00000108379.9	WNT3	Lung	-633993	178	198	0.192233	0.335506	0.04022	9.26567e-16	0.000270526	9.12081e-26	6.08573e-21
20	white matter	rs111854640	17	44276431	rs374952396	0.821	chr17_46676277_G_T_b38	ENSG00000108379.9	WNT3	Minor_Salivary_Gland	-156781	68	85	0.295139	-0.396429	0.0860498	1.033e-05	5.1454e-05	2.02538e-06	0.00216714
20	white matter	rs111854640	17	44276431	rs111854640	1	chr17_46199065_T_TAGAA_b38	ENSG00000108379.9	WNT3	Muscle_Skeletal	-633993	247	276	0.195467	0.243584	0.0557503	1.45613e-05	0.000412431	7.58993e-12	3.50563e-08
20	white matter	rs111854640	17	44276431	rs111854640	1	chr17_46199065_T_TAGAA_b38	ENSG00000108379.9	WNT3	Nerve_Tibial	-633993	178	197	0.18515	0.425428	0.0566146	2.98657e-13	0.000413774	3.09277e-26	5.33584e-21
20	white matter	rs111854640	17	44276431	rs2532424	0.91	chr17_46291560_C_A_b38	ENSG00000108379.9	WNT3	Ovary	-541498	64	71	0.212575	0.379935	0.0865672	2.37176e-05	5.93188e-05	6.72581e-07	0.000727224
20	white matter	rs111854640	17	44276431	rs111854640	1	chr17_46199065_T_TAGAA_b38	ENSG00000108379.9	WNT3	Pancreas	-633993	103	115	0.188525	0.719009	0.0778156	1.11109e-17	0.000181407	4.83642e-27	2.4357e-22
20	white matter	rs111854640	17	44276431	rs111854640	1	chr17_46199065_T_TAGAA_b38	ENSG00000108379.9	WNT3	Pituitary	-633993	94	106	0.223629	0.541039	0.0605508	2.91337e-16	0.000136293	7.7228e-22	1.83153e-17
20	white matter	rs111854640	17	44276431	rs12373168	0.984	chr17_45846971_A_C_b38	ENSG00000108379.9	WNT3	Prostate	-986087	87	100	0.226244	0.299665	0.0729489	6.04148e-05	9.08511e-05	2.31576e-07	0.000326402
20	white matter	rs111854640	17	44276431	rs369268849	0.832	chr17_46631370_A_T_b38	ENSG00000108379.9	WNT3	Small_Intestine_Terminal_Ileum	-201688	78	86	0.247126	0.414408	0.086804	4.66251e-06	9.6473e-05	4.79052e-07	0.000652223
20	white matter	rs111854640	17	44276431	17:44336619_AGGG_A	0.988	chr17_46259253_AGGG_A_b38	ENSG00000108379.9	WNT3	Spleen	-573805	81	87	0.19163	-0.410145	0.104763	0.000126572	0.000185726	7.08266e-12	2.45308e-08
20	white matter	rs111854640	17	44276431	rs111854640	1	chr17_46199065_T_TAGAA_b38	ENSG00000108379.9	WNT3	Stomach	-633993	113	128	0.197531	0.332121	0.0621687	1.95708e-07	0.00012297	3.4848e-16	3.85767e-12
20	white matter	rs111854640	17	44276431	rs111854640	1	chr17_46199065_T_TAGAA_b38	ENSG00000108379.9	WNT3	Testis	-633993	121	140	0.217391	0.314087	0.0565726	6.8148e-08	0.000294794	5.85298e-15	3.38565e-11
20	white matter	rs111854640	17	44276431	rs111854640	1	chr17_46199065_T_TAGAA_b38	ENSG00000108379.9	WNT3	Thyroid	-633993	203	227	0.197735	0.660262	0.044659	2.40513e-41	0.000482025	1.11037e-70	2.30799e-61
20	white matter	rs111854640	17	44276431	rs374952396	0.821	chr17_46676277_G_T_b38	ENSG00000108379.9	WNT3	Vagina	-156781	68	78	0.276596	-0.359582	0.0792412	1.39589e-05	4.89025e-05	6.13881e-07	0.000569198
20	white matter	rs111854640	17	44276431	rs199516	0.832	chr17_46779119_C_T_b38	ENSG00000108379.9	WNT3	Whole_Blood	-53939	228	257	0.191791	-0.209293	0.0567043	0.000243752	0.000315558	7.48756e-06	0.00875171
20	white matter	rs111854640	17	44276431	rs111854640	1	chr17_46199065_T_TAGAA_b38	ENSG00000108433.16	GOSR2	Skin_Sun_Exposed_Lower_leg	-724010	213	239	0.197521	0.155038	0.0428141	0.000321168	0.000555956	5.444e-36	1.70899e-30
20	white matter	rs111854640	17	44276431	rs111854640	1	chr17_46199065_T_TAGAA_b38	ENSG00000120071.13	KANSL1	Adipose_Subcutaneous	-26324	198	222	0.19105	0.28901	0.046082	7.61534e-10	0.000388633	1.855e-46	1.10625e-39
20	white matter	rs111854640	17	44276431	rs111854640	1	chr17_46199065_T_TAGAA_b38	ENSG00000120071.13	KANSL1	Adipose_Visceral_Omentum	-26324	160	179	0.190832	0.235786	0.0440636	1.47773e-07	0.000273846	1.13542e-23	1.26615e-18
20	white matter	rs111854640	17	44276431	rs111854640	1	chr17_46199065_T_TAGAA_b38	ENSG00000120071.13	KANSL1	Artery_Tibial	-26324	191	216	0.184932	0.234954	0.0466653	6.62697e-07	0.000360401	1.68298e-47	1.40704e-40
20	white matter	rs111854640	17	44276431	rs112997627	0.986	chr17_45617897_T_G_b38	ENSG00000120071.13	KANSL1	Brain_Caudate_basal_ganglia	-607492	51	53	0.136598	0.331593	0.0837081	0.00011367	0.000144622	4.1891e-11	1.53208e-07
20	white matter	rs111854640	17	44276431	rs111854640	1	chr17_46199065_T_TAGAA_b38	ENSG00000120071.13	KANSL1	Brain_Cerebellar_Hemisphere	-26324	71	81	0.231429	0.353543	0.0780064	1.27275e-05	0.000163498	3.25041e-14	2.45342e-10
20	white matter	rs111854640	17	44276431	rs111854640	1	chr17_46199065_T_TAGAA_b38	ENSG00000120071.13	KANSL1	Brain_Cerebellum	-26324	81	95	0.227273	0.331017	0.0728705	1.05344e-05	0.000219325	1.54795e-12	4.82307e-09
20	white matter	rs111854640	17	44276431	rs1624697	0.93	chr17_45584012_C_T_b38	ENSG00000120071.13	KANSL1	Brain_Frontal_Cortex_BA9	-641377	65	65	0.185714	0.364843	0.0914796	0.000108561	0.000130243	1.09573e-07	0.000180143
20	white matter	rs111854640	17	44276431	rs111854640	1	chr17_46199065_T_TAGAA_b38	ENSG00000120071.13	KANSL1	Cells_Cultured_fibroblasts	-26324	182	205	0.212215	0.26387	0.0311019	3.92749e-16	0.000471339	4.46101e-18	1.208e-13
20	white matter	rs111854640	17	44276431	rs111854640	1	chr17_46199065_T_TAGAA_b38	ENSG00000120071.13	KANSL1	Cells_EBV-transformed_lymphocytes	-26324	53	61	0.207483	0.666044	0.0974532	3.46987e-10	6.16327e-05	2.35309e-11	6.42717e-08
20	white matter	rs111854640	17	44276431	rs111854640	1	chr17_46199065_T_TAGAA_b38	ENSG00000120071.13	KANSL1	Colon_Sigmoid	-26324	102	118	0.185535	0.373246	0.0662533	4.53105e-08	0.00018856	1.16227e-22	2.98405e-18
20	white matter	rs111854640	17	44276431	rs111854640	1	chr17_46199065_T_TAGAA_b38	ENSG00000120071.13	KANSL1	Colon_Transverse	-26324	126	141	0.191576	0.358103	0.0668596	1.70329e-07	0.000162102	2.96047e-19	7.04105e-15
20	white matter	rs111854640	17	44276431	rs111854640	1	chr17_46199065_T_TAGAA_b38	ENSG00000120071.13	KANSL1	Esophagus_Mucosa	-26324	187	211	0.212274	0.352579	0.0389447	4.97492e-18	0.000367687	5.19689e-21	1.96591e-16
20	white matter	rs111854640	17	44276431	17:43996716_GC_G	0.986	chr17_45919350_GC_G_b38	ENSG00000120071.13	KANSL1	Heart_Left_Ventricle	-306039	131	150	0.195312	0.229928	0.058848	0.000114265	0.000199162	1.85061e-16	2.13308e-12
20	white matter	rs111854640	17	44276431	rs111854640	1	chr17_46199065_T_TAGAA_b38	ENSG00000120071.13	KANSL1	Lung	-26324	178	198	0.192233	0.284126	0.0601218	3.07889e-06	0.000283796	1.15334e-31	2.39544e-25
20	white matter	rs111854640	17	44276431	rs62063799	0.991	chr17_45991814_C_G_b38	ENSG00000120071.13	KANSL1	Minor_Salivary_Gland	-233575	46	50	0.192308	0.513619	0.118243	2.96333e-05	5.54075e-05	1.62801e-08	2.69731e-05
20	white matter	rs111854640	17	44276431	rs111854640	1	chr17_46199065_T_TAGAA_b38	ENSG00000120071.13	KANSL1	Muscle_Skeletal	-26324	247	276	0.195467	0.403345	0.0401515	3.8772e-22	0.000405782	1.21581e-25	9.28404e-21
20	white matter	rs111854640	17	44276431	rs169201	0.884	chr17_46712837_A_G_b38	ENSG00000120071.13	KANSL1	Nerve_Tibial	487448	170	189	0.177632	0.263495	0.0722328	0.00029456	0.00043925	2.31455e-64	9.40143e-56
20	white matter	rs111854640	17	44276431	rs55744103	0.991	chr17_46238914_T_C_b38	ENSG00000120071.13	KANSL1	Ovary	13525	57	62	0.185629	0.454388	0.108835	5.49197e-05	6.08458e-05	1.48912e-10	2.87557e-07
20	white matter	rs111854640	17	44276431	rs111854640	1	chr17_46199065_T_TAGAA_b38	ENSG00000120071.13	KANSL1	Pituitary	-26324	94	106	0.223629	0.374929	0.0895888	4.29417e-05	0.000145344	4.50438e-20	7.76988e-16
20	white matter	rs111854640	17	44276431	rs111854640	1	chr17_46199065_T_TAGAA_b38	ENSG00000120071.13	KANSL1	Skin_Not_Sun_Exposed_Suprapubic	-26324	187	208	0.201161	0.320017	0.0402738	1.58112e-14	0.000342716	2.6365e-25	2.07377e-20
20	white matter	rs111854640	17	44276431	rs111854640	1	chr17_46199065_T_TAGAA_b38	ENSG00000120071.13	KANSL1	Skin_Sun_Exposed_Lower_leg	-26324	213	239	0.197521	0.31645	0.0372237	1.87736e-16	0.000466357	1.01959e-25	8.80505e-21
20	white matter	rs111854640	17	44276431	rs111854640	1	chr17_46199065_T_TAGAA_b38	ENSG00000120071.13	KANSL1	Small_Intestine_Terminal_Ileum	-26324	63	71	0.204023	0.301981	0.0678609	1.78951e-05	8.67561e-05	5.48693e-07	0.000797002
20	white matter	rs111854640	17	44276431	17:43996716_GC_G	0.986	chr17_45919350_GC_G_b38	ENSG00000120071.13	KANSL1	Testis	-306039	123	144	0.223602	0.147201	0.0390692	0.000202757	0.000282877	8.17462e-17	1.07695e-12
20	white matter	rs111854640	17	44276431	rs111854640	1	chr17_46199065_T_TAGAA_b38	ENSG00000120071.13	KANSL1	Whole_Blood	-26324	234	262	0.195522	0.218376	0.0320651	2.36897e-11	0.000298952	9.66939e-36	1.22534e-29
20	white matter	rs111854640	17	44276431	rs111854640	1	chr17_46199065_T_TAGAA_b38	ENSG00000120088.14	CRHR1	Adipose_Subcutaneous	414785	198	222	0.19105	0.497152	0.0565452	2.24665e-17	0.00035343	1.35002e-18	3.13514e-14
20	white matter	rs111854640	17	44276431	rs111854640	1	chr17_46199065_T_TAGAA_b38	ENSG00000120088.14	CRHR1	Adipose_Visceral_Omentum	414785	160	179	0.190832	0.523959	0.0519509	1.85325e-21	0.000229884	1.86977e-23	6.74532e-19
20	white matter	rs111854640	17	44276431	rs111854640	1	chr17_46199065_T_TAGAA_b38	ENSG00000120088.14	CRHR1	Brain_Caudate_basal_ganglia	414785	80	92	0.237113	-0.263963	0.0643248	6.57449e-05	0.000121565	1.83834e-06	0.00217207
20	white matter	rs111854640	17	44276431	rs199439	0.884	chr17_46716137_A_G_b38	ENSG00000120088.14	CRHR1	Brain_Cortex	931857	88	100	0.243902	0.14317	0.0369064	0.000151108	0.000182789	9.60615e-06	0.0111226
20	white matter	rs111854640	17	44276431	rs111854640	1	chr17_46199065_T_TAGAA_b38	ENSG00000120088.14	CRHR1	Brain_Hippocampus	414785	70	79	0.239394	-0.229731	0.0560612	7.44575e-05	8.46266e-05	4.28681e-06	0.00486675
20	white matter	rs111854640	17	44276431	rs111854640	1	chr17_46199065_T_TAGAA_b38	ENSG00000120088.14	CRHR1	Brain_Nucleus_accumbens_basal_ganglia	414785	85	98	0.242574	-0.256662	0.064108	9.47884e-05	0.000162623	3.02596e-07	0.00051642
20	white matter	rs111854640	17	44276431	rs4383188	0.991	chr17_46120237_T_C_b38	ENSG00000120088.14	CRHR1	Brain_Putamen_basal_ganglia	335957	72	85	0.25	-0.302371	0.0758368	0.000110936	0.000122718	5.57699e-07	0.000708447
20	white matter	rs111854640	17	44276431	rs111854640	1	chr17_46199065_T_TAGAA_b38	ENSG00000120088.14	CRHR1	Breast_Mammary_Tissue	414785	139	153	0.193182	0.437239	0.0409708	5.29516e-23	0.000175617	2.80214e-24	2.32746e-19
20	white matter	rs111854640	17	44276431	rs4383188	0.991	chr17_46120237_T_C_b38	ENSG00000120088.14	CRHR1	Colon_Sigmoid	335957	103	119	0.187107	0.300434	0.0786728	0.000167343	0.000209291	3.03834e-05	0.0343135
20	white matter	rs111854640	17	44276431	rs111854640	1	chr17_46199065_T_TAGAA_b38	ENSG00000120088.14	CRHR1	Esophagus_Gastroesophageal_Junction	414785	125	139	0.210606	0.372825	0.0798005	4.67424e-06	0.000188358	1.96655e-07	0.000353172
20	white matter	rs111854640	17	44276431	rs111854640	1	chr17_46199065_T_TAGAA_b38	ENSG00000120088.14	CRHR1	Esophagus_Muscularis	414785	173	196	0.210753	0.376154	0.0602665	1.11857e-09	0.000328595	9.13851e-11	3.95731e-07
20	white matter	rs111854640	17	44276431	rs111854640	1	chr17_46199065_T_TAGAA_b38	ENSG00000120088.14	CRHR1	Muscle_Skeletal	414785	247	276	0.195467	0.249628	0.0478253	2.43125e-07	0.000387919	1.1648e-08	3.10193e-05
20	white matter	rs111854640	17	44276431	rs111854640	1	chr17_46199065_T_TAGAA_b38	ENSG00000120088.14	CRHR1	Nerve_Tibial	414785	178	197	0.18515	0.500413	0.0669485	3.91627e-13	0.000441543	8.55837e-15	9.56348e-11
20	white matter	rs111854640	17	44276431	rs4627402	0.984	chr17_45855375_C_T_b38	ENSG00000120088.14	CRHR1	Skin_Not_Sun_Exposed_Suprapubic	71095	182	201	0.194391	0.17784	0.0490739	0.000323496	0.000422121	4.40732e-05	0.0553196
20	white matter	rs111854640	17	44276431	rs111854640	1	chr17_46199065_T_TAGAA_b38	ENSG00000120088.14	CRHR1	Thyroid	414785	203	227	0.197735	-0.172309	0.0478441	0.000347766	0.000534034	2.41554e-07	0.000525915
20	white matter	rs111854640	17	44276431	rs8070723	0.985	chr17_46003698_A_G_b38	ENSG00000131484.4		Spleen	469735	81	88	0.193833	-0.485785	0.126315	0.000164656	0.000167307	8.43059e-14	5.32178e-10
20	white matter	rs111854640	17	44276431	rs111854640	1	chr17_46199065_T_TAGAA_b38	ENSG00000131484.4		Thyroid	665102	203	227	0.197735	-0.248733	0.0688144	0.000331101	0.000424283	5.07266e-27	1.20238e-21
20	white matter	rs111854640	17	44276431	rs62063849	0.991	chr17_45995696_T_G_b38	ENSG00000136448.11	NMT1	Brain_Cerebellar_Hemisphere	944034	71	81	0.231429	-0.227737	0.0559376	7.92238e-05	0.000138398	9.02747e-07	0.00169374
20	white matter	rs111854640	17	44276431	rs17690703	0.805	chr17_45847931_C_T_b38	ENSG00000136448.11	NMT1	Brain_Cerebellum	796269	92	114	0.272727	-0.203761	0.0491445	5.33983e-05	0.000125972	2.18724e-11	9.8957e-08
20	white matter	rs111854640	17	44276431	rs62063849	0.991	chr17_45995696_T_G_b38	ENSG00000136448.11	NMT1	Cells_Cultured_fibroblasts	944034	183	206	0.213251	-0.134634	0.0284772	3.11932e-06	0.000357028	1.10602e-29	5.09293e-24
20	white matter	rs111854640	17	44276431	rs3785884	0.971	chr17_45980229_G_A_b38	ENSG00000136448.11	NMT1	Prostate	928567	76	89	0.201357	-0.229835	0.056428	6.93088e-05	7.1572e-05	8.08749e-19	1.21003e-14
20	white matter	rs111854640	17	44276431	rs62063849	0.991	chr17_45995696_T_G_b38	ENSG00000136448.11	NMT1	Thyroid	944034	204	228	0.198606	-0.129765	0.0295808	1.40148e-05	0.000351908	9.28074e-45	1.62844e-37
20	white matter	rs111854640	17	44276431	rs112560196	0.991	chr17_46122712_A_T_b38	ENSG00000159314.11	ARHGAP27	Adipose_Visceral_Omentum	688291	159	178	0.189765	-0.140917	0.0360107	0.000107071	0.000220676	6.45774e-08	0.000189647
20	white matter	rs111854640	17	44276431	rs111854640	1	chr17_46199065_T_TAGAA_b38	ENSG00000159314.11	ARHGAP27	Artery_Aorta	764644	146	163	0.210594	0.116346	0.0298292	0.000117274	0.000196209	5.59454e-07	0.00123207
20	white matter	rs111854640	17	44276431	rs111854640	1	chr17_46199065_T_TAGAA_b38	ENSG00000159314.11	ARHGAP27	Brain_Caudate_basal_ganglia	764644	80	92	0.237113	0.240715	0.0387791	4.77368e-09	0.000118901	3.2895e-10	1.27627e-06
20	white matter	rs111854640	17	44276431	rs79172804	0.846	chr17_45751398_G_A_b38	ENSG00000159314.11	ARHGAP27	Brain_Cerebellar_Hemisphere	316977	57	63	0.18	0.491155	0.124699	0.000130722	0.000178835	9.88614e-07	0.00162774
20	white matter	rs111854640	17	44276431	rs79172804	0.846	chr17_45751398_G_A_b38	ENSG00000159314.11	ARHGAP27	Brain_Cerebellum	316977	67	77	0.184211	0.445898	0.105906	4.13566e-05	0.000197559	9.65641e-09	2.68573e-05
20	white matter	rs111854640	17	44276431	rs111854640	1	chr17_46199065_T_TAGAA_b38	ENSG00000159314.11	ARHGAP27	Brain_Cortex	764644	88	98	0.239024	0.317929	0.0655365	2.822e-06	0.000136595	3.76784e-08	8.42628e-05
20	white matter	rs111854640	17	44276431	rs111854640	1	chr17_46199065_T_TAGAA_b38	ENSG00000159314.11	ARHGAP27	Brain_Nucleus_accumbens_basal_ganglia	764644	85	98	0.242574	0.427502	0.0435856	4.05842e-18	0.000119928	4.59328e-19	6.84228e-15
20	white matter	rs111854640	17	44276431	rs418659	0.987	chr17_45616096_C_T_b38	ENSG00000159314.11	ARHGAP27	Brain_Putamen_basal_ganglia	181675	71	81	0.238235	0.173773	0.0424068	7.2968e-05	9.62225e-05	8.55325e-06	0.00988528
20	white matter	rs111854640	17	44276431	rs111854640	1	chr17_46199065_T_TAGAA_b38	ENSG00000159314.11	ARHGAP27	Cells_EBV-transformed_lymphocytes	764644	53	61	0.207483	-0.520948	0.0669683	2.62891e-12	5.78311e-05	1.6405e-13	1.00821e-09
20	white matter	rs111854640	17	44276431	rs111854640	1	chr17_46199065_T_TAGAA_b38	ENSG00000159314.11	ARHGAP27	Esophagus_Mucosa	764644	187	211	0.212274	-0.165835	0.0188595	3.60436e-17	0.000348975	3.10929e-18	1.02645e-13
20	white matter	rs111854640	17	44276431	rs28768976	0.984	chr17_45610951_A_G_b38	ENSG00000159314.11	ARHGAP27	Heart_Left_Ventricle	176530	153	180	0.233161	-0.154751	0.0392703	0.00010007	0.00015574	1.08136e-15	1.7116e-11
20	white matter	rs111854640	17	44276431	rs111854640	1	chr17_46199065_T_TAGAA_b38	ENSG00000159314.11	ARHGAP27	Skin_Not_Sun_Exposed_Suprapubic	764644	187	208	0.201161	0.384611	0.0288175	1.95611e-34	0.000378747	1.77645e-44	4.73322e-37
20	white matter	rs111854640	17	44276431	rs111854640	1	chr17_46199065_T_TAGAA_b38	ENSG00000159314.11	ARHGAP27	Skin_Sun_Exposed_Lower_leg	764644	213	239	0.197521	0.400396	0.0311795	4.31597e-33	0.000396264	1.01256e-46	1.20378e-39
20	white matter	rs111854640	17	44276431	rs62054387	0.989	chr17_45728159_A_C_b38	ENSG00000159314.11	ARHGAP27	Stomach	293738	114	129	0.199074	-0.112621	0.0290085	0.000130228	0.000132588	3.18909e-06	0.00531792
20	white matter	rs111854640	17	44276431	rs111854640	1	chr17_46199065_T_TAGAA_b38	ENSG00000159314.11	ARHGAP27	Testis	764644	121	140	0.217391	-0.341408	0.0528392	4.89927e-10	0.000235866	4.32747e-16	5.36137e-12
20	white matter	rs111854640	17	44276431	rs62063849	0.991	chr17_45995696_T_G_b38	ENSG00000172992.11	DCAKD	Adipose_Subcutaneous	934587	198	222	0.19105	0.160563	0.039547	5.67561e-05	0.000308483	1.61598e-32	1.21196e-26
20	white matter	rs111854640	17	44276431	rs62063849	0.991	chr17_45995696_T_G_b38	ENSG00000172992.11	DCAKD	Artery_Tibial	934587	192	217	0.185788	0.193537	0.045105	2.12778e-05	0.000241227	5.80468e-39	7.36308e-33
20	white matter	rs111854640	17	44276431	rs28768976	0.984	chr17_45610951_A_G_b38	ENSG00000172992.11	DCAKD	Colon_Transverse	549842	153	179	0.243207	0.193478	0.0492605	0.00010664	0.000144826	1.60209e-36	2.53012e-30
20	white matter	rs111854640	17	44276431	rs62063671	0.991	chr17_46047471_A_G_b38	ENSG00000172992.11	DCAKD	Esophagus_Mucosa	986362	187	211	0.212274	0.160237	0.0435891	0.000267019	0.000274887	5.70224e-80	2.05093e-70
20	white matter	rs111854640	17	44276431	rs62063849	0.991	chr17_45995696_T_G_b38	ENSG00000172992.11	DCAKD	Nerve_Tibial	934587	179	198	0.18609	0.190259	0.0487273	0.000108463	0.000311584	2.46853e-49	1.81985e-41
20	white matter	rs111854640	17	44276431	rs62064664	0.991	chr17_46004096_T_C_b38	ENSG00000172992.11	DCAKD	Skin_Sun_Exposed_Lower_leg	942987	212	238	0.196694	0.157586	0.0431971	0.000290105	0.000306474	1.33108e-65	2.06656e-57
20	white matter	rs111854640	17	44276431	rs12150336	0.991	chr17_46048338_C_T_b38	ENSG00000172992.11	DCAKD	Thyroid	987229	202	226	0.196864	0.148671	0.0412195	0.000340867	0.000351115	8.25153e-66	7.20853e-56
20	white matter	rs111854640	17	44276431	rs111854640	1	chr17_46199065_T_TAGAA_b38	ENSG00000176681.14	LRRC37A	Adipose_Subcutaneous	-93668	198	222	0.19105	0.795792	0.0604263	2.60973e-34	0.000386461	1.94262e-79	9.01544e-69
20	white matter	rs111854640	17	44276431	rs111854640	1	chr17_46199065_T_TAGAA_b38	ENSG00000176681.14	LRRC37A	Adipose_Visceral_Omentum	-93668	160	179	0.190832	0.609063	0.059689	7.07563e-22	0.000225291	1.32633e-61	5.62483e-53
20	white matter	rs111854640	17	44276431	rs111854640	1	chr17_46199065_T_TAGAA_b38	ENSG00000176681.14	LRRC37A	Adrenal_Gland	-93668	79	88	0.188841	0.54728	0.109969	1.428e-06	0.000115663	2.13983e-39	6.78953e-33
20	white matter	rs111854640	17	44276431	rs111854640	1	chr17_46199065_T_TAGAA_b38	ENSG00000176681.14	LRRC37A	Artery_Aorta	-93668	146	163	0.210594	0.644823	0.0695272	2.85846e-18	0.000212729	4.642e-37	3.36969e-31
20	white matter	rs111854640	17	44276431	rs111854640	1	chr17_46199065_T_TAGAA_b38	ENSG00000176681.14	LRRC37A	Artery_Coronary	-93668	67	77	0.180751	0.782459	0.0880662	8.08295e-16	8.36841e-05	3.03743e-29	1.65549e-24
20	white matter	rs111854640	17	44276431	rs111854640	1	chr17_46199065_T_TAGAA_b38	ENSG00000176681.14	LRRC37A	Artery_Tibial	-93668	191	216	0.184932	0.868362	0.0566926	6.76169e-44	0.000326793	8.89963e-76	2.90839e-66
20	white matter	rs111854640	17	44276431	rs111854640	1	chr17_46199065_T_TAGAA_b38	ENSG00000176681.14	LRRC37A	Brain_Amygdala	-93668	57	68	0.263566	0.679567	0.128041	6.3258e-07	4.91552e-05	4.75649e-27	1.50451e-22
20	white matter	rs111854640	17	44276431	rs111854640	1	chr17_46199065_T_TAGAA_b38	ENSG00000176681.14	LRRC37A	Brain_Anterior_cingulate_cortex_BA24	-93668	60	69	0.234694	0.67051	0.119259	1.21579e-07	9.49208e-05	1.66525e-31	2.89525e-27
20	white matter	rs111854640	17	44276431	rs111854640	1	chr17_46199065_T_TAGAA_b38	ENSG00000176681.14	LRRC37A	Brain_Caudate_basal_ganglia	-93668	80	92	0.237113	0.715212	0.107524	4.77069e-10	0.000135287	1.28074e-39	4.40282e-34
20	white matter	rs111854640	17	44276431	rs111854640	1	chr17_46199065_T_TAGAA_b38	ENSG00000176681.14	LRRC37A	Brain_Cerebellar_Hemisphere	-93668	71	81	0.231429	1.12453	0.0872599	2.81441e-25	0.000175522	2.88152e-30	4.94093e-25
20	white matter	rs111854640	17	44276431	rs111854640	1	chr17_46199065_T_TAGAA_b38	ENSG00000176681.14	LRRC37A	Brain_Cerebellum	-93668	81	95	0.227273	1.04178	0.0807914	6.2697e-27	0.000178062	2.10124e-41	4.21496e-35
20	white matter	rs111854640	17	44276431	rs111854640	1	chr17_46199065_T_TAGAA_b38	ENSG00000176681.14	LRRC37A	Brain_Cortex	-93668	88	98	0.239024	0.782074	0.0964281	1.09018e-13	0.000141414	3.42123e-50	4.26029e-44
20	white matter	rs111854640	17	44276431	rs111854640	1	chr17_46199065_T_TAGAA_b38	ENSG00000176681.14	LRRC37A	Brain_Frontal_Cortex_BA9	-93668	71	81	0.231429	0.766885	0.107321	5.06335e-11	0.00010232	2.32972e-38	3.25085e-33
20	white matter	rs111854640	17	44276431	rs111854640	1	chr17_46199065_T_TAGAA_b38	ENSG00000176681.14	LRRC37A	Brain_Hippocampus	-93668	70	79	0.239394	0.715883	0.11225	3.17055e-09	7.31319e-05	5.51086e-30	6.75034e-25
20	white matter	rs111854640	17	44276431	rs111854640	1	chr17_46199065_T_TAGAA_b38	ENSG00000176681.14	LRRC37A	Brain_Hypothalamus	-93668	74	84	0.247059	0.893178	0.112173	7.34803e-13	9.18287e-05	2.84397e-37	1.78884e-31
20	white matter	rs111854640	17	44276431	rs111854640	1	chr17_46199065_T_TAGAA_b38	ENSG00000176681.14	LRRC37A	Brain_Nucleus_accumbens_basal_ganglia	-93668	85	98	0.242574	0.651052	0.106763	7.59752e-09	0.000147707	2.68294e-49	1.26244e-42
20	white matter	rs111854640	17	44276431	rs111854640	1	chr17_46199065_T_TAGAA_b38	ENSG00000176681.14	LRRC37A	Brain_Putamen_basal_ganglia	-93668	71	84	0.247059	0.681975	0.120158	8.58073e-08	0.000102705	3.95378e-39	1.16243e-33
20	white matter	rs111854640	17	44276431	rs111854640	1	chr17_46199065_T_TAGAA_b38	ENSG00000176681.14	LRRC37A	Brain_Spinal_cord_cervical_c-1	-93668	47	54	0.214286	0.908005	0.133365	7.19354e-10	6.36448e-05	1.52095e-15	4.9184e-12
20	white matter	rs111854640	17	44276431	rs111854640	1	chr17_46199065_T_TAGAA_b38	ENSG00000176681.14	LRRC37A	Brain_Substantia_nigra	-93668	42	46	0.201754	0.914186	0.148239	2.0005e-08	4.35703e-05	5.92436e-16	2.81443e-12
20	white matter	rs111854640	17	44276431	rs111854640	1	chr17_46199065_T_TAGAA_b38	ENSG00000176681.14	LRRC37A	Breast_Mammary_Tissue	-93668	139	153	0.193182	0.682612	0.0741551	4.23259e-18	0.000141879	8.79735e-56	1.28376e-47
20	white matter	rs111854640	17	44276431	rs62063276	0.991	chr17_45959042_T_G_b38	ENSG00000176681.14	LRRC37A	Cells_Cultured_fibroblasts	-333691	197	223	0.230849	0.27652	0.0756059	0.000287745	0.000434257	1.36061e-64	5.43886e-56
20	white matter	rs111854640	17	44276431	rs111854640	1	chr17_46199065_T_TAGAA_b38	ENSG00000176681.14	LRRC37A	Colon_Sigmoid	-93668	102	118	0.185535	0.673123	0.0800309	2.61994e-15	0.000198818	8.94196e-48	3.40574e-41
20	white matter	rs111854640	17	44276431	rs111854640	1	chr17_46199065_T_TAGAA_b38	ENSG00000176681.14	LRRC37A	Colon_Transverse	-93668	126	141	0.191576	0.458253	0.0890844	4.88356e-07	0.000218317	7.23023e-50	6.78593e-43
20	white matter	rs111854640	17	44276431	rs111854640	1	chr17_46199065_T_TAGAA_b38	ENSG00000176681.14	LRRC37A	Esophagus_Gastroesophageal_Junction	-93668	125	139	0.210606	0.664134	0.0709101	2.83548e-18	0.000181415	5.16281e-50	1.18639e-42
20	white matter	rs111854640	17	44276431	rs111854640	1	chr17_46199065_T_TAGAA_b38	ENSG00000176681.14	LRRC37A	Esophagus_Mucosa	-93668	187	211	0.212274	0.401429	0.0721444	4.65602e-08	0.000328784	1.38469e-74	2.81063e-63
20	white matter	rs111854640	17	44276431	rs111854640	1	chr17_46199065_T_TAGAA_b38	ENSG00000176681.14	LRRC37A	Esophagus_Muscularis	-93668	173	196	0.210753	0.749313	0.0613553	2.54194e-29	0.000320028	3.1746e-78	5.62943e-67
20	white matter	rs111854640	17	44276431	rs111854640	1	chr17_46199065_T_TAGAA_b38	ENSG00000176681.14	LRRC37A	Heart_Atrial_Appendage	-93668	128	143	0.192204	0.386626	0.0799951	2.14259e-06	0.000173904	7.82944e-56	4.52242e-47
20	white matter	rs111854640	17	44276431	rs111854640	1	chr17_46199065_T_TAGAA_b38	ENSG00000176681.14	LRRC37A	Heart_Left_Ventricle	-93668	126	143	0.185233	0.491499	0.0792377	1.73526e-09	0.000169196	5.18428e-51	3.10003e-43
20	white matter	rs111854640	17	44276431	rs62063799	0.991	chr17_45991814_C_G_b38	ENSG00000176681.14	LRRC37A	Kidney_Cortex	-300919	32	37	0.268116	0.915143	0.173676	3.20365e-06	2.04296e-05	3.90747e-12	1.28704e-08
20	white matter	rs111854640	17	44276431	rs374952396	0.821	chr17_46676277_G_T_b38	ENSG00000176681.14	LRRC37A	Liver	383544	95	117	0.28125	-0.460874	0.0950848	2.83576e-06	7.17974e-05	3.52913e-32	3.70904e-27
20	white matter	rs111854640	17	44276431	rs111854640	1	chr17_46199065_T_TAGAA_b38	ENSG00000176681.14	LRRC37A	Lung	-93668	178	198	0.192233	0.566211	0.0601747	2.6828e-19	0.000270748	1.15185e-70	9.78507e-62
20	white matter	rs111854640	17	44276431	rs111854640	1	chr17_46199065_T_TAGAA_b38	ENSG00000176681.14	LRRC37A	Muscle_Skeletal	-93668	247	276	0.195467	0.475484	0.0611354	2.99309e-14	0.000434457	7.75279e-108	7.46557e-95
20	white matter	rs111854640	17	44276431	rs111854640	1	chr17_46199065_T_TAGAA_b38	ENSG00000176681.14	LRRC37A	Nerve_Tibial	-93668	178	197	0.18515	0.951019	0.0615167	9.40036e-44	0.000410203	7.59308e-61	1.99959e-52
20	white matter	rs111854640	17	44276431	rs111854640	1	chr17_46199065_T_TAGAA_b38	ENSG00000176681.14	LRRC37A	Ovary	-93668	56	61	0.182635	0.642613	0.102221	4.78204e-09	7.55021e-05	9.44211e-14	2.30058e-10
20	white matter	rs111854640	17	44276431	rs62063276	0.991	chr17_45959042_T_G_b38	ENSG00000176681.14	LRRC37A	Pancreas	-333691	111	124	0.203279	0.399243	0.104369	0.000165026	0.000168852	1.56378e-38	7.91943e-33
20	white matter	rs111854640	17	44276431	rs111854640	1	chr17_46199065_T_TAGAA_b38	ENSG00000176681.14	LRRC37A	Pituitary	-93668	94	106	0.223629	0.732584	0.0984489	3.01919e-12	0.000163024	3.2028e-63	4.67431e-56
20	white matter	rs111854640	17	44276431	rs111854640	1	chr17_46199065_T_TAGAA_b38	ENSG00000176681.14	LRRC37A	Prostate	-93668	76	88	0.199095	0.745588	0.0989408	2.24464e-12	9.61528e-05	4.99451e-33	9.55628e-28
20	white matter	rs111854640	17	44276431	rs111854640	1	chr17_46199065_T_TAGAA_b38	ENSG00000176681.14	LRRC37A	Skin_Not_Sun_Exposed_Suprapubic	-93668	187	208	0.201161	0.745883	0.0551481	3.50641e-35	0.000341837	3.18209e-36	3.89321e-30
20	white matter	rs111854640	17	44276431	rs111854640	1	chr17_46199065_T_TAGAA_b38	ENSG00000176681.14	LRRC37A	Skin_Sun_Exposed_Lower_leg	-93668	213	239	0.197521	0.764601	0.0534677	1.61688e-39	0.000522162	5.42137e-44	2.68336e-37
20	white matter	rs111854640	17	44276431	rs111854640	1	chr17_46199065_T_TAGAA_b38	ENSG00000176681.14	LRRC37A	Small_Intestine_Terminal_Ileum	-93668	63	71	0.204023	0.622306	0.123699	1.53979e-06	9.14477e-05	1.70701e-31	2.22399e-26
20	white matter	rs111854640	17	44276431	rs111854640	1	chr17_46199065_T_TAGAA_b38	ENSG00000176681.14	LRRC37A	Spleen	-93668	77	84	0.185022	0.540752	0.10954	1.75421e-06	0.000190262	6.51485e-33	2.4448e-27
20	white matter	rs111854640	17	44276431	rs111854640	1	chr17_46199065_T_TAGAA_b38	ENSG00000176681.14	LRRC37A	Stomach	-93668	113	128	0.197531	0.473412	0.0873043	1.30831e-07	0.000116106	5.10581e-39	7.23228e-33
20	white matter	rs111854640	17	44276431	rs111854640	1	chr17_46199065_T_TAGAA_b38	ENSG00000176681.14	LRRC37A	Thyroid	-93668	203	227	0.197735	0.551007	0.0644884	1.54531e-16	0.000422623	1.23895e-107	1.57742e-94
20	white matter	rs111854640	17	44276431	rs111854640	1	chr17_46199065_T_TAGAA_b38	ENSG00000176681.14	LRRC37A	Uterus	-93668	47	55	0.213178	0.695797	0.0868636	1.74927e-12	4.45229e-05	8.61792e-15	1.5182e-11
20	white matter	rs111854640	17	44276431	rs111854640	1	chr17_46199065_T_TAGAA_b38	ENSG00000176681.14	LRRC37A	Vagina	-93668	55	62	0.219858	0.562084	0.10562	5.07983e-07	4.41878e-05	1.35812e-15	5.24346e-12
20	white matter	rs111854640	17	44276431	rs111854640	1	chr17_46199065_T_TAGAA_b38	ENSG00000176681.14	LRRC37A	Whole_Blood	-93668	234	262	0.195522	0.468547	0.058663	7.08257e-15	0.000320464	8.40462e-45	3.14963e-37
20	white matter	rs111854640	17	44276431	rs62063849	0.991	chr17_45995696_T_G_b38	ENSG00000181513.14	ACBD4	Nerve_Tibial	863096	179	198	0.18609	-0.115436	0.0308807	0.000208632	0.000325382	2.29256e-23	1.97168e-18
20	white matter	rs111854640	17	44276431	rs62061733	0.98	chr17_45941033_A_G_b38	ENSG00000181513.14	ACBD4	Thyroid	808433	211	237	0.206446	-0.08961	0.024466	0.000276033	0.000366281	6.49083e-49	8.31088e-42
20	white matter	rs111854640	17	44276431	rs111854640	1	chr17_46199065_T_TAGAA_b38	ENSG00000184922.13	FMNL1	Brain_Cerebellar_Hemisphere	976842	71	81	0.231429	-0.640966	0.0615176	5.11875e-19	0.000163878	2.38585e-20	1.9328e-16
20	white matter	rs111854640	17	44276431	rs111854640	1	chr17_46199065_T_TAGAA_b38	ENSG00000184922.13	FMNL1	Brain_Cerebellum	976842	81	95	0.227273	-0.703595	0.0620269	1.55492e-22	0.000154829	1.02394e-24	9.7701e-20
20	white matter	rs111854640	17	44276431	rs111854640	1	chr17_46199065_T_TAGAA_b38	ENSG00000185294.6	SPPL2C	Brain_Cerebellar_Hemisphere	354230	71	81	0.231429	0.67929	0.0632976	8.27023e-20	0.000160593	6.96438e-21	1.50589e-16
20	white matter	rs111854640	17	44276431	rs111854640	1	chr17_46199065_T_TAGAA_b38	ENSG00000185294.6	SPPL2C	Brain_Cerebellum	354230	81	95	0.227273	0.760892	0.0641676	5.47451e-24	0.000194837	6.65162e-25	6.64644e-20
20	white matter	rs111854640	17	44276431	rs111854640	1	chr17_46199065_T_TAGAA_b38	ENSG00000185294.6	SPPL2C	Brain_Frontal_Cortex_BA9	354230	71	81	0.231429	0.3708	0.0803489	9.04559e-06	0.000101499	6.08193e-07	0.000862005
20	white matter	rs111854640	17	44276431	rs111854640	1	chr17_46199065_T_TAGAA_b38	ENSG00000185294.6	SPPL2C	Testis	354230	121	140	0.217391	0.10561	0.0280204	0.000201718	0.000244267	3.43051e-06	0.00500519
20	white matter	rs111854640	17	44276431	rs111854640	1	chr17_46199065_T_TAGAA_b38	ENSG00000185829.17	ARL17A	Adipose_Subcutaneous	-380617	198	222	0.19105	0.534389	0.0630988	2.6428e-16	0.000347724	5.38522e-26	2.67059e-21
20	white matter	rs111854640	17	44276431	rs111854640	1	chr17_46199065_T_TAGAA_b38	ENSG00000185829.17	ARL17A	Adipose_Visceral_Omentum	-380617	160	179	0.190832	0.579483	0.066851	1.11316e-16	0.000272346	1.40464e-24	1.09005e-19
20	white matter	rs111854640	17	44276431	rs111854640	1	chr17_46199065_T_TAGAA_b38	ENSG00000185829.17	ARL17A	Adrenal_Gland	-380617	79	88	0.188841	0.87712	0.094341	3.14712e-17	0.000122486	6.20806e-19	9.61045e-15
20	white matter	rs111854640	17	44276431	rs111854640	1	chr17_46199065_T_TAGAA_b38	ENSG00000185829.17	ARL17A	Artery_Aorta	-380617	146	163	0.210594	0.441631	0.0645087	3.94014e-11	0.000224141	4.67342e-12	2.43121e-08
20	white matter	rs111854640	17	44276431	rs111854640	1	chr17_46199065_T_TAGAA_b38	ENSG00000185829.17	ARL17A	Artery_Coronary	-380617	67	77	0.180751	0.597321	0.0972404	5.41e-09	9.14268e-05	9.62372e-11	2.61711e-07
20	white matter	rs111854640	17	44276431	rs111854640	1	chr17_46199065_T_TAGAA_b38	ENSG00000185829.17	ARL17A	Artery_Tibial	-380617	191	216	0.184932	0.403148	0.0612651	1.15856e-10	0.000356484	1.56411e-14	1.34201e-10
20	white matter	rs111854640	17	44276431	rs111854640	1	chr17_46199065_T_TAGAA_b38	ENSG00000185829.17	ARL17A	Brain_Amygdala	-380617	57	68	0.263566	0.816611	0.119745	6.1872e-10	4.45598e-05	5.346e-11	8.22168e-08
20	white matter	rs111854640	17	44276431	rs111854640	1	chr17_46199065_T_TAGAA_b38	ENSG00000185829.17	ARL17A	Brain_Anterior_cingulate_cortex_BA24	-380617	60	69	0.234694	0.892391	0.110075	4.59799e-13	8.75934e-05	1.91031e-14	7.86969e-11
20	white matter	rs111854640	17	44276431	rs111854640	1	chr17_46199065_T_TAGAA_b38	ENSG00000185829.17	ARL17A	Brain_Caudate_basal_ganglia	-380617	80	92	0.237113	0.856008	0.0892026	2.1958e-17	0.000117436	8.66635e-19	8.40731e-15
20	white matter	rs111854640	17	44276431	rs111854640	1	chr17_46199065_T_TAGAA_b38	ENSG00000185829.17	ARL17A	Brain_Cerebellar_Hemisphere	-380617	71	81	0.231429	1.10786	0.0695378	8.24777e-33	0.000158973	6.49163e-34	2.49198e-28
20	white matter	rs111854640	17	44276431	rs111854640	1	chr17_46199065_T_TAGAA_b38	ENSG00000185829.17	ARL17A	Brain_Cerebellum	-380617	81	95	0.227273	1.11953	0.0687181	1.76181e-36	0.000193508	4.38968e-38	3.03914e-32
20	white matter	rs111854640	17	44276431	rs111854640	1	chr17_46199065_T_TAGAA_b38	ENSG00000185829.17	ARL17A	Brain_Cortex	-380617	88	98	0.239024	1.06058	0.0800034	8.94307e-28	0.000138694	5.49081e-30	3.95124e-25
20	white matter	rs111854640	17	44276431	rs111854640	1	chr17_46199065_T_TAGAA_b38	ENSG00000185829.17	ARL17A	Brain_Frontal_Cortex_BA9	-380617	71	81	0.231429	1.12952	0.0851632	3.17746e-26	0.000109571	6.59261e-27	6.41537e-22
20	white matter	rs111854640	17	44276431	rs111854640	1	chr17_46199065_T_TAGAA_b38	ENSG00000185829.17	ARL17A	Brain_Hippocampus	-380617	70	79	0.239394	0.683399	0.100432	3.75471e-10	8.17207e-05	2.5574e-11	6.22093e-08
20	white matter	rs111854640	17	44276431	rs111854640	1	chr17_46199065_T_TAGAA_b38	ENSG00000185829.17	ARL17A	Brain_Hypothalamus	-380617	74	84	0.247059	1.0354	0.0923537	7.93878e-21	7.10506e-05	4.0129e-22	6.71849e-18
20	white matter	rs111854640	17	44276431	rs111854640	1	chr17_46199065_T_TAGAA_b38	ENSG00000185829.17	ARL17A	Brain_Nucleus_accumbens_basal_ganglia	-380617	85	98	0.242574	0.989819	0.0845732	2.55281e-23	0.000121199	1.89665e-24	1.18143e-19
20	white matter	rs111854640	17	44276431	rs111854640	1	chr17_46199065_T_TAGAA_b38	ENSG00000185829.17	ARL17A	Brain_Putamen_basal_ganglia	-380617	71	84	0.247059	0.776594	0.100033	2.15855e-12	0.00010862	3.41111e-13	1.16375e-09
20	white matter	rs111854640	17	44276431	rs111854640	1	chr17_46199065_T_TAGAA_b38	ENSG00000185829.17	ARL17A	Breast_Mammary_Tissue	-380617	139	153	0.193182	0.541358	0.0707061	2.19002e-13	0.000160835	4.76965e-21	8.48941e-17
20	white matter	rs111854640	17	44276431	rs111854640	1	chr17_46199065_T_TAGAA_b38	ENSG00000185829.17	ARL17A	Cells_Cultured_fibroblasts	-380617	182	205	0.212215	0.68234	0.0710597	7.69308e-20	0.000511125	9.31767e-49	8.59553e-41
20	white matter	rs111854640	17	44276431	rs111854640	1	chr17_46199065_T_TAGAA_b38	ENSG00000185829.17	ARL17A	Cells_EBV-transformed_lymphocytes	-380617	53	61	0.207483	0.581171	0.132978	2.6225e-05	6.81267e-05	1.51391e-18	1.37876e-14
20	white matter	rs111854640	17	44276431	rs111854640	1	chr17_46199065_T_TAGAA_b38	ENSG00000185829.17	ARL17A	Colon_Sigmoid	-380617	102	118	0.185535	0.647243	0.0820085	8.02431e-14	0.000174806	3.58623e-16	3.81643e-12
20	white matter	rs111854640	17	44276431	rs111854640	1	chr17_46199065_T_TAGAA_b38	ENSG00000185829.17	ARL17A	Colon_Transverse	-380617	126	141	0.191576	0.688539	0.0809032	8.58796e-16	0.000183904	2.26781e-26	2.17488e-21
20	white matter	rs111854640	17	44276431	rs111854640	1	chr17_46199065_T_TAGAA_b38	ENSG00000185829.17	ARL17A	Esophagus_Gastroesophageal_Junction	-380617	125	139	0.210606	0.467499	0.079629	1.24535e-08	0.000174532	7.75261e-11	3.3239e-07
20	white matter	rs111854640	17	44276431	rs111854640	1	chr17_46199065_T_TAGAA_b38	ENSG00000185829.17	ARL17A	Esophagus_Mucosa	-380617	187	211	0.212274	0.556693	0.0690276	7.47421e-15	0.000384409	9.65725e-36	2.5154e-29
20	white matter	rs111854640	17	44276431	rs111854640	1	chr17_46199065_T_TAGAA_b38	ENSG00000185829.17	ARL17A	Esophagus_Muscularis	-380617	173	196	0.210753	0.590487	0.0663406	2.0307e-17	0.000318669	8.53587e-20	1.87812e-15
20	white matter	rs111854640	17	44276431	rs111854640	1	chr17_46199065_T_TAGAA_b38	ENSG00000185829.17	ARL17A	Heart_Atrial_Appendage	-380617	128	143	0.192204	0.653395	0.0828541	5.74283e-14	0.000200154	2.78004e-21	7.37229e-17
20	white matter	rs111854640	17	44276431	rs111854640	1	chr17_46199065_T_TAGAA_b38	ENSG00000185829.17	ARL17A	Heart_Left_Ventricle	-380617	126	143	0.185233	0.639015	0.0807352	4.22066e-14	0.000177764	5.52378e-18	6.61775e-14
20	white matter	rs111854640	17	44276431	rs369268849	0.832	chr17_46631370_A_T_b38	ENSG00000185829.17	ARL17A	Kidney_Cortex	51688	34	39	0.267123	0.768363	0.148806	4.60911e-06	1.40132e-05	3.45138e-08	3.92012e-05
20	white matter	rs111854640	17	44276431	rs111854640	1	chr17_46199065_T_TAGAA_b38	ENSG00000185829.17	ARL17A	Liver	-380617	69	78	0.1875	0.64893	0.103224	2.69909e-09	8.68781e-05	4.68997e-12	1.58879e-08
20	white matter	rs111854640	17	44276431	rs111854640	1	chr17_46199065_T_TAGAA_b38	ENSG00000185829.17	ARL17A	Lung	-380617	178	198	0.192233	0.547596	0.0676339	5.46926e-15	0.000247196	1.90496e-30	1.2355e-24
20	white matter	rs111854640	17	44276431	rs111854640	1	chr17_46199065_T_TAGAA_b38	ENSG00000185829.17	ARL17A	Minor_Salivary_Gland	-380617	46	50	0.173611	0.773661	0.132034	4.22693e-08	4.70683e-05	2.14362e-17	1.31866e-13
20	white matter	rs111854640	17	44276431	rs111854640	1	chr17_46199065_T_TAGAA_b38	ENSG00000185829.17	ARL17A	Muscle_Skeletal	-380617	247	276	0.195467	0.609483	0.0529434	5.47638e-28	0.00036077	5.46249e-29	7.91181e-24
20	white matter	rs111854640	17	44276431	rs111854640	1	chr17_46199065_T_TAGAA_b38	ENSG00000185829.17	ARL17A	Nerve_Tibial	-380617	178	197	0.18515	0.507332	0.0691498	9.91343e-13	0.000387079	6.68203e-26	3.44449e-21
20	white matter	rs111854640	17	44276431	rs111854640	1	chr17_46199065_T_TAGAA_b38	ENSG00000185829.17	ARL17A	Ovary	-380617	56	61	0.182635	0.718312	0.10931	1.16424e-09	6.88479e-05	1.7162e-11	4.56969e-08
20	white matter	rs111854640	17	44276431	rs111854640	1	chr17_46199065_T_TAGAA_b38	ENSG00000185829.17	ARL17A	Pancreas	-380617	103	115	0.188525	0.736311	0.0892585	9.16123e-15	0.000168359	9.37824e-21	2.03896e-16
20	white matter	rs111854640	17	44276431	rs111854640	1	chr17_46199065_T_TAGAA_b38	ENSG00000185829.17	ARL17A	Pituitary	-380617	94	106	0.223629	0.986333	0.0812564	1.11373e-25	0.000137672	1.63082e-29	8.16398e-25
20	white matter	rs111854640	17	44276431	rs111854640	1	chr17_46199065_T_TAGAA_b38	ENSG00000185829.17	ARL17A	Prostate	-380617	76	88	0.199095	0.693283	0.0989479	4.65028e-11	9.97815e-05	6.03412e-12	1.61837e-08
20	white matter	rs111854640	17	44276431	rs111854640	1	chr17_46199065_T_TAGAA_b38	ENSG00000185829.17	ARL17A	Skin_Not_Sun_Exposed_Suprapubic	-380617	187	208	0.201161	0.440972	0.0652943	4.50038e-11	0.000359144	9.33085e-47	3.67981e-40
20	white matter	rs111854640	17	44276431	rs111854640	1	chr17_46199065_T_TAGAA_b38	ENSG00000185829.17	ARL17A	Skin_Sun_Exposed_Lower_leg	-380617	213	239	0.197521	0.438127	0.060848	2.047e-12	0.00051193	5.88149e-43	1.47266e-36
20	white matter	rs111854640	17	44276431	rs111854640	1	chr17_46199065_T_TAGAA_b38	ENSG00000185829.17	ARL17A	Small_Intestine_Terminal_Ileum	-380617	63	71	0.204023	0.537006	0.099965	3.34541e-07	0.000104246	1.37226e-09	2.72267e-06
20	white matter	rs111854640	17	44276431	rs111854640	1	chr17_46199065_T_TAGAA_b38	ENSG00000185829.17	ARL17A	Spleen	-380617	77	84	0.185022	0.691722	0.119779	3.15788e-08	0.000186801	1.77853e-13	8.02057e-10
20	white matter	rs111854640	17	44276431	rs111854640	1	chr17_46199065_T_TAGAA_b38	ENSG00000185829.17	ARL17A	Stomach	-380617	113	128	0.197531	0.669788	0.0815981	9.39982e-15	0.000131654	9.67173e-21	3.70944e-16
20	white matter	rs111854640	17	44276431	rs111854640	1	chr17_46199065_T_TAGAA_b38	ENSG00000185829.17	ARL17A	Testis	-380617	121	140	0.217391	0.604936	0.0834052	4.42024e-12	0.000262632	7.61788e-28	1.05858e-22
20	white matter	rs111854640	17	44276431	rs111854640	1	chr17_46199065_T_TAGAA_b38	ENSG00000185829.17	ARL17A	Thyroid	-380617	203	227	0.197735	0.884163	0.0548508	1.9034e-47	0.000443825	7.98492e-49	3.948e-42
20	white matter	rs111854640	17	44276431	rs111854640	1	chr17_46199065_T_TAGAA_b38	ENSG00000185829.17	ARL17A	Uterus	-380617	47	55	0.213178	0.698685	0.117424	3.64863e-08	4.08951e-05	1.03836e-09	1.37506e-06
20	white matter	rs111854640	17	44276431	rs111854640	1	chr17_46199065_T_TAGAA_b38	ENSG00000185829.17	ARL17A	Vagina	-380617	55	62	0.219858	0.484048	0.114841	4.96961e-05	4.98234e-05	5.04023e-09	5.73983e-06
20	white matter	rs111854640	17	44276431	rs111854640	1	chr17_46199065_T_TAGAA_b38	ENSG00000185829.17	ARL17A	Whole_Blood	-380617	234	262	0.195522	0.279753	0.0605109	4.6301e-06	0.00032413	2.30733e-48	5.03033e-40
20	white matter	rs111854640	17	44276431	rs111854640	1	chr17_46199065_T_TAGAA_b38	ENSG00000186868.15	MAPT	Adipose_Subcutaneous	304683	198	222	0.19105	0.12331	0.0295239	3.47902e-05	0.000348713	2.79876e-06	0.00469497
20	white matter	rs111854640	17	44276431	rs111854640	1	chr17_46199065_T_TAGAA_b38	ENSG00000186868.15	MAPT	Adipose_Visceral_Omentum	304683	160	179	0.190832	0.17287	0.0346489	9.06887e-07	0.000202892	1.958e-07	0.000398632
20	white matter	rs111854640	17	44276431	rs111854640	1	chr17_46199065_T_TAGAA_b38	ENSG00000186868.15	MAPT	Artery_Aorta	304683	146	163	0.210594	-0.323721	0.0533395	3.66918e-09	0.000240531	7.85215e-26	5.83193e-21
20	white matter	rs111854640	17	44276431	rs111854640	1	chr17_46199065_T_TAGAA_b38	ENSG00000186868.15	MAPT	Artery_Tibial	304683	191	216	0.184932	-0.196028	0.038534	5.1038e-07	0.000343582	7.34812e-16	6.68771e-12
20	white matter	rs111854640	17	44276431	rs62061822	0.991	chr17_46109528_A_C_b38	ENSG00000186868.15	MAPT	Brain_Caudate_basal_ganglia	215146	79	91	0.234536	0.230828	0.0579916	0.000105715	0.000140024	1.25883e-05	0.0149032
20	white matter	rs111854640	17	44276431	rs17573607	0.991	chr17_46005715_G_A_b38	ENSG00000186868.15	MAPT	Brain_Cerebellar_Hemisphere	111333	72	83	0.237143	-0.241699	0.0596345	8.49404e-05	0.00014353	4.98743e-05	0.0514264
20	white matter	rs111854640	17	44276431	rs111854640	1	chr17_46199065_T_TAGAA_b38	ENSG00000186868.15	MAPT	Brain_Cerebellum	304683	81	95	0.227273	-0.285805	0.0557291	7.93536e-07	0.000151708	1.85938e-08	4.43533e-05
20	white matter	rs111854640	17	44276431	rs199516	0.832	chr17_46779119_C_T_b38	ENSG00000186868.15	MAPT	Cells_Cultured_fibroblasts	884737	183	207	0.214286	0.137044	0.037903	0.000336631	0.000421508	3.52104e-06	0.00572352
20	white matter	rs111854640	17	44276431	rs111854640	1	chr17_46199065_T_TAGAA_b38	ENSG00000186868.15	MAPT	Colon_Sigmoid	304683	102	118	0.185535	-0.669112	0.0582856	5.35673e-25	0.000165804	1.35612e-39	1.92e-33
20	white matter	rs111854640	17	44276431	rs111854640	1	chr17_46199065_T_TAGAA_b38	ENSG00000186868.15	MAPT	Colon_Transverse	304683	126	141	0.191576	-0.172316	0.0325472	2.32206e-07	0.000183445	3.09965e-27	3.32635e-22
20	white matter	rs111854640	17	44276431	rs2732703	0.924	chr17_46275856_T_G_b38	ENSG00000186868.15	MAPT	Esophagus_Gastroesophageal_Junction	381474	119	119	0.180303	-0.302238	0.075699	8.39068e-05	0.00016041	5.63373e-20	1.93174e-15
20	white matter	rs111854640	17	44276431	rs111854640	1	chr17_46199065_T_TAGAA_b38	ENSG00000186868.15	MAPT	Esophagus_Mucosa	304683	187	211	0.212274	0.685238	0.0309636	7.53048e-73	0.000330293	7.03365e-75	1.94794e-65
20	white matter	rs111854640	17	44276431	rs111854640	1	chr17_46199065_T_TAGAA_b38	ENSG00000186868.15	MAPT	Esophagus_Muscularis	304683	173	196	0.210753	-0.20584	0.0462077	1.09549e-05	0.000341405	2.88482e-29	7.26376e-24
20	white matter	rs111854640	17	44276431	rs111854640	1	chr17_46199065_T_TAGAA_b38	ENSG00000186868.15	MAPT	Heart_Left_Ventricle	304683	126	143	0.185233	-0.479266	0.0552707	2.27794e-16	0.000161571	2.99004e-80	4.65384e-70
20	white matter	rs111854640	17	44276431	rs111854640	1	chr17_46199065_T_TAGAA_b38	ENSG00000186868.15	MAPT	Lung	304683	178	198	0.192233	0.599787	0.0461984	6.58214e-33	0.000250753	2.79678e-35	1.41978e-29
20	white matter	rs111854640	17	44276431	rs111854640	1	chr17_46199065_T_TAGAA_b38	ENSG00000186868.15	MAPT	Prostate	304683	76	88	0.199095	-0.275737	0.0600479	8.19833e-06	0.000105232	1.48558e-07	0.000244439
20	white matter	rs111854640	17	44276431	rs111854640	1	chr17_46199065_T_TAGAA_b38	ENSG00000186868.15	MAPT	Skin_Not_Sun_Exposed_Suprapubic	304683	187	208	0.201161	0.293756	0.0478441	1.82505e-09	0.000369175	2.9909e-11	1.71422e-07
20	white matter	rs111854640	17	44276431	rs111854640	1	chr17_46199065_T_TAGAA_b38	ENSG00000186868.15	MAPT	Skin_Sun_Exposed_Lower_leg	304683	213	239	0.197521	0.488886	0.0491988	1.81911e-21	0.000426623	1.33286e-22	8.15184e-18
20	white matter	rs111854640	17	44276431	rs111854640	1	chr17_46199065_T_TAGAA_b38	ENSG00000186868.15	MAPT	Spleen	304683	77	84	0.185022	0.46364	0.103318	1.25695e-05	0.000153199	5.99988e-09	1.45944e-05
20	white matter	rs111854640	17	44276431	rs111854640	1	chr17_46199065_T_TAGAA_b38	ENSG00000186868.15	MAPT	Testis	304683	121	140	0.217391	1.22397	0.0298729	3.68237e-117	0.000228926	3.14651e-118	2.50518e-106
20	white matter	rs111854640	17	44276431	rs111854640	1	chr17_46199065_T_TAGAA_b38	ENSG00000186868.15	MAPT	Thyroid	304683	203	227	0.197735	-0.187472	0.0456751	4.72623e-05	0.000439498	2.5738e-20	9.10962e-16
20	white matter	rs111854640	17	44276431	rs111854640	1	chr17_46199065_T_TAGAA_b38	ENSG00000204650.14	LINC02210	Adipose_Subcutaneous	578737	198	222	0.19105	1.34824	0.0257395	1.37972e-207	0.00036897	7.87644e-210	1.36689e-183
20	white matter	rs111854640	17	44276431	rs111854640	1	chr17_46199065_T_TAGAA_b38	ENSG00000204650.14	LINC02210	Adipose_Visceral_Omentum	578737	160	179	0.190832	1.09668	0.0203983	7.16626e-185	0.000208633	1.40619e-185	2.69003e-163
20	white matter	rs111854640	17	44276431	rs111854640	1	chr17_46199065_T_TAGAA_b38	ENSG00000204650.14	LINC02210	Adrenal_Gland	578737	79	88	0.188841	1.26092	0.0456936	6.53697e-69	0.000123668	1.04001e-69	7.76698e-60
20	white matter	rs111854640	17	44276431	rs111854640	1	chr17_46199065_T_TAGAA_b38	ENSG00000204650.14	LINC02210	Artery_Aorta	578737	146	163	0.210594	1.33864	0.028586	1.78599e-144	0.000246057	7.85178e-148	1.14989e-129
20	white matter	rs111854640	17	44276431	rs111854640	1	chr17_46199065_T_TAGAA_b38	ENSG00000204650.14	LINC02210	Artery_Coronary	578737	67	77	0.180751	1.27747	0.046662	8.86988e-65	9.1287e-05	1.39403e-65	1.10192e-57
20	white matter	rs111854640	17	44276431	rs111854640	1	chr17_46199065_T_TAGAA_b38	ENSG00000204650.14	LINC02210	Artery_Tibial	578737	191	216	0.184932	1.32253	0.028785	3.95029e-184	0.000315724	6.04435e-187	7.83696e-167
20	white matter	rs111854640	17	44276431	rs111854640	1	chr17_46199065_T_TAGAA_b38	ENSG00000204650.14	LINC02210	Brain_Amygdala	578737	57	68	0.263566	0.91495	0.0591721	1.0318e-28	4.59245e-05	8.34521e-30	1.50128e-24
20	white matter	rs111854640	17	44276431	rs111854640	1	chr17_46199065_T_TAGAA_b38	ENSG00000204650.14	LINC02210	Brain_Anterior_cingulate_cortex_BA24	578737	60	69	0.234694	0.750296	0.0511275	1.01844e-28	8.11152e-05	7.69055e-30	4.00594e-25
20	white matter	rs111854640	17	44276431	rs111854640	1	chr17_46199065_T_TAGAA_b38	ENSG00000204650.14	LINC02210	Brain_Caudate_basal_ganglia	578737	80	92	0.237113	0.886673	0.0523455	5.27571e-37	0.000139503	1.05719e-38	1.73904e-32
20	white matter	rs111854640	17	44276431	rs111854640	1	chr17_46199065_T_TAGAA_b38	ENSG00000204650.14	LINC02210	Brain_Cerebellar_Hemisphere	578737	71	81	0.231429	0.308534	0.0470273	1.0517e-09	0.000190831	1.05067e-10	3.76705e-07
20	white matter	rs111854640	17	44276431	rs111854640	1	chr17_46199065_T_TAGAA_b38	ENSG00000204650.14	LINC02210	Brain_Cerebellum	578737	81	95	0.227273	0.370373	0.0616402	1.11703e-08	0.000185291	1.54654e-09	4.01799e-06
20	white matter	rs111854640	17	44276431	rs111854640	1	chr17_46199065_T_TAGAA_b38	ENSG00000204650.14	LINC02210	Brain_Cortex	578737	88	98	0.239024	0.603509	0.0451705	4.56999e-28	0.000172389	1.06321e-29	1.29655e-24
20	white matter	rs111854640	17	44276431	rs111854640	1	chr17_46199065_T_TAGAA_b38	ENSG00000204650.14	LINC02210	Brain_Frontal_Cortex_BA9	578737	71	81	0.231429	0.558818	0.0423551	4.75021e-26	0.000106441	6.8366e-27	5.35718e-22
20	white matter	rs111854640	17	44276431	rs111854640	1	chr17_46199065_T_TAGAA_b38	ENSG00000204650.14	LINC02210	Brain_Hippocampus	578737	70	79	0.239394	0.785866	0.052174	7.1376e-30	8.17293e-05	4.8651e-32	4.33269e-27
20	white matter	rs111854640	17	44276431	rs111854640	1	chr17_46199065_T_TAGAA_b38	ENSG00000204650.14	LINC02210	Brain_Hypothalamus	578737	74	84	0.247059	0.807641	0.0512837	6.3413e-32	9.70254e-05	4.45201e-34	2.4825e-28
20	white matter	rs111854640	17	44276431	rs111854640	1	chr17_46199065_T_TAGAA_b38	ENSG00000204650.14	LINC02210	Brain_Nucleus_accumbens_basal_ganglia	578737	85	98	0.242574	0.692786	0.0414915	4.81133e-37	0.000128164	3.32786e-38	6.54891e-32
20	white matter	rs111854640	17	44276431	rs111854640	1	chr17_46199065_T_TAGAA_b38	ENSG00000204650.14	LINC02210	Brain_Putamen_basal_ganglia	578737	71	84	0.247059	0.847636	0.0576504	1.97769e-29	0.000124765	6.56791e-31	8.44601e-26
20	white matter	rs111854640	17	44276431	rs111854640	1	chr17_46199065_T_TAGAA_b38	ENSG00000204650.14	LINC02210	Brain_Spinal_cord_cervical_c-1	578737	47	54	0.214286	1.27667	0.0683702	1.58315e-34	5.85437e-05	1.13491e-35	1.77762e-30
20	white matter	rs111854640	17	44276431	rs111854640	1	chr17_46199065_T_TAGAA_b38	ENSG00000204650.14	LINC02210	Brain_Substantia_nigra	578737	42	46	0.201754	1.05882	0.0754975	2.92116e-24	4.48226e-05	8.69021e-27	3.38172e-22
20	white matter	rs111854640	17	44276431	rs111854640	1	chr17_46199065_T_TAGAA_b38	ENSG00000204650.14	LINC02210	Breast_Mammary_Tissue	578737	139	153	0.193182	0.992794	0.0245352	3.80602e-129	0.000158213	2.07327e-131	3.80146e-115
20	white matter	rs111854640	17	44276431	rs111854640	1	chr17_46199065_T_TAGAA_b38	ENSG00000204650.14	LINC02210	Cells_Cultured_fibroblasts	578737	182	205	0.212215	1.32371	0.0278718	1.98184e-169	0.000473697	9.00807e-171	3.70149e-147
20	white matter	rs111854640	17	44276431	rs111854640	1	chr17_46199065_T_TAGAA_b38	ENSG00000204650.14	LINC02210	Cells_EBV-transformed_lymphocytes	578737	53	61	0.207483	0.718916	0.0713579	9.70481e-18	7.22732e-05	2.85497e-19	4.03462e-15
20	white matter	rs111854640	17	44276431	rs111854640	1	chr17_46199065_T_TAGAA_b38	ENSG00000204650.14	LINC02210	Colon_Sigmoid	578737	102	118	0.185535	1.16829	0.0296155	1.88679e-112	0.000180862	5.00283e-113	1.7943e-98
20	white matter	rs111854640	17	44276431	rs111854640	1	chr17_46199065_T_TAGAA_b38	ENSG00000204650.14	LINC02210	Colon_Transverse	578737	126	141	0.191576	0.876245	0.0228411	2.66359e-117	0.00022414	6.40439e-118	1.18475e-103
20	white matter	rs111854640	17	44276431	rs111854640	1	chr17_46199065_T_TAGAA_b38	ENSG00000204650.14	LINC02210	Esophagus_Gastroesophageal_Junction	578737	125	139	0.210606	1.20089	0.033077	6.64153e-107	0.000198294	6.64153e-107	1.92477e-93
20	white matter	rs111854640	17	44276431	rs111854640	1	chr17_46199065_T_TAGAA_b38	ENSG00000204650.14	LINC02210	Esophagus_Mucosa	578737	187	211	0.212274	0.593363	0.0222229	4.37899e-93	0.000378774	5.57964e-95	4.6659e-83
20	white matter	rs111854640	17	44276431	rs111854640	1	chr17_46199065_T_TAGAA_b38	ENSG00000204650.14	LINC02210	Esophagus_Muscularis	578737	173	196	0.210753	1.25335	0.0271013	1.67569e-161	0.000372827	1.68702e-162	3.61403e-144
20	white matter	rs111854640	17	44276431	rs111854640	1	chr17_46199065_T_TAGAA_b38	ENSG00000204650.14	LINC02210	Heart_Atrial_Appendage	578737	128	143	0.192204	1.11837	0.0314146	4.30505e-110	0.000204648	1.08087e-111	6.6103e-100
20	white matter	rs111854640	17	44276431	rs111854640	1	chr17_46199065_T_TAGAA_b38	ENSG00000204650.14	LINC02210	Heart_Left_Ventricle	578737	126	143	0.185233	1.13204	0.0399418	8.74572e-89	0.000202193	2.6855e-90	4.27839e-78
20	white matter	rs111854640	17	44276431	rs111854640	1	chr17_46199065_T_TAGAA_b38	ENSG00000204650.14	LINC02210	Kidney_Cortex	578737	32	37	0.253425	1.14777	0.0850117	5.79325e-18	1.59543e-05	2.74417e-19	7.36709e-15
20	white matter	rs111854640	17	44276431	rs111854640	1	chr17_46199065_T_TAGAA_b38	ENSG00000204650.14	LINC02210	Liver	578737	69	78	0.1875	-0.310101	0.0679898	9.77772e-06	8.93609e-05	2.16572e-07	0.000390163
20	white matter	rs111854640	17	44276431	rs111854640	1	chr17_46199065_T_TAGAA_b38	ENSG00000204650.14	LINC02210	Lung	578737	178	198	0.192233	1.218	0.027309	2.60547e-166	0.000289182	4.43821e-167	1.00088e-145
20	white matter	rs111854640	17	44276431	rs111854640	1	chr17_46199065_T_TAGAA_b38	ENSG00000204650.14	LINC02210	Minor_Salivary_Gland	578737	46	50	0.173611	1.13373	0.0768854	1.26042e-28	4.98342e-05	1.40009e-31	4.10123e-26
20	white matter	rs111854640	17	44276431	rs111854640	1	chr17_46199065_T_TAGAA_b38	ENSG00000204650.14	LINC02210	Muscle_Skeletal	578737	247	276	0.195467	0.829705	0.0250679	1.90477e-140	0.00037326	1.97795e-142	8.73154e-123
20	white matter	rs111854640	17	44276431	rs111854640	1	chr17_46199065_T_TAGAA_b38	ENSG00000204650.14	LINC02210	Nerve_Tibial	578737	178	197	0.18515	1.16857	0.0230877	1.34676e-190	0.000388096	4.07985e-191	9.26034e-169
20	white matter	rs111854640	17	44276431	rs111854640	1	chr17_46199065_T_TAGAA_b38	ENSG00000204650.14	LINC02210	Ovary	578737	56	61	0.182635	1.17448	0.045537	2.5195e-52	6.27716e-05	1.17375e-52	2.09278e-46
20	white matter	rs111854640	17	44276431	rs111854640	1	chr17_46199065_T_TAGAA_b38	ENSG00000204650.14	LINC02210	Pancreas	578737	103	115	0.188525	1.17976	0.0402162	6.41031e-83	0.000162286	1.54628e-84	1.35093e-73
20	white matter	rs111854640	17	44276431	rs111854640	1	chr17_46199065_T_TAGAA_b38	ENSG00000204650.14	LINC02210	Pituitary	578737	94	106	0.223629	1.07389	0.0399426	7.66649e-68	0.000145536	3.3616e-69	6.67929e-60
20	white matter	rs111854640	17	44276431	rs111854640	1	chr17_46199065_T_TAGAA_b38	ENSG00000204650.14	LINC02210	Prostate	578737	76	88	0.199095	1.14203	0.0391958	2.98041e-70	9.89055e-05	1.94074e-71	1.12607e-62
20	white matter	rs111854640	17	44276431	rs111854640	1	chr17_46199065_T_TAGAA_b38	ENSG00000204650.14	LINC02210	Skin_Not_Sun_Exposed_Suprapubic	578737	187	208	0.201161	1.20159	0.0244641	3.01684e-182	0.000398956	2.94765e-184	5.20409e-161
20	white matter	rs111854640	17	44276431	rs111854640	1	chr17_46199065_T_TAGAA_b38	ENSG00000204650.14	LINC02210	Skin_Sun_Exposed_Lower_leg	578737	213	239	0.197521	1.17173	0.0213205	3.51013e-222	0.000498354	1.29249e-222	2.19113e-195
20	white matter	rs111854640	17	44276431	rs111854640	1	chr17_46199065_T_TAGAA_b38	ENSG00000204650.14	LINC02210	Small_Intestine_Terminal_Ileum	578737	63	71	0.204023	0.870645	0.0348938	3.25428e-52	9.03648e-05	3.92109e-54	5.76164e-47
20	white matter	rs111854640	17	44276431	rs111854640	1	chr17_46199065_T_TAGAA_b38	ENSG00000204650.14	LINC02210	Spleen	578737	77	84	0.185022	1.30122	0.0473212	1.28237e-67	0.000186738	8.74624e-69	7.41584e-60
20	white matter	rs111854640	17	44276431	rs111854640	1	chr17_46199065_T_TAGAA_b38	ENSG00000204650.14	LINC02210	Stomach	578737	113	128	0.197531	1.071	0.0363427	3.33593e-86	0.000132396	2.19673e-88	1.84701e-77
20	white matter	rs111854640	17	44276431	rs111854640	1	chr17_46199065_T_TAGAA_b38	ENSG00000204650.14	LINC02210	Testis	578737	121	140	0.217391	0.720169	0.0281061	6.48753e-74	0.00027708	4.95159e-75	4.02461e-65
20	white matter	rs111854640	17	44276431	rs111854640	1	chr17_46199065_T_TAGAA_b38	ENSG00000204650.14	LINC02210	Thyroid	578737	203	227	0.197735	1.03254	0.024014	9.47781e-171	0.000553061	7.11791e-173	1.08055e-151
20	white matter	rs111854640	17	44276431	rs111854640	1	chr17_46199065_T_TAGAA_b38	ENSG00000204650.14	LINC02210	Uterus	578737	47	55	0.213178	1.08426	0.0514032	2.33368e-39	4.34196e-05	8.53863e-40	5.86254e-35
20	white matter	rs111854640	17	44276431	rs111854640	1	chr17_46199065_T_TAGAA_b38	ENSG00000204650.14	LINC02210	Vagina	578737	55	62	0.219858	0.690001	0.0457986	4.4594e-29	4.57926e-05	5.67234e-31	3.60367e-26
20	white matter	rs111854640	17	44276431	rs111854640	1	chr17_46199065_T_TAGAA_b38	ENSG00000204650.14	LINC02210	Whole_Blood	578737	234	262	0.195522	0.583885	0.0212529	3.34211e-108	0.000324864	4.0833e-111	3.98066e-96
20	white matter	rs111854640	17	44276431	rs111854640	1	chr17_46199065_T_TAGAA_b38	ENSG00000204652.6	RPS26P8	Nerve_Tibial	590494	178	197	0.18515	0.981955	0.0626438	1.02972e-44	0.000337245	3.26504e-49	8.70161e-42
20	white matter	rs111854640	17	44276431	rs111854640	1	chr17_46199065_T_TAGAA_b38	ENSG00000204652.6	RPS26P8	Ovary	590494	56	61	0.182635	0.719442	0.139497	9.35435e-07	7.18199e-05	1.08408e-07	0.000142277
20	white matter	rs111854640	17	44276431	rs111854640	1	chr17_46199065_T_TAGAA_b38	ENSG00000204652.6	RPS26P8	Testis	590494	121	140	0.217391	0.242188	0.0366683	2.14322e-10	0.000273698	6.43117e-12	3.3145e-08
20	white matter	rs111854640	17	44276431	rs111854640	1	chr17_46199065_T_TAGAA_b38	ENSG00000214401.4	KANSL1-AS1	Adipose_Subcutaneous	5489	198	222	0.19105	1.24846	0.039867	5.84019e-121	0.000359963	3.46161e-134	5.78314e-119
20	white matter	rs111854640	17	44276431	rs111854640	1	chr17_46199065_T_TAGAA_b38	ENSG00000214401.4	KANSL1-AS1	Adipose_Visceral_Omentum	5489	160	179	0.190832	1.29102	0.0391407	4.89193e-116	0.000226016	1.42812e-118	5.39083e-105
20	white matter	rs111854640	17	44276431	rs111854640	1	chr17_46199065_T_TAGAA_b38	ENSG00000214401.4	KANSL1-AS1	Adrenal_Gland	5489	79	88	0.188841	1.31772	0.0686951	1.36055e-46	0.000119476	1.95422e-48	2.04012e-42
20	white matter	rs111854640	17	44276431	rs111854640	1	chr17_46199065_T_TAGAA_b38	ENSG00000214401.4	KANSL1-AS1	Artery_Aorta	5489	146	163	0.210594	1.22031	0.0442064	2.56073e-86	0.000232216	1.17391e-91	1.22382e-80
20	white matter	rs111854640	17	44276431	rs111854640	1	chr17_46199065_T_TAGAA_b38	ENSG00000214401.4	KANSL1-AS1	Artery_Coronary	5489	67	77	0.180751	1.1905	0.0634858	1.55095e-43	7.79134e-05	1.70605e-45	3.92941e-40
20	white matter	rs111854640	17	44276431	rs111854640	1	chr17_46199065_T_TAGAA_b38	ENSG00000214401.4	KANSL1-AS1	Artery_Tibial	5489	191	216	0.184932	1.24236	0.0340359	7.77107e-145	0.000355229	6.66019e-152	2.13137e-135
20	white matter	rs111854640	17	44276431	rs111854640	1	chr17_46199065_T_TAGAA_b38	ENSG00000214401.4	KANSL1-AS1	Brain_Amygdala	5489	57	68	0.263566	0.99657	0.0836967	3.86088e-21	4.61503e-05	3.42118e-30	1.25849e-25
20	white matter	rs111854640	17	44276431	rs111854640	1	chr17_46199065_T_TAGAA_b38	ENSG00000214401.4	KANSL1-AS1	Brain_Anterior_cingulate_cortex_BA24	5489	60	69	0.234694	1.06164	0.0792388	9.97538e-26	9.31109e-05	1.33054e-31	1.31818e-26
20	white matter	rs111854640	17	44276431	rs111854640	1	chr17_46199065_T_TAGAA_b38	ENSG00000214401.4	KANSL1-AS1	Brain_Caudate_basal_ganglia	5489	80	92	0.237113	1.14799	0.0682948	1.13899e-36	0.000141808	1.42848e-44	4.51969e-38
20	white matter	rs111854640	17	44276431	rs111854640	1	chr17_46199065_T_TAGAA_b38	ENSG00000214401.4	KANSL1-AS1	Brain_Cerebellar_Hemisphere	5489	71	81	0.231429	1.14041	0.0704878	2.09862e-33	0.000201211	3.74973e-39	2.51054e-33
20	white matter	rs111854640	17	44276431	rs111854640	1	chr17_46199065_T_TAGAA_b38	ENSG00000214401.4	KANSL1-AS1	Brain_Cerebellum	5489	81	95	0.227273	1.15914	0.0627952	2.28786e-42	0.000199285	2.13711e-44	3.58527e-38
20	white matter	rs111854640	17	44276431	rs111854640	1	chr17_46199065_T_TAGAA_b38	ENSG00000214401.4	KANSL1-AS1	Brain_Cortex	5489	88	98	0.239024	1.17319	0.055245	4.6015e-49	0.000141962	5.4304e-53	9.18262e-46
20	white matter	rs111854640	17	44276431	rs111854640	1	chr17_46199065_T_TAGAA_b38	ENSG00000214401.4	KANSL1-AS1	Brain_Frontal_Cortex_BA9	5489	71	81	0.231429	1.13731	0.0713917	8.30279e-33	0.000105026	7.05707e-43	1.4991e-36
20	white matter	rs111854640	17	44276431	rs111854640	1	chr17_46199065_T_TAGAA_b38	ENSG00000214401.4	KANSL1-AS1	Brain_Hippocampus	5489	70	79	0.239394	1.10887	0.0764405	1.43959e-28	7.22617e-05	1.97185e-42	5.91469e-37
20	white matter	rs111854640	17	44276431	rs111854640	1	chr17_46199065_T_TAGAA_b38	ENSG00000214401.4	KANSL1-AS1	Brain_Hypothalamus	5489	74	84	0.247059	1.07552	0.0769691	1.15972e-27	6.93806e-05	9.07114e-35	1.6838e-29
20	white matter	rs111854640	17	44276431	rs111854640	1	chr17_46199065_T_TAGAA_b38	ENSG00000214401.4	KANSL1-AS1	Brain_Nucleus_accumbens_basal_ganglia	5489	85	98	0.242574	1.05705	0.0549499	1.1038e-43	0.000144471	2.16455e-48	1.89614e-42
20	white matter	rs111854640	17	44276431	rs111854640	1	chr17_46199065_T_TAGAA_b38	ENSG00000214401.4	KANSL1-AS1	Brain_Putamen_basal_ganglia	5489	71	84	0.247059	1.17446	0.0591325	3.38144e-41	0.000117689	2.80904e-46	3.06452e-40
20	white matter	rs111854640	17	44276431	rs111854640	1	chr17_46199065_T_TAGAA_b38	ENSG00000214401.4	KANSL1-AS1	Brain_Spinal_cord_cervical_c-1	5489	47	54	0.214286	1.10111	0.0887064	4.85646e-22	5.74922e-05	4.36576e-27	8.43867e-23
20	white matter	rs111854640	17	44276431	rs111854640	1	chr17_46199065_T_TAGAA_b38	ENSG00000214401.4	KANSL1-AS1	Brain_Substantia_nigra	5489	42	46	0.201754	1.02556	0.0966055	1.72682e-17	3.41435e-05	1.32255e-22	1.70713e-18
20	white matter	rs111854640	17	44276431	rs111854640	1	chr17_46199065_T_TAGAA_b38	ENSG00000214401.4	KANSL1-AS1	Breast_Mammary_Tissue	5489	139	153	0.193182	1.17096	0.0439088	6.25459e-84	0.000154515	5.63606e-89	5.37533e-79
20	white matter	rs111854640	17	44276431	rs111854640	1	chr17_46199065_T_TAGAA_b38	ENSG00000214401.4	KANSL1-AS1	Cells_Cultured_fibroblasts	5489	182	205	0.212215	1.22315	0.0385657	9.63363e-113	0.000444494	2.32078e-121	4.63479e-107
20	white matter	rs111854640	17	44276431	rs111854640	1	chr17_46199065_T_TAGAA_b38	ENSG00000214401.4	KANSL1-AS1	Cells_EBV-transformed_lymphocytes	5489	53	61	0.207483	1.1159	0.0798782	4.4785e-27	6.40048e-05	5.31615e-28	4.81753e-23
20	white matter	rs111854640	17	44276431	rs111854640	1	chr17_46199065_T_TAGAA_b38	ENSG00000214401.4	KANSL1-AS1	Colon_Sigmoid	5489	102	118	0.185535	1.23039	0.0485183	1.32196e-72	0.000154416	2.42204e-73	7.20474e-65
20	white matter	rs111854640	17	44276431	rs111854640	1	chr17_46199065_T_TAGAA_b38	ENSG00000214401.4	KANSL1-AS1	Colon_Transverse	5489	126	141	0.191576	1.20603	0.0456739	5.1108e-80	0.000189997	7.2029e-85	1.66639e-75
20	white matter	rs111854640	17	44276431	rs111854640	1	chr17_46199065_T_TAGAA_b38	ENSG00000214401.4	KANSL1-AS1	Esophagus_Gastroesophageal_Junction	5489	125	139	0.210606	1.23461	0.0437312	3.16372e-83	0.00017109	2.5799e-84	9.45681e-73
20	white matter	rs111854640	17	44276431	rs111854640	1	chr17_46199065_T_TAGAA_b38	ENSG00000214401.4	KANSL1-AS1	Esophagus_Mucosa	5489	187	211	0.212274	1.16297	0.0424259	3.62179e-96	0.000332866	2.03479e-100	8.35975e-88
20	white matter	rs111854640	17	44276431	rs111854640	1	chr17_46199065_T_TAGAA_b38	ENSG00000214401.4	KANSL1-AS1	Esophagus_Muscularis	5489	173	196	0.210753	1.20385	0.0400653	4.44936e-104	0.000347306	4.8833e-108	2.80746e-95
20	white matter	rs111854640	17	44276431	rs111854640	1	chr17_46199065_T_TAGAA_b38	ENSG00000214401.4	KANSL1-AS1	Heart_Atrial_Appendage	5489	128	143	0.192204	1.23979	0.0485582	2.09234e-77	0.000207312	2.72795e-82	5.15219e-72
20	white matter	rs111854640	17	44276431	rs111854640	1	chr17_46199065_T_TAGAA_b38	ENSG00000214401.4	KANSL1-AS1	Heart_Left_Ventricle	5489	126	143	0.185233	1.24073	0.0476567	1.29097e-80	0.000175901	6.5063e-87	6.43092e-76
20	white matter	rs111854640	17	44276431	rs111854640	1	chr17_46199065_T_TAGAA_b38	ENSG00000214401.4	KANSL1-AS1	Kidney_Cortex	5489	32	37	0.253425	1.07929	0.088462	2.55458e-16	1.72262e-05	2.2634e-20	1.86484e-16
20	white matter	rs111854640	17	44276431	rs111854640	1	chr17_46199065_T_TAGAA_b38	ENSG00000214401.4	KANSL1-AS1	Liver	5489	69	78	0.1875	1.21501	0.0567506	7.03824e-50	8.61513e-05	2.61536e-56	1.1239e-49
20	white matter	rs111854640	17	44276431	rs111854640	1	chr17_46199065_T_TAGAA_b38	ENSG00000214401.4	KANSL1-AS1	Lung	5489	178	198	0.192233	1.27378	0.0414647	4.91573e-112	0.00028016	1.92716e-124	6.16406e-110
20	white matter	rs111854640	17	44276431	rs111854640	1	chr17_46199065_T_TAGAA_b38	ENSG00000214401.4	KANSL1-AS1	Minor_Salivary_Gland	5489	46	50	0.173611	1.43729	0.0755973	7.23767e-38	5.11874e-05	1.22462e-38	1.38003e-33
20	white matter	rs111854640	17	44276431	rs111854640	1	chr17_46199065_T_TAGAA_b38	ENSG00000214401.4	KANSL1-AS1	Muscle_Skeletal	5489	247	276	0.195467	1.23795	0.0339579	6.22182e-158	0.000351971	8.11154e-174	1.70839e-156
20	white matter	rs111854640	17	44276431	rs111854640	1	chr17_46199065_T_TAGAA_b38	ENSG00000214401.4	KANSL1-AS1	Nerve_Tibial	5489	178	197	0.18515	1.24409	0.0406138	2.55984e-113	0.000373453	3.27394e-121	1.04234e-106
20	white matter	rs111854640	17	44276431	rs111854640	1	chr17_46199065_T_TAGAA_b38	ENSG00000214401.4	KANSL1-AS1	Ovary	5489	56	61	0.182635	1.1743	0.0848081	3.81839e-27	6.68e-05	3.63525e-29	1.90104e-24
20	white matter	rs111854640	17	44276431	rs111854640	1	chr17_46199065_T_TAGAA_b38	ENSG00000214401.4	KANSL1-AS1	Pancreas	5489	103	115	0.188525	1.08902	0.058051	1.31006e-49	0.000158476	4.16078e-52	8.04463e-46
20	white matter	rs111854640	17	44276431	rs111854640	1	chr17_46199065_T_TAGAA_b38	ENSG00000214401.4	KANSL1-AS1	Pituitary	5489	94	106	0.223629	1.19552	0.058739	2.51192e-50	0.000144694	6.57241e-54	1.27274e-46
20	white matter	rs111854640	17	44276431	rs111854640	1	chr17_46199065_T_TAGAA_b38	ENSG00000214401.4	KANSL1-AS1	Prostate	5489	76	88	0.199095	1.17301	0.0628957	5.27775e-44	0.00010453	2.8428e-47	4.95902e-41
20	white matter	rs111854640	17	44276431	rs111854640	1	chr17_46199065_T_TAGAA_b38	ENSG00000214401.4	KANSL1-AS1	Skin_Not_Sun_Exposed_Suprapubic	5489	187	208	0.201161	1.30063	0.0394323	8.0124e-122	0.000337716	3.66408e-130	2.99164e-113
20	white matter	rs111854640	17	44276431	rs111854640	1	chr17_46199065_T_TAGAA_b38	ENSG00000214401.4	KANSL1-AS1	Skin_Sun_Exposed_Lower_leg	5489	213	239	0.197521	1.28878	0.0380028	2.15805e-135	0.000456966	1.80435e-148	8.91946e-133
20	white matter	rs111854640	17	44276431	rs111854640	1	chr17_46199065_T_TAGAA_b38	ENSG00000214401.4	KANSL1-AS1	Small_Intestine_Terminal_Ileum	5489	63	71	0.204023	1.25105	0.0645887	1.14456e-40	9.65244e-05	1.01837e-41	9.86572e-36
20	white matter	rs111854640	17	44276431	rs111854640	1	chr17_46199065_T_TAGAA_b38	ENSG00000214401.4	KANSL1-AS1	Spleen	5489	77	84	0.185022	1.21071	0.0745145	1.35528e-37	0.000156809	6.77341e-40	1.55137e-33
20	white matter	rs111854640	17	44276431	rs111854640	1	chr17_46199065_T_TAGAA_b38	ENSG00000214401.4	KANSL1-AS1	Stomach	5489	113	128	0.197531	1.25913	0.0539165	1.17001e-66	0.000114354	1.2155e-68	3.96966e-60
20	white matter	rs111854640	17	44276431	rs111854640	1	chr17_46199065_T_TAGAA_b38	ENSG00000214401.4	KANSL1-AS1	Testis	5489	121	140	0.217391	1.27744	0.0549987	4.82381e-66	0.000291616	5.48521e-68	1.09129e-60
20	white matter	rs111854640	17	44276431	rs111854640	1	chr17_46199065_T_TAGAA_b38	ENSG00000214401.4	KANSL1-AS1	Thyroid	5489	203	227	0.197735	1.16904	0.0355915	2.43411e-127	0.000417279	1.90719e-136	1.01469e-121
20	white matter	rs111854640	17	44276431	rs111854640	1	chr17_46199065_T_TAGAA_b38	ENSG00000214401.4	KANSL1-AS1	Uterus	5489	47	55	0.213178	1.22496	0.0829921	2.90029e-27	3.86978e-05	2.95825e-28	6.82785e-24
20	white matter	rs111854640	17	44276431	rs111854640	1	chr17_46199065_T_TAGAA_b38	ENSG00000214401.4	KANSL1-AS1	Vagina	5489	55	62	0.219858	1.23382	0.0725891	2.8342e-33	5.12626e-05	1.69733e-36	3.76414e-32
20	white matter	rs111854640	17	44276431	rs111854640	1	chr17_46199065_T_TAGAA_b38	ENSG00000214401.4	KANSL1-AS1	Whole_Blood	5489	234	262	0.195522	1.26651	0.0353216	2.50568e-151	0.000299909	6.32141e-170	9.19034e-148
20	white matter	rs111854640	17	44276431	rs111854640	1	chr17_46199065_T_TAGAA_b38	ENSG00000214425.7	LRRC37A4P	Adipose_Subcutaneous	648730	198	222	0.19105	-1.17619	0.0311676	7.26811e-150	0.000371204	2.19225e-152	2.4078e-134
20	white matter	rs111854640	17	44276431	rs111854640	1	chr17_46199065_T_TAGAA_b38	ENSG00000214425.7	LRRC37A4P	Adipose_Visceral_Omentum	648730	160	179	0.190832	-1.19816	0.0370881	2.05031e-113	0.000232293	1.7918e-114	9.67608e-101
20	white matter	rs111854640	17	44276431	rs111854640	1	chr17_46199065_T_TAGAA_b38	ENSG00000214425.7	LRRC37A4P	Adrenal_Gland	648730	79	88	0.188841	-1.20234	0.0668952	4.37287e-43	0.000116063	1.84811e-46	3.13655e-39
20	white matter	rs111854640	17	44276431	rs111854640	1	chr17_46199065_T_TAGAA_b38	ENSG00000214425.7	LRRC37A4P	Artery_Aorta	648730	146	163	0.210594	-1.24421	0.0420349	3.02203e-93	0.000207712	1.20668e-93	1.86501e-81
20	white matter	rs111854640	17	44276431	rs111854640	1	chr17_46199065_T_TAGAA_b38	ENSG00000214425.7	LRRC37A4P	Artery_Coronary	648730	67	77	0.180751	-1.21587	0.0568165	1.74478e-50	8.50188e-05	3.82861e-51	8.29816e-44
20	white matter	rs111854640	17	44276431	rs111854640	1	chr17_46199065_T_TAGAA_b38	ENSG00000214425.7	LRRC37A4P	Artery_Tibial	648730	191	216	0.184932	-1.12336	0.0361208	3.21724e-120	0.000331364	5.27536e-123	8.44761e-106
20	white matter	rs111854640	17	44276431	rs111854640	1	chr17_46199065_T_TAGAA_b38	ENSG00000214425.7	LRRC37A4P	Brain_Amygdala	648730	57	68	0.263566	-1.13897	0.071442	1.09279e-29	5.18654e-05	1.40872e-30	1.04223e-25
20	white matter	rs111854640	17	44276431	rs111854640	1	chr17_46199065_T_TAGAA_b38	ENSG00000214425.7	LRRC37A4P	Brain_Anterior_cingulate_cortex_BA24	648730	60	69	0.234694	-1.18754	0.0621668	1.79165e-38	8.03634e-05	3.96778e-40	4.26518e-34
20	white matter	rs111854640	17	44276431	rs111854640	1	chr17_46199065_T_TAGAA_b38	ENSG00000214425.7	LRRC37A4P	Brain_Caudate_basal_ganglia	648730	80	92	0.237113	-1.04312	0.0455428	1.85049e-51	0.000138915	2.24395e-53	4.94773e-46
20	white matter	rs111854640	17	44276431	rs111854640	1	chr17_46199065_T_TAGAA_b38	ENSG00000214425.7	LRRC37A4P	Brain_Cerebellar_Hemisphere	648730	71	81	0.231429	-1.2155	0.0580683	3.21591e-44	0.000160374	1.35097e-45	1.94368e-38
20	white matter	rs111854640	17	44276431	rs111854640	1	chr17_46199065_T_TAGAA_b38	ENSG00000214425.7	LRRC37A4P	Brain_Cerebellum	648730	81	95	0.227273	-1.13847	0.0578987	1.53613e-45	0.000184886	3.00392e-47	3.20735e-40
20	white matter	rs111854640	17	44276431	rs111854640	1	chr17_46199065_T_TAGAA_b38	ENSG00000214425.7	LRRC37A4P	Brain_Cortex	648730	88	98	0.239024	-1.17896	0.0531344	2.13994e-51	0.000164243	2.10935e-52	2.51929e-45
20	white matter	rs111854640	17	44276431	rs111854640	1	chr17_46199065_T_TAGAA_b38	ENSG00000214425.7	LRRC37A4P	Brain_Frontal_Cortex_BA9	648730	71	81	0.231429	-1.18228	0.0536953	1.61684e-46	0.000110638	1.5467e-47	8.05142e-41
20	white matter	rs111854640	17	44276431	rs111854640	1	chr17_46199065_T_TAGAA_b38	ENSG00000214425.7	LRRC37A4P	Brain_Hippocampus	648730	70	79	0.239394	-1.21065	0.0566143	1.38044e-43	7.43224e-05	2.55334e-44	1.10496e-37
20	white matter	rs111854640	17	44276431	rs111854640	1	chr17_46199065_T_TAGAA_b38	ENSG00000214425.7	LRRC37A4P	Brain_Hypothalamus	648730	74	84	0.247059	-1.17984	0.053636	1.19143e-45	7.59405e-05	5.98397e-47	3.1531e-40
20	white matter	rs111854640	17	44276431	rs111854640	1	chr17_46199065_T_TAGAA_b38	ENSG00000214425.7	LRRC37A4P	Brain_Nucleus_accumbens_basal_ganglia	648730	85	98	0.242574	-1.02195	0.0420561	6.65794e-56	0.000121926	1.80505e-58	7.18845e-51
20	white matter	rs111854640	17	44276431	rs111854640	1	chr17_46199065_T_TAGAA_b38	ENSG00000214425.7	LRRC37A4P	Brain_Putamen_basal_ganglia	648730	71	84	0.247059	-1.07716	0.069274	1.87762e-31	9.44243e-05	6.0182e-34	1.40717e-28
20	white matter	rs111854640	17	44276431	rs111854640	1	chr17_46199065_T_TAGAA_b38	ENSG00000214425.7	LRRC37A4P	Brain_Spinal_cord_cervical_c-1	648730	47	54	0.214286	-1.25382	0.0719794	3.40787e-32	6.57477e-05	3.64231e-33	6.12042e-28
20	white matter	rs111854640	17	44276431	rs111854640	1	chr17_46199065_T_TAGAA_b38	ENSG00000214425.7	LRRC37A4P	Brain_Substantia_nigra	648730	42	46	0.201754	-1.30834	0.0817302	6.16118e-28	3.54266e-05	4.40458e-29	1.36834e-24
20	white matter	rs111854640	17	44276431	rs111854640	1	chr17_46199065_T_TAGAA_b38	ENSG00000214425.7	LRRC37A4P	Breast_Mammary_Tissue	648730	139	153	0.193182	-1.09271	0.0370488	5.06915e-94	0.000155135	4.04311e-95	6.66019e-83
20	white matter	rs111854640	17	44276431	rs111854640	1	chr17_46199065_T_TAGAA_b38	ENSG00000214425.7	LRRC37A4P	Cells_Cultured_fibroblasts	648730	182	205	0.212215	-1.12054	0.0344284	4.64819e-116	0.00041628	4.89406e-120	1.33866e-105
20	white matter	rs111854640	17	44276431	rs111854640	1	chr17_46199065_T_TAGAA_b38	ENSG00000214425.7	LRRC37A4P	Cells_EBV-transformed_lymphocytes	648730	53	61	0.207483	-1.20891	0.05262	3.88941e-46	6.23177e-05	1.14363e-46	7.80137e-41
20	white matter	rs111854640	17	44276431	rs111854640	1	chr17_46199065_T_TAGAA_b38	ENSG00000214425.7	LRRC37A4P	Colon_Sigmoid	648730	102	118	0.185535	-1.24139	0.0419284	1.02219e-85	0.000179761	7.49924e-87	1.56465e-76
20	white matter	rs111854640	17	44276431	rs111854640	1	chr17_46199065_T_TAGAA_b38	ENSG00000214425.7	LRRC37A4P	Colon_Transverse	648730	126	141	0.191576	-1.18687	0.0320254	1.33083e-113	0.000185321	5.89453e-114	1.22671e-99
20	white matter	rs111854640	17	44276431	rs111854640	1	chr17_46199065_T_TAGAA_b38	ENSG00000214425.7	LRRC37A4P	Esophagus_Gastroesophageal_Junction	648730	125	139	0.210606	-1.27937	0.0432308	1.82554e-87	0.000177052	8.27471e-89	1.17188e-77
20	white matter	rs111854640	17	44276431	rs111854640	1	chr17_46199065_T_TAGAA_b38	ENSG00000214425.7	LRRC37A4P	Esophagus_Mucosa	648730	187	211	0.212274	-1.02204	0.0407831	6.73526e-86	0.000358218	7.60236e-88	2.61212e-75
20	white matter	rs111854640	17	44276431	rs111854640	1	chr17_46199065_T_TAGAA_b38	ENSG00000214425.7	LRRC37A4P	Esophagus_Muscularis	648730	173	196	0.210753	-1.26187	0.0365654	2.73271e-121	0.000319251	9.01825e-124	5.21077e-107
20	white matter	rs111854640	17	44276431	rs111854640	1	chr17_46199065_T_TAGAA_b38	ENSG00000214425.7	LRRC37A4P	Heart_Atrial_Appendage	648730	128	143	0.192204	-1.25478	0.0456022	2.80786e-84	0.000173808	3.25055e-86	1.79566e-75
20	white matter	rs111854640	17	44276431	rs111854640	1	chr17_46199065_T_TAGAA_b38	ENSG00000214425.7	LRRC37A4P	Heart_Left_Ventricle	648730	126	143	0.185233	-1.11946	0.0491429	1.21676e-68	0.000201868	5.72758e-72	9.10462e-62
20	white matter	rs111854640	17	44276431	rs111854640	1	chr17_46199065_T_TAGAA_b38	ENSG00000214425.7	LRRC37A4P	Kidney_Cortex	648730	32	37	0.253425	-1.24333	0.0789148	1.338e-20	1.67389e-05	2.59132e-21	2.55533e-17
20	white matter	rs111854640	17	44276431	rs111854640	1	chr17_46199065_T_TAGAA_b38	ENSG00000214425.7	LRRC37A4P	Liver	648730	69	78	0.1875	-1.10009	0.0657261	1.24741e-37	8.45617e-05	1.64089e-40	1.59806e-34
20	white matter	rs111854640	17	44276431	rs111854640	1	chr17_46199065_T_TAGAA_b38	ENSG00000214425.7	LRRC37A4P	Lung	648730	178	198	0.192233	-1.21362	0.0298853	9.26402e-152	0.000248402	1.08555e-152	4.79196e-133
20	white matter	rs111854640	17	44276431	rs111854640	1	chr17_46199065_T_TAGAA_b38	ENSG00000214425.7	LRRC37A4P	Minor_Salivary_Gland	648730	46	50	0.173611	-1.04944	0.0891796	1.12408e-21	5.19011e-05	1.0068e-23	2.61823e-19
20	white matter	rs111854640	17	44276431	rs111854640	1	chr17_46199065_T_TAGAA_b38	ENSG00000214425.7	LRRC37A4P	Muscle_Skeletal	648730	247	276	0.195467	-0.95478	0.0451994	1.90374e-75	0.000376637	6.44363e-77	8.63281e-66
20	white matter	rs111854640	17	44276431	rs111854640	1	chr17_46199065_T_TAGAA_b38	ENSG00000214425.7	LRRC37A4P	Nerve_Tibial	648730	178	197	0.18515	-1.29296	0.0339434	1.22148e-144	0.000374794	1.31501e-145	1.48135e-128
20	white matter	rs111854640	17	44276431	rs111854640	1	chr17_46199065_T_TAGAA_b38	ENSG00000214425.7	LRRC37A4P	Ovary	648730	56	61	0.182635	-1.36091	0.0756071	9.36791e-37	6.43079e-05	4.30072e-39	1.73368e-33
20	white matter	rs111854640	17	44276431	rs111854640	1	chr17_46199065_T_TAGAA_b38	ENSG00000214425.7	LRRC37A4P	Pancreas	648730	103	115	0.188525	-1.26686	0.0492669	3.63793e-72	0.000158554	4.64745e-73	4.99998e-63
20	white matter	rs111854640	17	44276431	rs111854640	1	chr17_46199065_T_TAGAA_b38	ENSG00000214425.7	LRRC37A4P	Pituitary	648730	94	106	0.223629	-1.30545	0.0431815	6.3078e-76	0.000124316	1.15431e-77	1.09851e-67
20	white matter	rs111854640	17	44276431	rs111854640	1	chr17_46199065_T_TAGAA_b38	ENSG00000214425.7	LRRC37A4P	Prostate	648730	76	88	0.199095	-1.0483	0.0499301	2.18984e-50	9.51443e-05	1.65208e-52	1.51637e-45
20	white matter	rs111854640	17	44276431	rs111854640	1	chr17_46199065_T_TAGAA_b38	ENSG00000214425.7	LRRC37A4P	Skin_Not_Sun_Exposed_Suprapubic	648730	187	208	0.201161	-1.19728	0.0314327	1.93422e-142	0.000357471	1.00749e-146	3.30435e-127
20	white matter	rs111854640	17	44276431	rs111854640	1	chr17_46199065_T_TAGAA_b38	ENSG00000214425.7	LRRC37A4P	Skin_Sun_Exposed_Lower_leg	648730	213	239	0.197521	-1.2092	0.0299403	1.37797e-164	0.000443262	1.32467e-165	1.76539e-145
20	white matter	rs111854640	17	44276431	rs111854640	1	chr17_46199065_T_TAGAA_b38	ENSG00000214425.7	LRRC37A4P	Small_Intestine_Terminal_Ileum	648730	63	71	0.204023	-0.918177	0.0426849	2.70422e-45	8.44854e-05	4.87132e-47	1.58259e-40
20	white matter	rs111854640	17	44276431	rs111854640	1	chr17_46199065_T_TAGAA_b38	ENSG00000214425.7	LRRC37A4P	Spleen	648730	77	84	0.185022	-1.20844	0.0521529	7.35951e-57	0.000166827	4.13647e-59	1.48771e-50
20	white matter	rs111854640	17	44276431	rs111854640	1	chr17_46199065_T_TAGAA_b38	ENSG00000214425.7	LRRC37A4P	Stomach	648730	113	128	0.197531	-0.998484	0.0417961	1.89007e-68	0.000119086	2.80558e-70	8.85926e-61
20	white matter	rs111854640	17	44276431	rs111854640	1	chr17_46199065_T_TAGAA_b38	ENSG00000214425.7	LRRC37A4P	Testis	648730	121	140	0.217391	-1.13068	0.0481444	6.61305e-67	0.00026188	2.91751e-68	4.10729e-58
20	white matter	rs111854640	17	44276431	rs111854640	1	chr17_46199065_T_TAGAA_b38	ENSG00000214425.7	LRRC37A4P	Thyroid	648730	203	227	0.197735	-1.30245	0.0298089	1.60283e-173	0.000456856	4.67266e-175	2.11049e-155
20	white matter	rs111854640	17	44276431	rs111854640	1	chr17_46199065_T_TAGAA_b38	ENSG00000214425.7	LRRC37A4P	Uterus	648730	47	55	0.213178	-1.29163	0.0838966	1.41469e-28	4.44576e-05	4.63914e-30	5.06706e-25
20	white matter	rs111854640	17	44276431	rs111854640	1	chr17_46199065_T_TAGAA_b38	ENSG00000214425.7	LRRC37A4P	Vagina	648730	55	62	0.219858	-1.03597	0.0785672	8.10013e-25	4.81394e-05	2.27597e-26	3.89918e-22
20	white matter	rs111854640	17	44276431	rs111854640	1	chr17_46199065_T_TAGAA_b38	ENSG00000214425.7	LRRC37A4P	Whole_Blood	648730	234	262	0.195522	-1.18587	0.0264724	1.53249e-193	0.000294054	6.18665e-195	1.99973e-171
20	white matter	rs111854640	17	44276431	rs111854640	1	chr17_46199065_T_TAGAA_b38	ENSG00000225190.10	PLEKHM1	Adipose_Subcutaneous	708316	198	222	0.19105	0.17257	0.0298569	1.30141e-08	0.00030569	2.76383e-14	3.20863e-10
20	white matter	rs111854640	17	44276431	rs111854640	1	chr17_46199065_T_TAGAA_b38	ENSG00000225190.10	PLEKHM1	Adipose_Visceral_Omentum	708316	160	179	0.190832	0.173764	0.0370423	3.74116e-06	0.000228796	9.55663e-08	0.000275222
20	white matter	rs111854640	17	44276431	rs111854640	1	chr17_46199065_T_TAGAA_b38	ENSG00000225190.10	PLEKHM1	Adrenal_Gland	708316	79	88	0.188841	0.417316	0.0594057	3.57831e-11	0.000112525	2.12488e-12	1.18551e-08
20	white matter	rs111854640	17	44276431	rs111985258	0.989	chr17_45718493_A_G_b38	ENSG00000225190.10	PLEKHM1	Artery_Aorta	227744	144	161	0.20801	0.146106	0.0376596	0.000127248	0.000205439	3.93858e-05	0.0509701
20	white matter	rs111854640	17	44276431	rs111854640	1	chr17_46199065_T_TAGAA_b38	ENSG00000225190.10	PLEKHM1	Artery_Tibial	708316	191	216	0.184932	0.0905054	0.0237114	0.000151571	0.000330682	1.38843e-06	0.00250077
20	white matter	rs111854640	17	44276431	rs111854640	1	chr17_46199065_T_TAGAA_b38	ENSG00000225190.10	PLEKHM1	Brain_Amygdala	708316	57	68	0.263566	0.337383	0.0748879	1.74103e-05	4.84096e-05	2.56191e-07	0.000357485
20	white matter	rs111854640	17	44276431	rs111854640	1	chr17_46199065_T_TAGAA_b38	ENSG00000225190.10	PLEKHM1	Brain_Anterior_cingulate_cortex_BA24	708316	60	69	0.234694	0.386642	0.0670235	6.17263e-08	7.3093e-05	8.26378e-09	1.709e-05
20	white matter	rs111854640	17	44276431	rs111854640	1	chr17_46199065_T_TAGAA_b38	ENSG00000225190.10	PLEKHM1	Brain_Caudate_basal_ganglia	708316	80	92	0.237113	0.313105	0.0544545	4.65714e-08	0.000124901	2.31322e-11	8.93234e-08
20	white matter	rs111854640	17	44276431	rs111854640	1	chr17_46199065_T_TAGAA_b38	ENSG00000225190.10	PLEKHM1	Brain_Cerebellar_Hemisphere	708316	71	81	0.231429	-0.839202	0.060758	1.33466e-27	0.000148634	1.17749e-29	2.16898e-24
20	white matter	rs111854640	17	44276431	rs111854640	1	chr17_46199065_T_TAGAA_b38	ENSG00000225190.10	PLEKHM1	Brain_Cerebellum	708316	81	95	0.227273	-1.0217	0.0581393	5.48882e-40	0.000184773	1.97798e-42	2.47984e-36
20	white matter	rs111854640	17	44276431	rs111854640	1	chr17_46199065_T_TAGAA_b38	ENSG00000225190.10	PLEKHM1	Brain_Cortex	708316	88	98	0.239024	0.440667	0.0541416	9.20647e-14	0.000153871	8.51809e-17	8.13955e-13
20	white matter	rs111854640	17	44276431	rs111854640	1	chr17_46199065_T_TAGAA_b38	ENSG00000225190.10	PLEKHM1	Brain_Frontal_Cortex_BA9	708316	71	81	0.231429	0.324298	0.0626469	8.01051e-07	0.000102419	3.36606e-09	8.19281e-06
20	white matter	rs111854640	17	44276431	rs10445365	0.84	chr17_45855423_C_T_b38	ENSG00000225190.10	PLEKHM1	Brain_Hypothalamus	364674	61	67	0.197059	0.258282	0.0619926	5.60574e-05	6.11986e-05	1.01757e-05	0.0125871
20	white matter	rs111854640	17	44276431	rs111854640	1	chr17_46199065_T_TAGAA_b38	ENSG00000225190.10	PLEKHM1	Brain_Nucleus_accumbens_basal_ganglia	708316	85	98	0.242574	0.409056	0.0507258	1.54788e-13	0.000130564	1.84412e-18	3.47209e-14
20	white matter	rs111854640	17	44276431	rs111854640	1	chr17_46199065_T_TAGAA_b38	ENSG00000225190.10	PLEKHM1	Brain_Putamen_basal_ganglia	708316	71	84	0.247059	0.338848	0.0620303	2.30134e-07	0.000105931	3.92782e-11	1.42417e-07
20	white matter	rs111854640	17	44276431	rs111854640	1	chr17_46199065_T_TAGAA_b38	ENSG00000225190.10	PLEKHM1	Breast_Mammary_Tissue	708316	139	153	0.193182	0.191984	0.0356015	1.33637e-07	0.000124368	6.5893e-10	2.58898e-06
20	white matter	rs111854640	17	44276431	rs111854640	1	chr17_46199065_T_TAGAA_b38	ENSG00000225190.10	PLEKHM1	Cells_Cultured_fibroblasts	708316	182	205	0.212215	0.112703	0.0195124	1.5071e-08	0.000447637	7.24051e-14	6.41996e-10
20	white matter	rs111854640	17	44276431	rs79172804	0.846	chr17_45751398_G_A_b38	ENSG00000225190.10	PLEKHM1	Colon_Transverse	260649	113	121	0.164402	0.133744	0.0337623	9.33057e-05	0.000188919	7.51408e-06	0.0107158
20	white matter	rs111854640	17	44276431	rs111854640	1	chr17_46199065_T_TAGAA_b38	ENSG00000225190.10	PLEKHM1	Esophagus_Mucosa	708316	187	211	0.212274	-0.310509	0.0286016	2.06458e-24	0.000347654	3.77937e-26	5.37113e-21
20	white matter	rs111854640	17	44276431	rs111854640	1	chr17_46199065_T_TAGAA_b38	ENSG00000225190.10	PLEKHM1	Esophagus_Muscularis	708316	173	196	0.210753	0.155702	0.0251568	1.51455e-09	0.000297303	1.00886e-12	6.21825e-09
20	white matter	rs111854640	17	44276431	rs79172804	0.846	chr17_45751398_G_A_b38	ENSG00000225190.10	PLEKHM1	Heart_Left_Ventricle	260649	105	117	0.151554	0.171858	0.0384976	1.12011e-05	0.000180838	1.51032e-07	0.000335966
20	white matter	rs111854640	17	44276431	rs111854640	1	chr17_46199065_T_TAGAA_b38	ENSG00000225190.10	PLEKHM1	Lung	708316	178	198	0.192233	0.183254	0.0326425	3.48552e-08	0.000250788	1.19697e-15	2.22275e-11
20	white matter	rs111854640	17	44276431	rs111854640	1	chr17_46199065_T_TAGAA_b38	ENSG00000225190.10	PLEKHM1	Muscle_Skeletal	708316	247	276	0.195467	0.308483	0.0242726	3.88721e-33	0.000364088	3.4806e-36	2.76495e-30
20	white matter	rs111854640	17	44276431	rs10445365	0.84	chr17_45855423_C_T_b38	ENSG00000225190.10	PLEKHM1	Skin_Sun_Exposed_Lower_leg	364674	183	198	0.163636	0.09275	0.0251215	0.000245267	0.000454195	3.2027e-05	0.0440217
20	white matter	rs111854640	17	44276431	rs111854640	1	chr17_46199065_T_TAGAA_b38	ENSG00000225190.10	PLEKHM1	Testis	708316	121	140	0.217391	-0.345761	0.054646	1.04768e-09	0.000244846	2.4843e-14	3.2341e-10
20	white matter	rs111854640	17	44276431	rs79172804	0.846	chr17_45751398_G_A_b38	ENSG00000225190.10	PLEKHM1	Thyroid	260649	180	198	0.172474	0.108338	0.029118	0.00022107	0.000387408	1.23887e-05	0.0186008
20	white matter	rs111854640	17	44276431	rs111854640	1	chr17_46199065_T_TAGAA_b38	ENSG00000225190.10	PLEKHM1	Whole_Blood	708316	234	262	0.195522	-0.065242	0.0149869	1.57682e-05	0.000269298	4.65261e-07	0.000967775
20	white matter	rs111854640	17	44276431	rs199441	0.879	chr17_46696417_A_G_b38	ENSG00000228696.8	ARL17B	Brain_Cerebellar_Hemisphere	334620	74	91	0.26	-0.434987	0.10561	6.60176e-05	0.000157258	2.46417e-18	2.72345e-14
20	white matter	rs111854640	17	44276431	rs2532424	0.91	chr17_46291560_C_A_b38	ENSG00000228696.8	ARL17B	Brain_Cerebellum	-70237	86	99	0.236842	0.464388	0.119318	0.000142837	0.000187856	9.45419e-23	3.35521e-18
20	white matter	rs111854640	17	44276431	rs374952396	0.821	chr17_46676277_G_T_b38	ENSG00000228696.8	ARL17B	Brain_Hypothalamus	314480	83	100	0.294118	-0.478689	0.111985	3.67542e-05	8.63056e-05	1.61554e-16	1.5894e-12
20	white matter	rs111854640	17	44276431	rs199441	0.879	chr17_46696417_A_G_b38	ENSG00000228696.8	ARL17B	Cells_EBV-transformed_lymphocytes	334620	64	78	0.265306	-0.500216	0.12139	6.91564e-05	6.92982e-05	1.75666e-19	1.34067e-15
20	white matter	rs111854640	17	44276431	rs111854640	1	chr17_46199065_T_TAGAA_b38	ENSG00000228696.8	ARL17B	Muscle_Skeletal	-162732	247	276	0.195467	-0.271833	0.0648987	3.20365e-05	0.000338991	3.54037e-45	5.16206e-38
20	white matter	rs111854640	17	44276431	rs111854640	1	chr17_46199065_T_TAGAA_b38	ENSG00000228696.8	ARL17B	Skin_Not_Sun_Exposed_Suprapubic	-162732	187	208	0.201161	0.365218	0.0739639	1.11793e-06	0.000374332	4.90685e-19	9.0798e-15
20	white matter	rs111854640	17	44276431	rs111854640	1	chr17_46199065_T_TAGAA_b38	ENSG00000228696.8	ARL17B	Skin_Sun_Exposed_Lower_leg	-162732	213	239	0.197521	0.316145	0.0714234	1.16212e-05	0.000426903	6.57419e-20	2.72714e-15
20	white matter	rs111854640	17	44276431	rs111854640	1	chr17_46199065_T_TAGAA_b38	ENSG00000228696.8	ARL17B	Testis	-162732	121	140	0.217391	1.05753	0.0752036	5.46815e-34	0.000253982	1.2254e-36	3.60665e-31
20	white matter	rs111854640	17	44276431	rs4383188	0.991	chr17_46120237_T_C_b38	ENSG00000228696.8	ARL17B	Thyroid	-241560	206	230	0.200348	-0.261292	0.0719407	0.00030996	0.000449159	9.49903e-61	7.30789e-53
20	white matter	rs111854640	17	44276431	rs111854640	1	chr17_46199065_T_TAGAA_b38	ENSG00000228696.8	ARL17B	Whole_Blood	-162732	234	262	0.195522	-0.275458	0.067198	4.71688e-05	0.000290012	3.11202e-35	3.25061e-29
20	white matter	rs111854640	17	44276431	rs111854640	1	chr17_46199065_T_TAGAA_b38	ENSG00000232300.1	FAM215B	Artery_Coronary	-363730	67	77	0.180751	0.463586	0.112098	5.51469e-05	7.53295e-05	1.52329e-07	0.000214581
20	white matter	rs111854640	17	44276431	rs111854640	1	chr17_46199065_T_TAGAA_b38	ENSG00000232300.1	FAM215B	Brain_Cerebellar_Hemisphere	-363730	71	81	0.231429	0.840451	0.0969868	1.22633e-14	0.000187401	2.12755e-16	1.03507e-12
20	white matter	rs111854640	17	44276431	rs111854640	1	chr17_46199065_T_TAGAA_b38	ENSG00000232300.1	FAM215B	Brain_Cerebellum	-363730	81	95	0.227273	0.848062	0.0756837	3.8057e-22	0.000181659	6.28972e-24	3.50318e-19
20	white matter	rs111854640	17	44276431	rs111854640	1	chr17_46199065_T_TAGAA_b38	ENSG00000232300.1	FAM215B	Breast_Mammary_Tissue	-363730	139	153	0.193182	0.342241	0.0824634	4.2438e-05	0.000187649	1.65709e-09	3.73529e-06
20	white matter	rs111854640	17	44276431	rs62063849	0.991	chr17_45995696_T_G_b38	ENSG00000232300.1	FAM215B	Colon_Sigmoid	-567099	103	119	0.187107	0.345847	0.0906626	0.000170008	0.000170755	4.01307e-08	6.7555e-05
20	white matter	rs111854640	17	44276431	rs111854640	1	chr17_46199065_T_TAGAA_b38	ENSG00000232300.1	FAM215B	Esophagus_Gastroesophageal_Junction	-363730	125	139	0.210606	0.40847	0.0888463	6.52665e-06	0.000169616	2.22681e-07	0.000334094
20	white matter	rs111854640	17	44276431	rs111854640	1	chr17_46199065_T_TAGAA_b38	ENSG00000232300.1	FAM215B	Esophagus_Mucosa	-363730	187	211	0.212274	0.348716	0.0758038	5.57016e-06	0.000355784	5.82961e-09	1.32933e-05
20	white matter	rs111854640	17	44276431	rs111854640	1	chr17_46199065_T_TAGAA_b38	ENSG00000232300.1	FAM215B	Esophagus_Muscularis	-363730	173	196	0.210753	0.518786	0.0728133	4.97404e-12	0.000304412	9.62458e-14	5.35409e-10
20	white matter	rs111854640	17	44276431	rs111854640	1	chr17_46199065_T_TAGAA_b38	ENSG00000232300.1	FAM215B	Lung	-363730	178	198	0.192233	0.505399	0.0710062	4.42668e-12	0.000269392	2.80478e-13	1.86506e-09
20	white matter	rs111854640	17	44276431	rs111854640	1	chr17_46199065_T_TAGAA_b38	ENSG00000232300.1	FAM215B	Nerve_Tibial	-363730	178	197	0.18515	0.483334	0.0682067	5.1773e-12	0.000370463	1.6772e-16	1.20608e-12
20	white matter	rs111854640	17	44276431	rs111854640	1	chr17_46199065_T_TAGAA_b38	ENSG00000232300.1	FAM215B	Ovary	-363730	56	61	0.182635	0.614717	0.136587	1.51366e-05	5.56975e-05	2.78261e-07	0.000300611
20	white matter	rs111854640	17	44276431	rs111854640	1	chr17_46199065_T_TAGAA_b38	ENSG00000232300.1	FAM215B	Pituitary	-363730	94	106	0.223629	0.607814	0.0914381	2.86186e-10	0.00012462	4.64605e-12	1.52056e-08
20	white matter	rs111854640	17	44276431	rs111854640	1	chr17_46199065_T_TAGAA_b38	ENSG00000232300.1	FAM215B	Prostate	-363730	76	88	0.199095	0.59252	0.111791	3.3383e-07	0.000101531	3.9228e-09	6.18057e-06
20	white matter	rs111854640	17	44276431	rs111854640	1	chr17_46199065_T_TAGAA_b38	ENSG00000232300.1	FAM215B	Skin_Sun_Exposed_Lower_leg	-363730	213	239	0.197521	0.277169	0.0656543	2.84969e-05	0.000457851	4.59663e-14	4.50871e-10
20	white matter	rs111854640	17	44276431	rs369268849	0.832	chr17_46631370_A_T_b38	ENSG00000232300.1	FAM215B	Spleen	68575	92	99	0.218062	0.451205	0.117475	0.00016777	0.000189678	5.56366e-07	0.000744812
20	white matter	rs111854640	17	44276431	rs111854640	1	chr17_46199065_T_TAGAA_b38	ENSG00000232300.1	FAM215B	Thyroid	-363730	203	227	0.197735	0.716993	0.0599521	3.42866e-29	0.000406956	1.90872e-30	3.42153e-25
20	white matter	rs111854640	17	44276431	rs10445365	0.84	chr17_45855423_C_T_b38	ENSG00000233175.2	FMNL1-AS1	Brain_Cerebellum	613689	64	74	0.177033	-0.289993	0.0730042	0.000105204	0.000161109	1.95436e-21	4.20232e-17
20	white matter	rs111854640	17	44276431	rs2532395	0.965	chr17_46229827_C_T_b38	ENSG00000233175.2	FMNL1-AS1	Esophagus_Muscularis	988093	161	183	0.196774	-0.193154	0.0478452	6.50235e-05	0.000255397	4.18809e-06	0.00747946
20	white matter	rs111854640	17	44276431	rs111854640	1	chr17_46199065_T_TAGAA_b38	ENSG00000236234.1		Brain_Cerebellar_Hemisphere	746221	71	81	0.231429	-0.559817	0.100448	1.30831e-07	0.000175444	2.14769e-09	5.33847e-06
20	white matter	rs111854640	17	44276431	rs111854640	1	chr17_46199065_T_TAGAA_b38	ENSG00000236234.1		Brain_Cerebellum	746221	81	95	0.227273	-0.614996	0.0889986	9.44181e-11	0.000190955	2.17309e-12	8.37751e-09
20	white matter	rs111854640	17	44276431	rs111854640	1	chr17_46199065_T_TAGAA_b38	ENSG00000236234.1		Cells_EBV-transformed_lymphocytes	746221	53	61	0.207483	-0.573789	0.123783	9.005e-06	6.06137e-05	1.16556e-06	0.00167602
20	white matter	rs111854640	17	44276431	rs753235	0.989	chr17_45868857_G_A_b38	ENSG00000236234.1		Colon_Transverse	416013	134	150	0.203804	-0.216907	0.0564221	0.000147782	0.000165478	4.26823e-05	0.0541443
20	white matter	rs111854640	17	44276431	rs111854640	1	chr17_46199065_T_TAGAA_b38	ENSG00000236234.1		Esophagus_Mucosa	746221	187	211	0.212274	-0.260125	0.036729	5.8784e-12	0.000307449	3.80493e-13	2.83243e-09
20	white matter	rs111854640	17	44276431	rs111854640	1	chr17_46199065_T_TAGAA_b38	ENSG00000236234.1		Testis	746221	121	140	0.217391	-0.634799	0.0864805	2.57273e-12	0.00026496	9.76433e-14	6.34454e-10
20	white matter	rs111854640	17	44276431	rs111854640	1	chr17_46199065_T_TAGAA_b38	ENSG00000238083.7	LRRC37A2	Adipose_Subcutaneous	-312446	198	222	0.19105	1.19501	0.0388035	1.56213e-118	0.00032236	8.05734e-120	3.96293e-105
20	white matter	rs111854640	17	44276431	rs111854640	1	chr17_46199065_T_TAGAA_b38	ENSG00000238083.7	LRRC37A2	Adipose_Visceral_Omentum	-312446	160	179	0.190832	0.98933	0.0384755	1.08278e-86	0.00022862	9.79272e-89	7.18424e-78
20	white matter	rs111854640	17	44276431	rs111854640	1	chr17_46199065_T_TAGAA_b38	ENSG00000238083.7	LRRC37A2	Adrenal_Gland	-312446	79	88	0.188841	1.1064	0.072539	5.51579e-35	0.000134897	1.7329e-36	3.64173e-31
20	white matter	rs111854640	17	44276431	rs111854640	1	chr17_46199065_T_TAGAA_b38	ENSG00000238083.7	LRRC37A2	Artery_Aorta	-312446	146	163	0.210594	1.07296	0.0437138	2.751e-75	0.000244628	8.20021e-77	9.0824e-68
20	white matter	rs111854640	17	44276431	rs111854640	1	chr17_46199065_T_TAGAA_b38	ENSG00000238083.7	LRRC37A2	Artery_Coronary	-312446	67	77	0.180751	1.04683	0.0646096	1.61311e-36	8.06406e-05	5.92971e-38	2.07717e-32
20	white matter	rs111854640	17	44276431	rs111854640	1	chr17_46199065_T_TAGAA_b38	ENSG00000238083.7	LRRC37A2	Artery_Tibial	-312446	191	216	0.184932	1.16246	0.0405639	1.25583e-108	0.000328649	8.28533e-110	3.32431e-95
20	white matter	rs111854640	17	44276431	rs111854640	1	chr17_46199065_T_TAGAA_b38	ENSG00000238083.7	LRRC37A2	Brain_Amygdala	-312446	57	68	0.263566	1.10433	0.0786067	9.01135e-26	4.97349e-05	2.66252e-28	3.24025e-24
20	white matter	rs111854640	17	44276431	rs111854640	1	chr17_46199065_T_TAGAA_b38	ENSG00000238083.7	LRRC37A2	Brain_Anterior_cingulate_cortex_BA24	-312446	60	69	0.234694	1.22552	0.081244	1.15821e-29	7.68543e-05	1.11831e-30	2.60534e-25
20	white matter	rs111854640	17	44276431	rs111854640	1	chr17_46199065_T_TAGAA_b38	ENSG00000238083.7	LRRC37A2	Brain_Caudate_basal_ganglia	-312446	80	92	0.237113	1.22199	0.0662202	7.47462e-41	0.000133155	4.29061e-42	7.30899e-37
20	white matter	rs111854640	17	44276431	rs111854640	1	chr17_46199065_T_TAGAA_b38	ENSG00000238083.7	LRRC37A2	Brain_Cerebellar_Hemisphere	-312446	71	81	0.231429	1.30629	0.0649986	2.08198e-42	0.000177942	5.20925e-43	1.24838e-36
20	white matter	rs111854640	17	44276431	rs111854640	1	chr17_46199065_T_TAGAA_b38	ENSG00000238083.7	LRRC37A2	Brain_Cerebellum	-312446	81	95	0.227273	1.18601	0.0538107	1.40531e-51	0.00020059	2.67826e-52	9.67204e-46
20	white matter	rs111854640	17	44276431	rs111854640	1	chr17_46199065_T_TAGAA_b38	ENSG00000238083.7	LRRC37A2	Brain_Cortex	-312446	88	98	0.239024	1.20536	0.0654126	6.75515e-42	0.000151128	7.39659e-43	7.85494e-37
20	white matter	rs111854640	17	44276431	rs111854640	1	chr17_46199065_T_TAGAA_b38	ENSG00000238083.7	LRRC37A2	Brain_Frontal_Cortex_BA9	-312446	71	81	0.231429	1.23549	0.0731616	4.31047e-35	9.48446e-05	1.21962e-37	1.87424e-32
20	white matter	rs111854640	17	44276431	rs111854640	1	chr17_46199065_T_TAGAA_b38	ENSG00000238083.7	LRRC37A2	Brain_Hippocampus	-312446	70	79	0.239394	1.19171	0.0711212	9.34838e-34	8.25094e-05	4.26707e-35	8.95309e-30
20	white matter	rs111854640	17	44276431	rs111854640	1	chr17_46199065_T_TAGAA_b38	ENSG00000238083.7	LRRC37A2	Brain_Hypothalamus	-312446	74	84	0.247059	1.30353	0.0660857	6.64396e-41	6.73029e-05	1.56097e-43	6.43106e-38
20	white matter	rs111854640	17	44276431	rs111854640	1	chr17_46199065_T_TAGAA_b38	ENSG00000238083.7	LRRC37A2	Brain_Nucleus_accumbens_basal_ganglia	-312446	85	98	0.242574	1.20528	0.0617162	1.98777e-44	0.000129014	2.24808e-45	3.9592e-39
20	white matter	rs111854640	17	44276431	rs111854640	1	chr17_46199065_T_TAGAA_b38	ENSG00000238083.7	LRRC37A2	Brain_Putamen_basal_ganglia	-312446	71	84	0.247059	1.20334	0.0695371	1.5385e-35	9.70828e-05	6.68925e-37	1.69197e-31
20	white matter	rs111854640	17	44276431	rs111854640	1	chr17_46199065_T_TAGAA_b38	ENSG00000238083.7	LRRC37A2	Brain_Spinal_cord_cervical_c-1	-312446	47	54	0.214286	1.11361	0.0908869	1.07442e-21	5.05424e-05	1.74922e-22	4.23625e-18
20	white matter	rs111854640	17	44276431	rs111854640	1	chr17_46199065_T_TAGAA_b38	ENSG00000238083.7	LRRC37A2	Brain_Substantia_nigra	-312446	42	46	0.201754	1.24082	0.10329	2.52399e-20	3.5814e-05	4.89933e-21	3.33882e-17
20	white matter	rs111854640	17	44276431	rs111854640	1	chr17_46199065_T_TAGAA_b38	ENSG00000238083.7	LRRC37A2	Breast_Mammary_Tissue	-312446	139	153	0.193182	1.11414	0.049367	1.38841e-68	0.000156407	2.5112e-70	1.35949e-61
20	white matter	rs111854640	17	44276431	rs111854640	1	chr17_46199065_T_TAGAA_b38	ENSG00000238083.7	LRRC37A2	Cells_Cultured_fibroblasts	-312446	182	205	0.212215	0.942406	0.0567116	7.47479e-48	0.000481898	2.56672e-49	2.02292e-41
20	white matter	rs111854640	17	44276431	rs111854640	1	chr17_46199065_T_TAGAA_b38	ENSG00000238083.7	LRRC37A2	Cells_EBV-transformed_lymphocytes	-312446	53	61	0.207483	0.882053	0.106794	2.033e-13	6.71703e-05	2.56054e-15	9.51089e-12
20	white matter	rs111854640	17	44276431	rs111854640	1	chr17_46199065_T_TAGAA_b38	ENSG00000238083.7	LRRC37A2	Colon_Sigmoid	-312446	102	118	0.185535	1.079	0.0546922	8.59637e-54	0.000178459	1.0382e-55	4.74102e-48
20	white matter	rs111854640	17	44276431	rs111854640	1	chr17_46199065_T_TAGAA_b38	ENSG00000238083.7	LRRC37A2	Colon_Transverse	-312446	126	141	0.191576	1.074	0.0563809	1.79944e-53	0.000210151	1.59097e-55	3.39104e-47
20	white matter	rs111854640	17	44276431	rs111854640	1	chr17_46199065_T_TAGAA_b38	ENSG00000238083.7	LRRC37A2	Esophagus_Gastroesophageal_Junction	-312446	125	139	0.210606	1.01984	0.0460793	4.95791e-63	0.00016832	2.1434e-64	6.85255e-56
20	white matter	rs111854640	17	44276431	rs111854640	1	chr17_46199065_T_TAGAA_b38	ENSG00000238083.7	LRRC37A2	Esophagus_Mucosa	-312446	187	211	0.212274	0.952711	0.0458046	7.19087e-67	0.00041991	1.84624e-68	2.20766e-60
20	white matter	rs111854640	17	44276431	rs111854640	1	chr17_46199065_T_TAGAA_b38	ENSG00000238083.7	LRRC37A2	Esophagus_Muscularis	-312446	173	196	0.210753	1.06724	0.0398256	6.81181e-91	0.000334331	8.19166e-93	2.41704e-81
20	white matter	rs111854640	17	44276431	rs111854640	1	chr17_46199065_T_TAGAA_b38	ENSG00000238083.7	LRRC37A2	Heart_Atrial_Appendage	-312446	128	143	0.192204	0.984862	0.0508467	6.83273e-55	0.000179746	1.76455e-56	3.24871e-48
20	white matter	rs111854640	17	44276431	rs111854640	1	chr17_46199065_T_TAGAA_b38	ENSG00000238083.7	LRRC37A2	Heart_Left_Ventricle	-312446	126	143	0.185233	1.02807	0.0523449	1.08363e-56	0.000179599	2.91476e-58	4.86787e-50
20	white matter	rs111854640	17	44276431	rs111854640	1	chr17_46199065_T_TAGAA_b38	ENSG00000238083.7	LRRC37A2	Kidney_Cortex	-312446	32	37	0.253425	1.00072	0.104324	9.71383e-13	1.78188e-05	5.02748e-14	1.87778e-10
20	white matter	rs111854640	17	44276431	rs111854640	1	chr17_46199065_T_TAGAA_b38	ENSG00000238083.7	LRRC37A2	Liver	-312446	69	78	0.1875	0.892327	0.075209	5.66145e-24	8.07245e-05	8.21189e-25	3.0261e-20
20	white matter	rs111854640	17	44276431	rs111854640	1	chr17_46199065_T_TAGAA_b38	ENSG00000238083.7	LRRC37A2	Lung	-312446	178	198	0.192233	0.958187	0.039359	7.68045e-84	0.000243319	6.49599e-85	2.32403e-75
20	white matter	rs111854640	17	44276431	rs111854640	1	chr17_46199065_T_TAGAA_b38	ENSG00000238083.7	LRRC37A2	Minor_Salivary_Gland	-312446	46	50	0.173611	1.11366	0.104065	3.92355e-19	5.59764e-05	3.52833e-20	2.68744e-16
20	white matter	rs111854640	17	44276431	rs111854640	1	chr17_46199065_T_TAGAA_b38	ENSG00000238083.7	LRRC37A2	Muscle_Skeletal	-312446	247	276	0.195467	0.977669	0.0472932	5.16335e-73	0.000352106	4.41288e-97	1.32063e-85
20	white matter	rs111854640	17	44276431	rs111854640	1	chr17_46199065_T_TAGAA_b38	ENSG00000238083.7	LRRC37A2	Nerve_Tibial	-312446	178	197	0.18515	1.17926	0.0441032	7.31287e-96	0.000378055	5.58236e-97	1.10417e-85
20	white matter	rs111854640	17	44276431	rs111854640	1	chr17_46199065_T_TAGAA_b38	ENSG00000238083.7	LRRC37A2	Ovary	-312446	56	61	0.182635	0.924083	0.080758	2.84436e-21	7.9302e-05	1.28548e-22	8.51061e-19
20	white matter	rs111854640	17	44276431	rs111854640	1	chr17_46199065_T_TAGAA_b38	ENSG00000238083.7	LRRC37A2	Pancreas	-312446	103	115	0.188525	1.00423	0.068336	1.16685e-35	0.000160164	2.07687e-37	9.11626e-32
20	white matter	rs111854640	17	44276431	rs111854640	1	chr17_46199065_T_TAGAA_b38	ENSG00000238083.7	LRRC37A2	Pituitary	-312446	94	106	0.223629	1.23217	0.060804	4.4983e-50	0.000124658	2.0266e-51	4.79524e-45
20	white matter	rs111854640	17	44276431	rs111854640	1	chr17_46199065_T_TAGAA_b38	ENSG00000238083.7	LRRC37A2	Prostate	-312446	76	88	0.199095	1.05011	0.0650634	6.91184e-37	0.000106535	1.39403e-38	1.07431e-33
20	white matter	rs111854640	17	44276431	rs111854640	1	chr17_46199065_T_TAGAA_b38	ENSG00000238083.7	LRRC37A2	Skin_Not_Sun_Exposed_Suprapubic	-312446	187	208	0.201161	0.907243	0.044908	5.89375e-65	0.000388214	1.58329e-66	1.26681e-56
20	white matter	rs111854640	17	44276431	rs111854640	1	chr17_46199065_T_TAGAA_b38	ENSG00000238083.7	LRRC37A2	Skin_Sun_Exposed_Lower_leg	-312446	213	239	0.197521	0.983842	0.0427026	4.15031e-82	0.000534459	1.28639e-83	3.74996e-73
20	white matter	rs111854640	17	44276431	rs111854640	1	chr17_46199065_T_TAGAA_b38	ENSG00000238083.7	LRRC37A2	Small_Intestine_Terminal_Ileum	-312446	63	71	0.204023	1.08265	0.0788323	2.43444e-27	0.000100961	1.0912e-28	1.27012e-23
20	white matter	rs111854640	17	44276431	rs111854640	1	chr17_46199065_T_TAGAA_b38	ENSG00000238083.7	LRRC37A2	Spleen	-312446	77	84	0.185022	1.09372	0.0811265	2.20794e-29	0.000154039	5.16879e-31	1.2761e-25
20	white matter	rs111854640	17	44276431	rs111854640	1	chr17_46199065_T_TAGAA_b38	ENSG00000238083.7	LRRC37A2	Stomach	-312446	113	128	0.197531	1.03004	0.0541968	1.1939e-51	0.000134391	3.31578e-53	2.91244e-46
20	white matter	rs111854640	17	44276431	rs62062271	0.959	chr17_46014622_T_C_b38	ENSG00000238083.7	LRRC37A2	Testis	-496889	129	153	0.237578	0.289479	0.0777501	0.000239949	0.000264123	1.23658e-41	6.66872e-36
20	white matter	rs111854640	17	44276431	rs111854640	1	chr17_46199065_T_TAGAA_b38	ENSG00000238083.7	LRRC37A2	Thyroid	-312446	203	227	0.197735	1.09716	0.0364351	9.87994e-115	0.000418481	8.07108e-116	3.21773e-100
20	white matter	rs111854640	17	44276431	rs111854640	1	chr17_46199065_T_TAGAA_b38	ENSG00000238083.7	LRRC37A2	Uterus	-312446	47	55	0.213178	0.905106	0.0776724	1.40398e-20	3.86008e-05	3.37993e-22	1.96681e-18
20	white matter	rs111854640	17	44276431	rs111854640	1	chr17_46199065_T_TAGAA_b38	ENSG00000238083.7	LRRC37A2	Vagina	-312446	55	62	0.219858	0.890036	0.0821648	2.56885e-19	4.72633e-05	3.41814e-21	1.80508e-17
20	white matter	rs111854640	17	44276431	rs111854640	1	chr17_46199065_T_TAGAA_b38	ENSG00000238083.7	LRRC37A2	Whole_Blood	-312446	234	262	0.195522	0.839876	0.0456643	3.01022e-60	0.000303837	1.94992e-61	3.64693e-53
20	white matter	rs111854640	17	44276431	rs17652449	0.991	chr17_46011571_G_C_b38	ENSG00000260075.1	NSFP1	Esophagus_Gastroesophageal_Junction	-361284	126	140	0.212121	-0.367372	0.0951298	0.000140392	0.000171036	6.25859e-59	5.48348e-52
20	white matter	rs111854640	17	44276431	rs374952396	0.821	chr17_46676277_G_T_b38	ENSG00000260075.1	NSFP1	Muscle_Skeletal	303422	344	415	0.293909	-0.252895	0.0533104	2.59132e-06	0.000342189	8.16333e-136	3.22278e-121
20	white matter	rs111854640	17	44276431	rs111854640	1	chr17_46199065_T_TAGAA_b38	ENSG00000261575.2		Adipose_Subcutaneous	-67972	198	222	0.19105	0.480957	0.0595167	4.668e-15	0.000344501	1.36413e-16	1.71097e-12
20	white matter	rs111854640	17	44276431	rs111854640	1	chr17_46199065_T_TAGAA_b38	ENSG00000261575.2		Adipose_Visceral_Omentum	-67972	160	179	0.190832	0.471842	0.0699934	5.51883e-11	0.000224439	2.57846e-12	1.55413e-08
20	white matter	rs111854640	17	44276431	rs111854640	1	chr17_46199065_T_TAGAA_b38	ENSG00000261575.2		Artery_Aorta	-67972	146	163	0.210594	0.683713	0.0808522	1.02435e-15	0.000227711	3.08898e-17	3.18912e-13
20	white matter	rs111854640	17	44276431	rs111854640	1	chr17_46199065_T_TAGAA_b38	ENSG00000261575.2		Artery_Coronary	-67972	67	77	0.180751	0.498111	0.103591	3.2903e-06	7.74828e-05	1.74969e-07	0.000232863
20	white matter	rs111854640	17	44276431	rs111854640	1	chr17_46199065_T_TAGAA_b38	ENSG00000261575.2		Artery_Tibial	-67972	191	216	0.184932	0.487016	0.0653783	3.99844e-13	0.000312567	7.79861e-14	4.2682e-10
20	white matter	rs111854640	17	44276431	rs111854640	1	chr17_46199065_T_TAGAA_b38	ENSG00000261575.2		Brain_Amygdala	-67972	57	68	0.263566	0.818922	0.104407	4.03564e-12	5.29235e-05	4.73573e-13	1.21921e-09
20	white matter	rs111854640	17	44276431	rs111854640	1	chr17_46199065_T_TAGAA_b38	ENSG00000261575.2		Brain_Anterior_cingulate_cortex_BA24	-67972	60	69	0.234694	0.84121	0.101562	1.79359e-13	8.6042e-05	1.31192e-15	5.00221e-12
20	white matter	rs111854640	17	44276431	rs111854640	1	chr17_46199065_T_TAGAA_b38	ENSG00000261575.2		Brain_Caudate_basal_ganglia	-67972	80	92	0.237113	0.933713	0.0912559	4.51824e-19	0.000119651	1.77311e-20	2.1883e-16
20	white matter	rs111854640	17	44276431	rs111854640	1	chr17_46199065_T_TAGAA_b38	ENSG00000261575.2		Brain_Cerebellar_Hemisphere	-67972	71	81	0.231429	1.20416	0.0622584	9.78714e-41	0.000186723	3.25568e-42	2.25702e-36
20	white matter	rs111854640	17	44276431	rs111854640	1	chr17_46199065_T_TAGAA_b38	ENSG00000261575.2		Brain_Cerebellum	-67972	81	95	0.227273	1.24861	0.0584638	7.1192e-50	0.000197842	7.4595e-51	1.69124e-43
20	white matter	rs111854640	17	44276431	rs111854640	1	chr17_46199065_T_TAGAA_b38	ENSG00000261575.2		Brain_Cortex	-67972	88	98	0.239024	0.956755	0.0940481	3.5583e-19	0.000157477	5.17127e-20	7.44614e-16
20	white matter	rs111854640	17	44276431	rs111854640	1	chr17_46199065_T_TAGAA_b38	ENSG00000261575.2		Brain_Frontal_Cortex_BA9	-67972	71	81	0.231429	0.834695	0.0988071	4.17335e-14	9.20901e-05	9.15735e-15	3.91477e-11
20	white matter	rs111854640	17	44276431	rs111854640	1	chr17_46199065_T_TAGAA_b38	ENSG00000261575.2		Brain_Hippocampus	-67972	70	79	0.239394	0.556013	0.106394	7.03977e-07	6.88981e-05	7.72214e-08	8.68906e-05
20	white matter	rs111854640	17	44276431	rs111854640	1	chr17_46199065_T_TAGAA_b38	ENSG00000261575.2		Brain_Hypothalamus	-67972	74	84	0.247059	0.709655	0.114376	6.79334e-09	8.51963e-05	2.39078e-10	4.33808e-07
20	white matter	rs111854640	17	44276431	rs111854640	1	chr17_46199065_T_TAGAA_b38	ENSG00000261575.2		Brain_Nucleus_accumbens_basal_ganglia	-67972	85	98	0.242574	0.85052	0.0768185	1.43052e-21	0.000128906	1.12076e-22	2.45121e-18
20	white matter	rs111854640	17	44276431	rs111854640	1	chr17_46199065_T_TAGAA_b38	ENSG00000261575.2		Brain_Putamen_basal_ganglia	-67972	71	84	0.247059	0.950088	0.104452	1.38318e-15	9.73894e-05	6.64247e-17	4.26283e-13
20	white matter	rs111854640	17	44276431	rs111854640	1	chr17_46199065_T_TAGAA_b38	ENSG00000261575.2		Brain_Spinal_cord_cervical_c-1	-67972	47	54	0.214286	0.631458	0.144302	2.95073e-05	6.44322e-05	1.36409e-06	0.00123356
20	white matter	rs111854640	17	44276431	rs111854640	1	chr17_46199065_T_TAGAA_b38	ENSG00000261575.2		Brain_Substantia_nigra	-67972	42	46	0.201754	0.668899	0.142834	1.00784e-05	4.18972e-05	3.86682e-07	0.000390131
20	white matter	rs111854640	17	44276431	rs111854640	1	chr17_46199065_T_TAGAA_b38	ENSG00000261575.2		Breast_Mammary_Tissue	-67972	139	153	0.193182	0.455006	0.0704242	3.78713e-10	0.000149874	8.84905e-12	2.80557e-08
20	white matter	rs111854640	17	44276431	rs111854640	1	chr17_46199065_T_TAGAA_b38	ENSG00000261575.2		Cells_Cultured_fibroblasts	-67972	182	205	0.212215	0.591893	0.0751992	3.12372e-14	0.000490192	3.10138e-15	2.21825e-11
20	white matter	rs111854640	17	44276431	rs111854640	1	chr17_46199065_T_TAGAA_b38	ENSG00000261575.2		Cells_EBV-transformed_lymphocytes	-67972	53	61	0.207483	0.718895	0.124011	5.40954e-08	6.32746e-05	3.82473e-09	6.90272e-06
20	white matter	rs111854640	17	44276431	rs111854640	1	chr17_46199065_T_TAGAA_b38	ENSG00000261575.2		Colon_Sigmoid	-67972	102	118	0.185535	0.680217	0.0827856	9.57699e-15	0.000184886	2.43303e-16	2.19405e-12
20	white matter	rs111854640	17	44276431	rs111854640	1	chr17_46199065_T_TAGAA_b38	ENSG00000261575.2		Colon_Transverse	-67972	126	141	0.191576	0.598712	0.0811119	1.57328e-12	0.000175713	1.1807e-13	5.58392e-10
20	white matter	rs111854640	17	44276431	rs111854640	1	chr17_46199065_T_TAGAA_b38	ENSG00000261575.2		Esophagus_Gastroesophageal_Junction	-67972	125	139	0.210606	0.786557	0.079391	5.50615e-20	0.000150055	4.32431e-21	8.05638e-17
20	white matter	rs111854640	17	44276431	rs111854640	1	chr17_46199065_T_TAGAA_b38	ENSG00000261575.2		Esophagus_Mucosa	-67972	187	211	0.212274	0.716613	0.0618015	3.24802e-27	0.000314477	1.63651e-28	2.4267e-23
20	white matter	rs111854640	17	44276431	rs111854640	1	chr17_46199065_T_TAGAA_b38	ENSG00000261575.2		Esophagus_Muscularis	-67972	173	196	0.210753	0.696617	0.0671668	1.88943e-22	0.000332199	2.36079e-23	8.26691e-19
20	white matter	rs111854640	17	44276431	rs111854640	1	chr17_46199065_T_TAGAA_b38	ENSG00000261575.2		Heart_Atrial_Appendage	-67972	128	143	0.192204	0.64278	0.082029	8.00372e-14	0.000191682	1.87755e-15	8.83496e-12
20	white matter	rs111854640	17	44276431	rs111854640	1	chr17_46199065_T_TAGAA_b38	ENSG00000261575.2		Heart_Left_Ventricle	-67972	126	143	0.185233	0.57363	0.0773495	1.11827e-12	0.000151795	1.10247e-14	7.83549e-11
20	white matter	rs111854640	17	44276431	rs111854640	1	chr17_46199065_T_TAGAA_b38	ENSG00000261575.2		Lung	-67972	178	198	0.192233	0.35602	0.0641174	4.84686e-08	0.000257487	1.72041e-10	5.78996e-07
20	white matter	rs111854640	17	44276431	rs111854640	1	chr17_46199065_T_TAGAA_b38	ENSG00000261575.2		Minor_Salivary_Gland	-67972	46	50	0.173611	0.603688	0.127894	6.4866e-06	5.35068e-05	1.05022e-07	0.000135624
20	white matter	rs111854640	17	44276431	rs111854640	1	chr17_46199065_T_TAGAA_b38	ENSG00000261575.2		Muscle_Skeletal	-67972	247	276	0.195467	0.242237	0.0445815	7.87511e-08	0.000379435	4.53728e-09	1.25833e-05
20	white matter	rs111854640	17	44276431	rs111854640	1	chr17_46199065_T_TAGAA_b38	ENSG00000261575.2		Nerve_Tibial	-67972	178	197	0.18515	0.673376	0.0668632	1.06398e-21	0.000371546	5.47078e-23	1.03786e-18
20	white matter	rs111854640	17	44276431	rs111854640	1	chr17_46199065_T_TAGAA_b38	ENSG00000261575.2		Ovary	-67972	56	61	0.182635	0.845616	0.118825	7.22101e-11	6.87321e-05	3.46385e-12	6.75298e-09
20	white matter	rs111854640	17	44276431	rs111854640	1	chr17_46199065_T_TAGAA_b38	ENSG00000261575.2		Pancreas	-67972	103	115	0.188525	0.677255	0.0580504	2.1345e-25	0.000181843	1.20404e-26	1.1567e-21
20	white matter	rs111854640	17	44276431	rs111854640	1	chr17_46199065_T_TAGAA_b38	ENSG00000261575.2		Pituitary	-67972	94	106	0.223629	0.738743	0.0831741	4.10666e-16	0.000159233	8.5105e-18	4.49306e-14
20	white matter	rs111854640	17	44276431	rs111854640	1	chr17_46199065_T_TAGAA_b38	ENSG00000261575.2		Prostate	-67972	76	88	0.199095	0.8073	0.0992874	6.53897e-14	0.000109628	7.8435e-15	3.42327e-11
20	white matter	rs111854640	17	44276431	rs111854640	1	chr17_46199065_T_TAGAA_b38	ENSG00000261575.2		Skin_Not_Sun_Exposed_Suprapubic	-67972	187	208	0.201161	0.730447	0.0536982	1.65504e-35	0.000374113	1.71383e-37	3.56164e-31
20	white matter	rs111854640	17	44276431	rs111854640	1	chr17_46199065_T_TAGAA_b38	ENSG00000261575.2		Skin_Sun_Exposed_Lower_leg	-67972	213	239	0.197521	0.785753	0.0503859	1.80697e-45	0.000449698	3.03574e-47	2.69646e-40
20	white matter	rs111854640	17	44276431	rs111854640	1	chr17_46199065_T_TAGAA_b38	ENSG00000261575.2		Small_Intestine_Terminal_Ileum	-67972	63	71	0.204023	0.71418	0.10207	1.13253e-10	9.47814e-05	1.51979e-12	4.69619e-09
20	white matter	rs111854640	17	44276431	rs111854640	1	chr17_46199065_T_TAGAA_b38	ENSG00000261575.2		Spleen	-67972	77	84	0.185022	0.894008	0.103097	2.02691e-15	0.000173479	1.23664e-17	9.11941e-14
20	white matter	rs111854640	17	44276431	rs111854640	1	chr17_46199065_T_TAGAA_b38	ENSG00000261575.2		Testis	-67972	121	140	0.217391	1.22239	0.0548501	7.11793e-63	0.000254105	9.47789e-64	3.06333e-55
20	white matter	rs111854640	17	44276431	rs111854640	1	chr17_46199065_T_TAGAA_b38	ENSG00000261575.2		Thyroid	-67972	203	227	0.197735	0.578523	0.0617556	2.46733e-19	0.000500981	1.37936e-20	5.37585e-16
20	white matter	rs111854640	17	44276431	rs111854640	1	chr17_46199065_T_TAGAA_b38	ENSG00000261575.2		Uterus	-67972	47	55	0.213178	0.855995	0.119543	1.18507e-10	3.67325e-05	1.06456e-11	2.18858e-08
20	white matter	rs111854640	17	44276431	rs111854640	1	chr17_46199065_T_TAGAA_b38	ENSG00000261575.2		Vagina	-67972	55	62	0.219858	0.774677	0.111177	2.08153e-10	4.95488e-05	2.512e-12	3.17263e-09
20	white matter	rs111854640	17	44276431	rs113138968	0.989	chr17_46236895_C_T_b38	ENSG00000262372.1		Esophagus_Muscularis	201374	174	196	0.210753	-0.217371	0.0591279	0.000269368	0.000322548	1.64358e-05	0.0225235
20	white matter	rs111854640	17	44276431	rs111854640	1	chr17_46199065_T_TAGAA_b38	ENSG00000262372.1		Testis	163544	121	140	0.217391	-0.385142	0.0686906	5.13505e-08	0.000245379	4.04357e-09	1.03794e-05
20	white matter	rs111854640	17	44276431	rs9468	0.991	chr17_46024197_T_C_b38	ENSG00000262372.1		Thyroid	-11324	202	226	0.196864	-0.15708	0.04405	0.000397108	0.000403841	2.87625e-06	0.00469411
20	white matter	rs111854640	17	44276431	rs111854640	1	chr17_46199065_T_TAGAA_b38	ENSG00000262500.1	MAPK8IP1P1	Adipose_Visceral_Omentum	-44541	160	179	0.190832	1.088	0.0438454	6.81782e-83	0.00028207	8.9807e-89	1.14401e-69
20	white matter	rs111854640	17	44276431	rs111854640	1	chr17_46199065_T_TAGAA_b38	ENSG00000262500.1	MAPK8IP1P1	Adrenal_Gland	-44541	79	88	0.188841	0.969204	0.0826146	2.42908e-24	0.000124994	5.51835e-26	4.80443e-21
20	white matter	rs111854640	17	44276431	rs111854640	1	chr17_46199065_T_TAGAA_b38	ENSG00000262500.1	MAPK8IP1P1	Brain_Amygdala	-44541	57	68	0.263566	1.06988	0.0942696	6.60641e-20	5.29705e-05	1.07661e-23	1.84994e-19
20	white matter	rs111854640	17	44276431	rs111854640	1	chr17_46199065_T_TAGAA_b38	ENSG00000262500.1	MAPK8IP1P1	Brain_Anterior_cingulate_cortex_BA24	-44541	60	69	0.234694	1.17359	0.0952632	3.72179e-23	9.37818e-05	8.03341e-25	2.38691e-20
20	white matter	rs111854640	17	44276431	rs111854640	1	chr17_46199065_T_TAGAA_b38	ENSG00000262500.1	MAPK8IP1P1	Brain_Caudate_basal_ganglia	-44541	80	92	0.237113	1.12935	0.0800229	1.49278e-29	0.00013938	1.84536e-33	1.00542e-28
20	white matter	rs111854640	17	44276431	rs111854640	1	chr17_46199065_T_TAGAA_b38	ENSG00000262500.1	MAPK8IP1P1	Brain_Cerebellar_Hemisphere	-44541	71	81	0.231429	1.20179	0.0804685	2.20236e-30	0.000174145	3.8512e-33	4.11778e-28
20	white matter	rs111854640	17	44276431	rs111854640	1	chr17_46199065_T_TAGAA_b38	ENSG00000262500.1	MAPK8IP1P1	Brain_Cerebellum	-44541	81	95	0.227273	1.16814	0.0709835	6.18181e-37	0.000188229	6.59087e-41	1.83976e-35
20	white matter	rs111854640	17	44276431	rs111854640	1	chr17_46199065_T_TAGAA_b38	ENSG00000262500.1	MAPK8IP1P1	Brain_Cortex	-44541	88	98	0.239024	1.13925	0.0780655	1.64934e-31	0.000146043	1.29288e-33	9.31531e-29
20	white matter	rs111854640	17	44276431	rs111854640	1	chr17_46199065_T_TAGAA_b38	ENSG00000262500.1	MAPK8IP1P1	Brain_Frontal_Cortex_BA9	-44541	71	81	0.231429	1.18836	0.0954422	3.56494e-24	0.000103375	3.39976e-30	2.17672e-25
20	white matter	rs111854640	17	44276431	rs111854640	1	chr17_46199065_T_TAGAA_b38	ENSG00000262500.1	MAPK8IP1P1	Brain_Hippocampus	-44541	70	79	0.239394	1.16043	0.0850985	1.68203e-26	8.07942e-05	4.69054e-28	1.7616e-23
20	white matter	rs111854640	17	44276431	rs111854640	1	chr17_46199065_T_TAGAA_b38	ENSG00000262500.1	MAPK8IP1P1	Brain_Hypothalamus	-44541	74	84	0.247059	1.16464	0.0949334	1.84896e-23	7.12081e-05	1.11813e-27	8.53867e-23
20	white matter	rs111854640	17	44276431	rs111854640	1	chr17_46199065_T_TAGAA_b38	ENSG00000262500.1	MAPK8IP1P1	Brain_Nucleus_accumbens_basal_ganglia	-44541	85	98	0.242574	1.14146	0.0857016	8.28819e-28	0.000136804	1.83432e-38	7.24965e-33
20	white matter	rs111854640	17	44276431	rs111854640	1	chr17_46199065_T_TAGAA_b38	ENSG00000262500.1	MAPK8IP1P1	Brain_Putamen_basal_ganglia	-44541	71	84	0.247059	1.12692	0.087732	6.85741e-25	0.000100852	1.22728e-28	9.32518e-24
20	white matter	rs111854640	17	44276431	rs111854640	1	chr17_46199065_T_TAGAA_b38	ENSG00000262500.1	MAPK8IP1P1	Brain_Spinal_cord_cervical_c-1	-44541	47	54	0.214286	1.07774	0.117631	6.28402e-15	6.05389e-05	2.5305e-18	1.24165e-14
20	white matter	rs111854640	17	44276431	rs111854640	1	chr17_46199065_T_TAGAA_b38	ENSG00000262500.1	MAPK8IP1P1	Brain_Substantia_nigra	-44541	42	46	0.201754	1.21708	0.124518	9.36898e-16	4.04869e-05	2.97792e-18	1.25768e-14
20	white matter	rs111854640	17	44276431	rs111854640	1	chr17_46199065_T_TAGAA_b38	ENSG00000262500.1	MAPK8IP1P1	Breast_Mammary_Tissue	-44541	139	153	0.193182	1.09043	0.0545023	1.16794e-58	0.000163256	8.00848e-75	9.1479e-61
20	white matter	rs111854640	17	44276431	rs111854640	1	chr17_46199065_T_TAGAA_b38	ENSG00000262500.1	MAPK8IP1P1	Colon_Sigmoid	-44541	102	118	0.185535	1.17247	0.0513673	2.52268e-64	0.000203246	1.25345e-69	2.19354e-56
20	white matter	rs111854640	17	44276431	rs111854640	1	chr17_46199065_T_TAGAA_b38	ENSG00000262500.1	MAPK8IP1P1	Colon_Transverse	-44541	126	141	0.191576	1.11463	0.049481	2.64843e-66	0.000184332	2.09046e-77	1.76943e-61
20	white matter	rs111854640	17	44276431	rs111854640	1	chr17_46199065_T_TAGAA_b38	ENSG00000262500.1	MAPK8IP1P1	Esophagus_Gastroesophageal_Junction	-44541	125	139	0.210606	1.1382	0.0546877	2.0046e-58	0.000171855	3.71895e-63	6.52732e-53
20	white matter	rs111854640	17	44276431	rs111854640	1	chr17_46199065_T_TAGAA_b38	ENSG00000262500.1	MAPK8IP1P1	Esophagus_Mucosa	-44541	187	211	0.212274	0.979412	0.0430596	1.3209e-75	0.000391546	2.24441e-84	1.36702e-66
20	white matter	rs111854640	17	44276431	rs111854640	1	chr17_46199065_T_TAGAA_b38	ENSG00000262500.1	MAPK8IP1P1	Esophagus_Muscularis	-44541	173	196	0.210753	0.986526	0.0475138	2.86796e-65	0.000345336	7.08748e-78	1.48249e-63
20	white matter	rs111854640	17	44276431	rs111854640	1	chr17_46199065_T_TAGAA_b38	ENSG00000262500.1	MAPK8IP1P1	Kidney_Cortex	-44541	32	37	0.253425	0.995078	0.119139	6.49914e-11	1.95063e-05	3.69232e-14	2.33741e-10
20	white matter	rs111854640	17	44276431	rs111854640	1	chr17_46199065_T_TAGAA_b38	ENSG00000262500.1	MAPK8IP1P1	Liver	-44541	69	78	0.1875	1.06634	0.0693544	7.20246e-34	0.000117616	1.01485e-37	1.10996e-27
20	white matter	rs111854640	17	44276431	rs111854640	1	chr17_46199065_T_TAGAA_b38	ENSG00000262500.1	MAPK8IP1P1	Lung	-44541	178	198	0.192233	1.13238	0.0425668	5.1483e-94	0.000261456	6.32607e-115	2.27178e-93
20	white matter	rs111854640	17	44276431	rs111854640	1	chr17_46199065_T_TAGAA_b38	ENSG00000262500.1	MAPK8IP1P1	Nerve_Tibial	-44541	178	197	0.18515	0.91482	0.052799	3.4975e-52	0.000396944	1.31966e-56	4.1875e-49
20	white matter	rs111854640	17	44276431	rs111854640	1	chr17_46199065_T_TAGAA_b38	ENSG00000262500.1	MAPK8IP1P1	Ovary	-44541	56	61	0.182635	1.06024	0.0884889	1.33904e-22	7.20846e-05	3.92283e-33	3.92519e-26
20	white matter	rs111854640	17	44276431	rs111854640	1	chr17_46199065_T_TAGAA_b38	ENSG00000262500.1	MAPK8IP1P1	Pituitary	-44541	94	106	0.223629	1.23931	0.0746477	2.71708e-39	0.000138546	3.54648e-48	7.74896e-42
20	white matter	rs111854640	17	44276431	rs111854640	1	chr17_46199065_T_TAGAA_b38	ENSG00000262500.1	MAPK8IP1P1	Prostate	-44541	76	88	0.199095	1.18019	0.0694742	2.55522e-39	0.000108366	1.12336e-46	1.08642e-38
20	white matter	rs111854640	17	44276431	rs111854640	1	chr17_46199065_T_TAGAA_b38	ENSG00000262500.1	MAPK8IP1P1	Skin_Not_Sun_Exposed_Suprapubic	-44541	187	208	0.201161	1.16955	0.0392739	3.54731e-108	0.000435567	3.32797e-128	4.17527e-103
20	white matter	rs111854640	17	44276431	rs111854640	1	chr17_46199065_T_TAGAA_b38	ENSG00000262500.1	MAPK8IP1P1	Skin_Sun_Exposed_Lower_leg	-44541	213	239	0.197521	1.14834	0.0376766	4.90727e-119	0.000562479	8.8498e-138	3.22762e-111
20	white matter	rs111854640	17	44276431	rs111854640	1	chr17_46199065_T_TAGAA_b38	ENSG00000262500.1	MAPK8IP1P1	Small_Intestine_Terminal_Ileum	-44541	63	71	0.204023	1.11838	0.0682976	8.83923e-34	0.000129619	1.74668e-35	6.51096e-27
20	white matter	rs111854640	17	44276431	rs111854640	1	chr17_46199065_T_TAGAA_b38	ENSG00000262500.1	MAPK8IP1P1	Spleen	-44541	77	84	0.185022	1.19819	0.0636363	4.7936e-45	0.000220044	1.30884e-56	6.77123e-43
20	white matter	rs111854640	17	44276431	rs111854640	1	chr17_46199065_T_TAGAA_b38	ENSG00000262500.1	MAPK8IP1P1	Testis	-44541	121	140	0.217391	1.27585	0.0551257	9.11254e-66	0.000269376	6.66385e-67	8.06585e-61
20	white matter	rs111854640	17	44276431	rs111854640	1	chr17_46199065_T_TAGAA_b38	ENSG00000262500.1	MAPK8IP1P1	Thyroid	-44541	203	227	0.197735	1.1373	0.0410788	2.95368e-103	0.000533666	3.76741e-119	2.44935e-98
20	white matter	rs111854640	17	44276431	rs111854640	1	chr17_46199065_T_TAGAA_b38	ENSG00000262500.1	MAPK8IP1P1	Uterus	-44541	47	55	0.213178	0.990979	0.0925883	1.80929e-18	4.7014e-05	3.83074e-24	1.83794e-18
20	white matter	rs111854640	17	44276431	rs111854640	1	chr17_46199065_T_TAGAA_b38	ENSG00000262500.1	MAPK8IP1P1	Vagina	-44541	55	62	0.219858	1.0261	0.0778178	8.09612e-25	5.52633e-05	1.85883e-36	2.95214e-28
20	white matter	rs111854640	17	44276431	rs111854640	1	chr17_46199065_T_TAGAA_b38	ENSG00000262500.1	MAPK8IP1P1	Whole_Blood	-44541	234	262	0.195522	1.09756	0.0350613	2.94825e-128	0.000367128	2.4756e-158	2.63419e-128
20	white matter	rs111854640	17	44276431	rs111854640	1	chr17_46199065_T_TAGAA_b38	ENSG00000262539.1		Adipose_Subcutaneous	-61541	198	222	0.19105	1.28534	0.0396062	3.11301e-126	0.000347853	4.41876e-138	7.79139e-121
20	white matter	rs111854640	17	44276431	rs111854640	1	chr17_46199065_T_TAGAA_b38	ENSG00000262539.1		Adipose_Visceral_Omentum	-61541	160	179	0.190832	1.29052	0.0439046	7.04955e-102	0.000248345	1.17693e-106	1.82861e-91
20	white matter	rs111854640	17	44276431	rs111854640	1	chr17_46199065_T_TAGAA_b38	ENSG00000262539.1		Adrenal_Gland	-61541	79	88	0.188841	1.29897	0.0689536	1.33307e-45	0.000106454	1.4021e-51	8.40634e-44
20	white matter	rs111854640	17	44276431	rs111854640	1	chr17_46199065_T_TAGAA_b38	ENSG00000262539.1		Artery_Aorta	-61541	146	163	0.210594	1.22247	0.0475579	1.59661e-79	0.000238623	2.39567e-89	1.51693e-76
20	white matter	rs111854640	17	44276431	rs111854640	1	chr17_46199065_T_TAGAA_b38	ENSG00000262539.1		Artery_Coronary	-61541	67	77	0.180751	1.21772	0.0633147	7.98388e-45	9.77788e-05	2.25586e-49	1.17795e-40
20	white matter	rs111854640	17	44276431	rs111854640	1	chr17_46199065_T_TAGAA_b38	ENSG00000262539.1		Artery_Tibial	-61541	191	216	0.184932	1.26289	0.0361433	7.04153e-138	0.000359384	2.11762e-145	5.40472e-122
20	white matter	rs111854640	17	44276431	rs111854640	1	chr17_46199065_T_TAGAA_b38	ENSG00000262539.1		Brain_Amygdala	-61541	57	68	0.263566	1.12189	0.0882845	6.81561e-23	6.07104e-05	4.05198e-27	9.77524e-23
20	white matter	rs111854640	17	44276431	rs111854640	1	chr17_46199065_T_TAGAA_b38	ENSG00000262539.1		Brain_Anterior_cingulate_cortex_BA24	-61541	60	69	0.234694	1.18936	0.0842205	1.97308e-27	9.35894e-05	9.84063e-33	6.06828e-28
20	white matter	rs111854640	17	44276431	rs111854640	1	chr17_46199065_T_TAGAA_b38	ENSG00000262539.1		Brain_Caudate_basal_ganglia	-61541	80	92	0.237113	1.2568	0.07005	1.45111e-39	0.000115515	1.09947e-43	1.99287e-37
20	white matter	rs111854640	17	44276431	rs111854640	1	chr17_46199065_T_TAGAA_b38	ENSG00000262539.1		Brain_Cerebellar_Hemisphere	-61541	71	81	0.231429	1.30937	0.0797611	5.67332e-34	0.000188362	2.99005e-36	4.76583e-31
20	white matter	rs111854640	17	44276431	rs111854640	1	chr17_46199065_T_TAGAA_b38	ENSG00000262539.1		Brain_Cerebellum	-61541	81	95	0.227273	1.22947	0.0643716	4.59302e-44	0.00018932	3.50624e-45	3.87114e-39
20	white matter	rs111854640	17	44276431	rs111854640	1	chr17_46199065_T_TAGAA_b38	ENSG00000262539.1		Brain_Cortex	-61541	88	98	0.239024	1.21392	0.0692501	1.60456e-39	0.000145976	1.94499e-42	1.26355e-36
20	white matter	rs111854640	17	44276431	rs111854640	1	chr17_46199065_T_TAGAA_b38	ENSG00000262539.1		Brain_Frontal_Cortex_BA9	-61541	71	81	0.231429	1.21663	0.0853322	1.03772e-28	0.000111527	1.546e-34	3.24374e-29
20	white matter	rs111854640	17	44276431	rs111854640	1	chr17_46199065_T_TAGAA_b38	ENSG00000262539.1		Brain_Hippocampus	-61541	70	79	0.239394	1.16367	0.086082	3.22742e-26	8.31764e-05	1.58605e-30	1.09602e-25
20	white matter	rs111854640	17	44276431	rs111854640	1	chr17_46199065_T_TAGAA_b38	ENSG00000262539.1		Brain_Hypothalamus	-61541	74	84	0.247059	1.13272	0.0773686	2.79645e-29	8.05808e-05	6.4873e-34	7.154e-29
20	white matter	rs111854640	17	44276431	rs111854640	1	chr17_46199065_T_TAGAA_b38	ENSG00000262539.1		Brain_Nucleus_accumbens_basal_ganglia	-61541	85	98	0.242574	1.24995	0.0705868	1.00407e-39	0.000141543	4.21808e-46	1.4294e-39
20	white matter	rs111854640	17	44276431	rs111854640	1	chr17_46199065_T_TAGAA_b38	ENSG00000262539.1		Brain_Putamen_basal_ganglia	-61541	71	84	0.247059	1.23832	0.0721836	3.38771e-35	0.000132329	5.52982e-38	2.2928e-32
20	white matter	rs111854640	17	44276431	rs111854640	1	chr17_46199065_T_TAGAA_b38	ENSG00000262539.1		Brain_Spinal_cord_cervical_c-1	-61541	47	54	0.214286	1.19867	0.0922764	2.84175e-23	5.48452e-05	5.12379e-28	4.38563e-23
20	white matter	rs111854640	17	44276431	rs111854640	1	chr17_46199065_T_TAGAA_b38	ENSG00000262539.1		Brain_Substantia_nigra	-61541	42	46	0.201754	1.08995	0.123023	7.33138e-14	3.65708e-05	8.54024e-21	9.3577e-17
20	white matter	rs111854640	17	44276431	rs111854640	1	chr17_46199065_T_TAGAA_b38	ENSG00000262539.1		Breast_Mammary_Tissue	-61541	139	153	0.193182	1.32329	0.0517879	7.86833e-80	0.000164208	1.41065e-87	3.58242e-76
20	white matter	rs111854640	17	44276431	rs111854640	1	chr17_46199065_T_TAGAA_b38	ENSG00000262539.1		Cells_Cultured_fibroblasts	-61541	182	205	0.212215	1.23833	0.036131	7.86856e-123	0.000485141	5.87418e-130	4.41246e-107
20	white matter	rs111854640	17	44276431	rs111854640	1	chr17_46199065_T_TAGAA_b38	ENSG00000262539.1		Cells_EBV-transformed_lymphocytes	-61541	53	61	0.207483	1.32853	0.0784478	7.92665e-34	6.63635e-05	7.38134e-36	1.11891e-29
20	white matter	rs111854640	17	44276431	rs111854640	1	chr17_46199065_T_TAGAA_b38	ENSG00000262539.1		Colon_Sigmoid	-61541	102	118	0.185535	1.28563	0.0526909	1.65343e-69	0.00016898	3.80822e-71	1.88202e-60
20	white matter	rs111854640	17	44276431	rs111854640	1	chr17_46199065_T_TAGAA_b38	ENSG00000262539.1		Colon_Transverse	-61541	126	141	0.191576	1.2405	0.0535787	1.44622e-68	0.000206615	7.61073e-74	3.8801e-64
20	white matter	rs111854640	17	44276431	rs111854640	1	chr17_46199065_T_TAGAA_b38	ENSG00000262539.1		Esophagus_Gastroesophageal_Junction	-61541	125	139	0.210606	1.23064	0.0515392	5.26421e-69	0.000169402	3.58305e-74	2.48633e-63
20	white matter	rs111854640	17	44276431	rs111854640	1	chr17_46199065_T_TAGAA_b38	ENSG00000262539.1		Esophagus_Mucosa	-61541	187	211	0.212274	1.23754	0.0424247	1.07881e-103	0.000322841	3.50039e-116	3.1414e-102
20	white matter	rs111854640	17	44276431	rs111854640	1	chr17_46199065_T_TAGAA_b38	ENSG00000262539.1		Esophagus_Muscularis	-61541	173	196	0.210753	1.23012	0.0456177	1.37835e-91	0.000305613	1.57395e-96	2.72333e-84
20	white matter	rs111854640	17	44276431	rs111854640	1	chr17_46199065_T_TAGAA_b38	ENSG00000262539.1		Heart_Atrial_Appendage	-61541	128	143	0.192204	1.30933	0.0522614	1.02105e-75	0.000191961	4.23314e-80	5.24931e-69
20	white matter	rs111854640	17	44276431	rs111854640	1	chr17_46199065_T_TAGAA_b38	ENSG00000262539.1		Heart_Left_Ventricle	-61541	126	143	0.185233	1.24261	0.0486951	9.49148e-79	0.000206122	1.21716e-81	1.71301e-68
20	white matter	rs111854640	17	44276431	rs111854640	1	chr17_46199065_T_TAGAA_b38	ENSG00000262539.1		Kidney_Cortex	-61541	32	37	0.253425	1.01331	0.126772	2.25535e-10	1.72717e-05	6.74452e-15	3.17523e-11
20	white matter	rs111854640	17	44276431	rs111854640	1	chr17_46199065_T_TAGAA_b38	ENSG00000262539.1		Liver	-61541	69	78	0.1875	1.2414	0.0543138	1.94953e-53	9.74585e-05	1.1671e-56	1.80244e-45
20	white matter	rs111854640	17	44276431	rs111854640	1	chr17_46199065_T_TAGAA_b38	ENSG00000262539.1		Lung	-61541	178	198	0.192233	1.25732	0.0466714	1.61231e-95	0.000237863	7.61159e-112	1.87089e-98
20	white matter	rs111854640	17	44276431	rs111854640	1	chr17_46199065_T_TAGAA_b38	ENSG00000262539.1		Minor_Salivary_Gland	-61541	46	50	0.173611	1.44217	0.0884564	4.11916e-32	4.67604e-05	1.83572e-33	2.27461e-28
20	white matter	rs111854640	17	44276431	rs111854640	1	chr17_46199065_T_TAGAA_b38	ENSG00000262539.1		Muscle_Skeletal	-61541	247	276	0.195467	1.23893	0.0398397	8.56363e-130	0.000370236	8.14334e-146	8.02413e-129
20	white matter	rs111854640	17	44276431	rs111854640	1	chr17_46199065_T_TAGAA_b38	ENSG00000262539.1		Nerve_Tibial	-61541	178	197	0.18515	1.28908	0.0453656	1.84294e-103	0.000366766	2.20501e-118	3.13829e-103
20	white matter	rs111854640	17	44276431	rs111854640	1	chr17_46199065_T_TAGAA_b38	ENSG00000262539.1		Ovary	-61541	56	61	0.182635	1.254	0.0924674	1.8605e-26	6.83957e-05	3.71526e-32	1.92595e-26
20	white matter	rs111854640	17	44276431	rs111854640	1	chr17_46199065_T_TAGAA_b38	ENSG00000262539.1		Pancreas	-61541	103	115	0.188525	1.25439	0.0643199	4.04072e-52	0.000140514	2.95048e-55	7.95688e-48
20	white matter	rs111854640	17	44276431	rs111854640	1	chr17_46199065_T_TAGAA_b38	ENSG00000262539.1		Pituitary	-61541	94	106	0.223629	1.30124	0.0673286	2.2764e-47	0.000126097	2.46687e-50	3.7353e-43
20	white matter	rs111854640	17	44276431	rs111854640	1	chr17_46199065_T_TAGAA_b38	ENSG00000262539.1		Prostate	-61541	76	88	0.199095	1.26656	0.0652472	4.16108e-46	9.82906e-05	6.27198e-48	1.5292e-41
20	white matter	rs111854640	17	44276431	rs111854640	1	chr17_46199065_T_TAGAA_b38	ENSG00000262539.1		Skin_Not_Sun_Exposed_Suprapubic	-61541	187	208	0.201161	1.27697	0.0421965	2.87767e-110	0.000338563	1.75463e-119	1.24692e-103
20	white matter	rs111854640	17	44276431	rs111854640	1	chr17_46199065_T_TAGAA_b38	ENSG00000262539.1		Skin_Sun_Exposed_Lower_leg	-61541	213	239	0.197521	1.29459	0.0386153	1.41659e-133	0.000394138	1.1754e-147	1.02568e-129
20	white matter	rs111854640	17	44276431	rs111854640	1	chr17_46199065_T_TAGAA_b38	ENSG00000262539.1		Small_Intestine_Terminal_Ileum	-61541	63	71	0.204023	1.27098	0.0686744	9.83292e-39	8.44274e-05	6.40718e-40	2.1418e-33
20	white matter	rs111854640	17	44276431	rs111854640	1	chr17_46199065_T_TAGAA_b38	ENSG00000262539.1		Spleen	-61541	77	84	0.185022	1.3673	0.0712995	4.9821e-46	0.000179675	3.91909e-47	2.14516e-39
20	white matter	rs111854640	17	44276431	rs111854640	1	chr17_46199065_T_TAGAA_b38	ENSG00000262539.1		Stomach	-61541	113	128	0.197531	1.29919	0.0563072	1.02385e-65	0.000127088	1.7721e-70	4.56361e-61
20	white matter	rs111854640	17	44276431	rs111854640	1	chr17_46199065_T_TAGAA_b38	ENSG00000262539.1		Testis	-61541	121	140	0.217391	1.35282	0.0535161	8.41951e-73	0.000254006	3.44482e-74	6.55869e-65
20	white matter	rs111854640	17	44276431	rs111854640	1	chr17_46199065_T_TAGAA_b38	ENSG00000262539.1		Thyroid	-61541	203	227	0.197735	1.31218	0.0422447	3.79023e-119	0.000470715	9.49838e-124	1.9875e-109
20	white matter	rs111854640	17	44276431	rs111854640	1	chr17_46199065_T_TAGAA_b38	ENSG00000262539.1		Uterus	-61541	47	55	0.213178	1.28283	0.082233	5.41165e-29	4.99481e-05	6.76742e-31	4.83181e-26
20	white matter	rs111854640	17	44276431	rs111854640	1	chr17_46199065_T_TAGAA_b38	ENSG00000262539.1		Vagina	-61541	55	62	0.219858	1.14352	0.0835988	5.99006e-26	4.34412e-05	1.31356e-34	5.36552e-29
20	white matter	rs111854640	17	44276431	rs111854640	1	chr17_46199065_T_TAGAA_b38	ENSG00000262539.1		Whole_Blood	-61541	234	262	0.195522	1.27148	0.0347072	3.60549e-155	0.000301326	3.41715e-166	3.35126e-140
20	white matter	rs111854640	17	44276431	17:44219831_T_A	0.986	chr17_46142465_T_A_b38	ENSG00000262881.1		Breast_Mammary_Tissue	231686	141	154	0.195431	-0.153456	0.0393096	0.000115099	0.000136972	1.59222e-05	0.0286424
20	white matter	rs111854640	17	44276431	rs111854640	1	chr17_46199065_T_TAGAA_b38	ENSG00000262881.1		Liver	288286	69	78	0.1875	-0.624083	0.0440025	1.58052e-30	7.63866e-05	3.17186e-31	1.36886e-26
20	white matter	rs111854640	17	44276431	rs111854640	1	chr17_46199065_T_TAGAA_b38	ENSG00000263142.5	LRRC37A17P	Brain_Cerebellum	-818128	81	95	0.227273	-0.372721	0.0901975	5.64136e-05	0.000208847	1.82154e-05	0.0173969
20	white matter	rs111854640	17	44276431	rs111854640	1	chr17_46199065_T_TAGAA_b38	ENSG00000263142.5	LRRC37A17P	Esophagus_Mucosa	-818128	187	211	0.212274	-0.336671	0.0630081	1.4882e-07	0.000359054	1.02423e-10	3.9027e-07
20	white matter	rs111854640	17	44276431	rs111854640	1	chr17_46199065_T_TAGAA_b38	ENSG00000263142.5	LRRC37A17P	Skin_Not_Sun_Exposed_Suprapubic	-818128	187	208	0.201161	-0.240405	0.0526675	6.47728e-06	0.000364218	1.23736e-11	6.0795e-08
20	white matter	rs111854640	17	44276431	rs111854640	1	chr17_46199065_T_TAGAA_b38	ENSG00000263142.5	LRRC37A17P	Skin_Sun_Exposed_Lower_leg	-818128	213	239	0.197521	-0.154463	0.0425264	0.000308111	0.000489878	2.73169e-08	5.91663e-05
20	white matter	rs111854640	17	44276431	rs111854640	1	chr17_46199065_T_TAGAA_b38	ENSG00000263142.5	LRRC37A17P	Testis	-818128	121	140	0.217391	-0.41682	0.0628123	1.78859e-10	0.000284822	2.14614e-11	8.26347e-08
20	white matter	rs111854640	17	44276431	rs111854640	1	chr17_46199065_T_TAGAA_b38	ENSG00000263503.1	MAPK8IP1P2	Adipose_Subcutaneous	596725	198	222	0.19105	1.20606	0.0402859	1.72674e-114	0.000412034	1.48247e-130	3.04812e-112
20	white matter	rs111854640	17	44276431	rs111854640	1	chr17_46199065_T_TAGAA_b38	ENSG00000263503.1	MAPK8IP1P2	Adipose_Visceral_Omentum	596725	160	179	0.190832	1.2315	0.0428371	2.90967e-99	0.000252294	4.67672e-112	1.20026e-92
20	white matter	rs111854640	17	44276431	rs111854640	1	chr17_46199065_T_TAGAA_b38	ENSG00000263503.1	MAPK8IP1P2	Adrenal_Gland	596725	79	88	0.188841	1.28256	0.075312	2.64041e-40	0.000115429	1.57525e-48	1.07893e-41
20	white matter	rs111854640	17	44276431	rs111854640	1	chr17_46199065_T_TAGAA_b38	ENSG00000263503.1	MAPK8IP1P2	Artery_Aorta	596725	146	163	0.210594	1.14826	0.0492064	8.43405e-71	0.000233096	1.02946e-92	1.06664e-76
20	white matter	rs111854640	17	44276431	rs111854640	1	chr17_46199065_T_TAGAA_b38	ENSG00000263503.1	MAPK8IP1P2	Artery_Coronary	596725	67	77	0.180751	1.21282	0.0730945	1.30664e-37	8.76109e-05	3.2904e-47	4.36285e-38
20	white matter	rs111854640	17	44276431	rs111854640	1	chr17_46199065_T_TAGAA_b38	ENSG00000263503.1	MAPK8IP1P2	Artery_Tibial	596725	191	216	0.184932	1.20504	0.0410627	6.37184e-112	0.000413293	1.22138e-126	1.07548e-107
20	white matter	rs111854640	17	44276431	rs111854640	1	chr17_46199065_T_TAGAA_b38	ENSG00000263503.1	MAPK8IP1P2	Brain_Amygdala	596725	57	68	0.263566	1.18233	0.0871149	9.30962e-25	5.73864e-05	1.73677e-25	7.57311e-21
20	white matter	rs111854640	17	44276431	rs111854640	1	chr17_46199065_T_TAGAA_b38	ENSG00000263503.1	MAPK8IP1P2	Brain_Anterior_cingulate_cortex_BA24	596725	60	69	0.234694	1.16199	0.0877019	2.24546e-25	7.79871e-05	4.78392e-28	4.86321e-23
20	white matter	rs111854640	17	44276431	rs111854640	1	chr17_46199065_T_TAGAA_b38	ENSG00000263503.1	MAPK8IP1P2	Brain_Caudate_basal_ganglia	596725	80	92	0.237113	1.11481	0.083166	1.20698e-27	0.000142623	7.26956e-37	2.20711e-31
20	white matter	rs111854640	17	44276431	rs111854640	1	chr17_46199065_T_TAGAA_b38	ENSG00000263503.1	MAPK8IP1P2	Brain_Cerebellar_Hemisphere	596725	71	81	0.231429	1.20638	0.087106	1.07652e-27	0.000194005	2.82635e-31	8.81717e-26
20	white matter	rs111854640	17	44276431	rs111854640	1	chr17_46199065_T_TAGAA_b38	ENSG00000263503.1	MAPK8IP1P2	Brain_Cerebellum	596725	81	95	0.227273	1.15176	0.0707597	1.93289e-36	0.000209301	1.88147e-43	3.30936e-37
20	white matter	rs111854640	17	44276431	rs111854640	1	chr17_46199065_T_TAGAA_b38	ENSG00000263503.1	MAPK8IP1P2	Brain_Cortex	596725	88	98	0.239024	1.20275	0.076629	1.48398e-34	0.000164156	7.01327e-38	7.28728e-32
20	white matter	rs111854640	17	44276431	rs111854640	1	chr17_46199065_T_TAGAA_b38	ENSG00000263503.1	MAPK8IP1P2	Brain_Frontal_Cortex_BA9	596725	71	81	0.231429	1.22156	0.0906774	9.51454e-27	0.000123947	3.73056e-33	1.53859e-27
20	white matter	rs111854640	17	44276431	rs111854640	1	chr17_46199065_T_TAGAA_b38	ENSG00000263503.1	MAPK8IP1P2	Brain_Hippocampus	596725	70	79	0.239394	1.20368	0.0901831	8.31023e-26	7.55469e-05	1.72152e-33	2.18301e-27
20	white matter	rs111854640	17	44276431	rs111854640	1	chr17_46199065_T_TAGAA_b38	ENSG00000263503.1	MAPK8IP1P2	Brain_Hypothalamus	596725	74	84	0.247059	1.18226	0.0842384	8.22604e-28	7.91507e-05	4.15327e-31	9.21139e-26
20	white matter	rs111854640	17	44276431	rs111854640	1	chr17_46199065_T_TAGAA_b38	ENSG00000263503.1	MAPK8IP1P2	Brain_Nucleus_accumbens_basal_ganglia	596725	85	98	0.242574	1.17497	0.0800193	1.40127e-31	0.000148109	6.63653e-38	3.1168e-32
20	white matter	rs111854640	17	44276431	rs111854640	1	chr17_46199065_T_TAGAA_b38	ENSG00000263503.1	MAPK8IP1P2	Brain_Putamen_basal_ganglia	596725	71	84	0.247059	1.13817	0.080129	3.18384e-28	0.000122711	4.56377e-32	6.82668e-27
20	white matter	rs111854640	17	44276431	rs111854640	1	chr17_46199065_T_TAGAA_b38	ENSG00000263503.1	MAPK8IP1P2	Brain_Spinal_cord_cervical_c-1	596725	47	54	0.214286	1.11077	0.112863	2.00349e-16	6.3912e-05	4.49002e-22	8.44735e-18
20	white matter	rs111854640	17	44276431	rs111854640	1	chr17_46199065_T_TAGAA_b38	ENSG00000263503.1	MAPK8IP1P2	Brain_Substantia_nigra	596725	42	46	0.201754	1.06936	0.131981	2.6783e-12	4.07147e-05	1.03724e-16	6.23648e-13
20	white matter	rs111854640	17	44276431	rs111854640	1	chr17_46199065_T_TAGAA_b38	ENSG00000263503.1	MAPK8IP1P2	Breast_Mammary_Tissue	596725	139	153	0.193182	1.20955	0.051105	8.96932e-73	0.000162931	3.23807e-88	6.11174e-75
20	white matter	rs111854640	17	44276431	rs111854640	1	chr17_46199065_T_TAGAA_b38	ENSG00000263503.1	MAPK8IP1P2	Cells_Cultured_fibroblasts	596725	182	205	0.212215	1.22861	0.0396488	8.35675e-110	0.00052843	1.98902e-122	7.76679e-101
20	white matter	rs111854640	17	44276431	rs111854640	1	chr17_46199065_T_TAGAA_b38	ENSG00000263503.1	MAPK8IP1P2	Cells_EBV-transformed_lymphocytes	596725	53	61	0.207483	1.13271	0.0788392	5.27812e-28	6.74008e-05	1.75028e-32	1.1235e-25
20	white matter	rs111854640	17	44276431	rs111854640	1	chr17_46199065_T_TAGAA_b38	ENSG00000263503.1	MAPK8IP1P2	Colon_Sigmoid	596725	102	118	0.185535	1.20237	0.0561221	1.30578e-59	0.000187179	2.06143e-68	8.66427e-58
20	white matter	rs111854640	17	44276431	rs111854640	1	chr17_46199065_T_TAGAA_b38	ENSG00000263503.1	MAPK8IP1P2	Colon_Transverse	596725	126	141	0.191576	1.20397	0.0475823	3.39018e-76	0.000211856	9.51032e-90	1.08272e-73
20	white matter	rs111854640	17	44276431	rs111854640	1	chr17_46199065_T_TAGAA_b38	ENSG00000263503.1	MAPK8IP1P2	Esophagus_Gastroesophageal_Junction	596725	125	139	0.210606	1.20829	0.0535624	1.67232e-64	0.000168134	6.26622e-74	8.1636e-63
20	white matter	rs111854640	17	44276431	rs111854640	1	chr17_46199065_T_TAGAA_b38	ENSG00000263503.1	MAPK8IP1P2	Esophagus_Mucosa	596725	187	211	0.212274	1.19495	0.0440473	6.05824e-95	0.000380055	3.49483e-119	2.74405e-101
20	white matter	rs111854640	17	44276431	rs111854640	1	chr17_46199065_T_TAGAA_b38	ENSG00000263503.1	MAPK8IP1P2	Esophagus_Muscularis	596725	173	196	0.210753	1.1692	0.0459317	2.66628e-85	0.000355707	5.32397e-104	1.01327e-88
20	white matter	rs111854640	17	44276431	rs111854640	1	chr17_46199065_T_TAGAA_b38	ENSG00000263503.1	MAPK8IP1P2	Heart_Atrial_Appendage	596725	128	143	0.192204	1.17864	0.0511469	1.65862e-68	0.000222847	6.29788e-80	1.97232e-65
20	white matter	rs111854640	17	44276431	rs111854640	1	chr17_46199065_T_TAGAA_b38	ENSG00000263503.1	MAPK8IP1P2	Heart_Left_Ventricle	596725	126	143	0.185233	1.18397	0.0492898	2.9036e-73	0.000211628	9.63931e-88	1.68345e-71
20	white matter	rs111854640	17	44276431	rs111854640	1	chr17_46199065_T_TAGAA_b38	ENSG00000263503.1	MAPK8IP1P2	Kidney_Cortex	596725	32	37	0.253425	1.07969	0.111426	7.0335e-13	1.84176e-05	7.36123e-16	8.8591e-12
20	white matter	rs111854640	17	44276431	rs111854640	1	chr17_46199065_T_TAGAA_b38	ENSG00000263503.1	MAPK8IP1P2	Liver	596725	69	78	0.1875	1.2323	0.0606934	4.41425e-47	9.35446e-05	2.38186e-55	1.27033e-42
20	white matter	rs111854640	17	44276431	rs111854640	1	chr17_46199065_T_TAGAA_b38	ENSG00000263503.1	MAPK8IP1P2	Lung	596725	178	198	0.192233	1.17665	0.0453713	5.09562e-91	0.000270289	1.74486e-115	7.44474e-98
20	white matter	rs111854640	17	44276431	rs111854640	1	chr17_46199065_T_TAGAA_b38	ENSG00000263503.1	MAPK8IP1P2	Minor_Salivary_Gland	596725	46	50	0.173611	1.32165	0.0919938	9.24701e-28	6.29394e-05	1.37891e-30	1.12605e-24
20	white matter	rs111854640	17	44276431	rs111854640	1	chr17_46199065_T_TAGAA_b38	ENSG00000263503.1	MAPK8IP1P2	Muscle_Skeletal	596725	247	276	0.195467	1.18881	0.0333911	1.53296e-153	0.000400021	1.44044e-176	5.52084e-148
20	white matter	rs111854640	17	44276431	rs111854640	1	chr17_46199065_T_TAGAA_b38	ENSG00000263503.1	MAPK8IP1P2	Nerve_Tibial	596725	178	197	0.18515	1.21058	0.0451778	4.00323e-96	0.000365084	8.98091e-114	1.05501e-100
20	white matter	rs111854640	17	44276431	rs111854640	1	chr17_46199065_T_TAGAA_b38	ENSG00000263503.1	MAPK8IP1P2	Ovary	596725	56	61	0.182635	1.08353	0.0991538	5.29145e-20	7.20584e-05	8.22026e-33	2.78942e-26
20	white matter	rs111854640	17	44276431	rs111854640	1	chr17_46199065_T_TAGAA_b38	ENSG00000263503.1	MAPK8IP1P2	Pancreas	596725	103	115	0.188525	1.02951	0.0701274	1.31329e-35	0.000175042	7.7364e-44	9.34863e-37
20	white matter	rs111854640	17	44276431	rs111854640	1	chr17_46199065_T_TAGAA_b38	ENSG00000263503.1	MAPK8IP1P2	Pituitary	596725	94	106	0.223629	1.23099	0.0688373	3.98752e-43	0.000133129	9.49714e-53	1.96708e-45
20	white matter	rs111854640	17	44276431	rs111854640	1	chr17_46199065_T_TAGAA_b38	ENSG00000263503.1	MAPK8IP1P2	Prostate	596725	76	88	0.199095	1.23475	0.069888	2.9932e-41	9.90594e-05	1.48626e-48	5.57623e-42
20	white matter	rs111854640	17	44276431	rs111854640	1	chr17_46199065_T_TAGAA_b38	ENSG00000263503.1	MAPK8IP1P2	Skin_Not_Sun_Exposed_Suprapubic	596725	187	208	0.201161	1.21083	0.040158	8.66243e-110	0.000370645	2.98037e-127	2.17095e-106
20	white matter	rs111854640	17	44276431	rs111854640	1	chr17_46199065_T_TAGAA_b38	ENSG00000263503.1	MAPK8IP1P2	Skin_Sun_Exposed_Lower_leg	596725	213	239	0.197521	1.2204	0.0400094	3.76132e-119	0.000438707	1.00843e-138	1.6509e-119
20	white matter	rs111854640	17	44276431	rs111854640	1	chr17_46199065_T_TAGAA_b38	ENSG00000263503.1	MAPK8IP1P2	Small_Intestine_Terminal_Ileum	596725	63	71	0.204023	1.27782	0.0691171	1.08877e-38	9.85645e-05	1.41663e-41	2.61739e-33
20	white matter	rs111854640	17	44276431	rs111854640	1	chr17_46199065_T_TAGAA_b38	ENSG00000263503.1	MAPK8IP1P2	Spleen	596725	77	84	0.185022	1.23672	0.072734	8.38346e-40	0.00020474	4.79928e-46	3.35914e-37
20	white matter	rs111854640	17	44276431	rs111854640	1	chr17_46199065_T_TAGAA_b38	ENSG00000263503.1	MAPK8IP1P2	Stomach	596725	113	128	0.197531	1.16461	0.0521094	2.90228e-63	0.000146852	7.49789e-70	1.20832e-57
20	white matter	rs111854640	17	44276431	rs111854640	1	chr17_46199065_T_TAGAA_b38	ENSG00000263503.1	MAPK8IP1P2	Testis	596725	121	140	0.217391	0.972757	0.0331853	1.96247e-85	0.000306665	1.67436e-93	1.73655e-81
20	white matter	rs111854640	17	44276431	rs111854640	1	chr17_46199065_T_TAGAA_b38	ENSG00000263503.1	MAPK8IP1P2	Thyroid	596725	203	227	0.197735	1.23745	0.0419499	7.53573e-112	0.000460002	2.04678e-129	1.01979e-111
20	white matter	rs111854640	17	44276431	rs111854640	1	chr17_46199065_T_TAGAA_b38	ENSG00000263503.1	MAPK8IP1P2	Uterus	596725	47	55	0.213178	1.12525	0.09348	1.99314e-21	4.90709e-05	1.69685e-29	1.10154e-23
20	white matter	rs111854640	17	44276431	rs111854640	1	chr17_46199065_T_TAGAA_b38	ENSG00000263503.1	MAPK8IP1P2	Vagina	596725	55	62	0.219858	1.05517	0.087232	2.75077e-22	5.87152e-05	3.57307e-31	1.25972e-25
20	white matter	rs111854640	17	44276431	rs111854640	1	chr17_46199065_T_TAGAA_b38	ENSG00000263503.1	MAPK8IP1P2	Whole_Blood	596725	234	262	0.195522	1.2169	0.0345458	3.45372e-148	0.00032139	9.09254e-179	3.42103e-150
20	white matter	rs111854640	17	44276431	rs111854640	1	chr17_46199065_T_TAGAA_b38	ENSG00000264070.1	DND1P1	Adipose_Subcutaneous	613194	198	222	0.19105	1.30312	0.0482027	1.34669e-100	0.00039084	7.84689e-119	4.92404e-104
20	white matter	rs111854640	17	44276431	rs111854640	1	chr17_46199065_T_TAGAA_b38	ENSG00000264070.1	DND1P1	Adipose_Visceral_Omentum	613194	160	179	0.190832	1.3504	0.0528779	5.9294e-86	0.000234545	3.21969e-93	9.07169e-82
20	white matter	rs111854640	17	44276431	rs111854640	1	chr17_46199065_T_TAGAA_b38	ENSG00000264070.1	DND1P1	Adrenal_Gland	613194	79	88	0.188841	1.27193	0.0742615	1.35507e-40	0.00013121	3.09193e-46	2.56598e-39
20	white matter	rs111854640	17	44276431	rs111854640	1	chr17_46199065_T_TAGAA_b38	ENSG00000264070.1	DND1P1	Artery_Aorta	613194	146	163	0.210594	1.20596	0.0601619	2.63279e-58	0.000212444	5.19509e-70	4.83202e-59
20	white matter	rs111854640	17	44276431	rs111854640	1	chr17_46199065_T_TAGAA_b38	ENSG00000264070.1	DND1P1	Artery_Coronary	613194	67	77	0.180751	1.27804	0.0817142	6.16619e-35	8.42202e-05	2.77634e-41	1.72684e-35
20	white matter	rs111854640	17	44276431	rs111854640	1	chr17_46199065_T_TAGAA_b38	ENSG00000264070.1	DND1P1	Artery_Tibial	613194	191	216	0.184932	1.31242	0.0473751	4.9624e-104	0.000345919	4.47421e-114	9.57452e-101
20	white matter	rs111854640	17	44276431	rs111854640	1	chr17_46199065_T_TAGAA_b38	ENSG00000264070.1	DND1P1	Brain_Amygdala	613194	57	68	0.263566	0.969826	0.0993329	2.27425e-16	5.4745e-05	1.13241e-19	1.66822e-15
20	white matter	rs111854640	17	44276431	rs111854640	1	chr17_46199065_T_TAGAA_b38	ENSG00000264070.1	DND1P1	Brain_Anterior_cingulate_cortex_BA24	613194	60	69	0.234694	1.0745	0.101637	6.11757e-19	8.83092e-05	8.65828e-24	1.16893e-19
20	white matter	rs111854640	17	44276431	rs111854640	1	chr17_46199065_T_TAGAA_b38	ENSG00000264070.1	DND1P1	Brain_Caudate_basal_ganglia	613194	80	92	0.237113	1.02601	0.083862	1.78188e-24	0.000132746	1.37084e-29	9.80864e-25
20	white matter	rs111854640	17	44276431	rs111854640	1	chr17_46199065_T_TAGAA_b38	ENSG00000264070.1	DND1P1	Brain_Cerebellar_Hemisphere	613194	71	81	0.231429	0.756518	0.0949847	6.1004e-13	0.000183074	1.55762e-16	1.56472e-12
20	white matter	rs111854640	17	44276431	rs111854640	1	chr17_46199065_T_TAGAA_b38	ENSG00000264070.1	DND1P1	Brain_Cerebellum	613194	81	95	0.227273	0.712786	0.0759086	4.04955e-17	0.000198128	7.38642e-19	1.10461e-14
20	white matter	rs111854640	17	44276431	rs111854640	1	chr17_46199065_T_TAGAA_b38	ENSG00000264070.1	DND1P1	Brain_Cortex	613194	88	98	0.239024	1.20977	0.0785092	9.10589e-34	0.000160657	4.16378e-39	3.1246e-33
20	white matter	rs111854640	17	44276431	rs111854640	1	chr17_46199065_T_TAGAA_b38	ENSG00000264070.1	DND1P1	Brain_Frontal_Cortex_BA9	613194	71	81	0.231429	1.02349	0.091168	4.5847e-21	9.64479e-05	3.50627e-30	7.51945e-25
20	white matter	rs111854640	17	44276431	rs111854640	1	chr17_46199065_T_TAGAA_b38	ENSG00000264070.1	DND1P1	Brain_Hippocampus	613194	70	79	0.239394	1.03629	0.0919542	9.26634e-21	7.87803e-05	2.59686e-26	1.15644e-21
20	white matter	rs111854640	17	44276431	rs111854640	1	chr17_46199065_T_TAGAA_b38	ENSG00000264070.1	DND1P1	Brain_Hypothalamus	613194	74	84	0.247059	1.03165	0.0922514	9.33289e-21	7.56195e-05	8.29207e-25	3.96923e-20
20	white matter	rs111854640	17	44276431	rs111854640	1	chr17_46199065_T_TAGAA_b38	ENSG00000264070.1	DND1P1	Brain_Nucleus_accumbens_basal_ganglia	613194	85	98	0.242574	1.02889	0.0891766	7.36848e-23	0.000145419	5.41893e-30	7.64151e-25
20	white matter	rs111854640	17	44276431	rs111854640	1	chr17_46199065_T_TAGAA_b38	ENSG00000264070.1	DND1P1	Brain_Putamen_basal_ganglia	613194	71	84	0.247059	1.15061	0.08056	2.05298e-28	0.000136027	4.57091e-33	7.06634e-28
20	white matter	rs111854640	17	44276431	rs111854640	1	chr17_46199065_T_TAGAA_b38	ENSG00000264070.1	DND1P1	Brain_Spinal_cord_cervical_c-1	613194	47	54	0.214286	1.10416	0.108111	3.04412e-17	5.51495e-05	2.02921e-24	7.84202e-20
20	white matter	rs111854640	17	44276431	rs111854640	1	chr17_46199065_T_TAGAA_b38	ENSG00000264070.1	DND1P1	Brain_Substantia_nigra	613194	42	46	0.201754	1.08256	0.120112	3.53196e-14	3.50316e-05	3.06081e-21	8.57179e-17
20	white matter	rs111854640	17	44276431	rs111854640	1	chr17_46199065_T_TAGAA_b38	ENSG00000264070.1	DND1P1	Breast_Mammary_Tissue	613194	139	153	0.193182	1.32642	0.0504049	1.21601e-82	0.000159145	4.4222e-94	4.49467e-82
20	white matter	rs111854640	17	44276431	rs111854640	1	chr17_46199065_T_TAGAA_b38	ENSG00000264070.1	DND1P1	Cells_Cultured_fibroblasts	613194	182	205	0.212215	1.2282	0.0480928	5.3552e-87	0.000459121	1.2306e-99	7.34207e-87
20	white matter	rs111854640	17	44276431	rs111854640	1	chr17_46199065_T_TAGAA_b38	ENSG00000264070.1	DND1P1	Cells_EBV-transformed_lymphocytes	613194	53	61	0.207483	1.11232	0.0989444	1.46922e-20	6.04422e-05	1.24234e-23	4.74132e-19
20	white matter	rs111854640	17	44276431	rs111854640	1	chr17_46199065_T_TAGAA_b38	ENSG00000264070.1	DND1P1	Colon_Sigmoid	613194	102	118	0.185535	1.32342	0.0596564	3.53062e-62	0.00018389	1.61468e-65	3.56755e-57
20	white matter	rs111854640	17	44276431	rs111854640	1	chr17_46199065_T_TAGAA_b38	ENSG00000264070.1	DND1P1	Colon_Transverse	613194	126	141	0.191576	1.2654	0.0517214	2.98212e-73	0.000210477	2.45168e-84	1.06538e-72
20	white matter	rs111854640	17	44276431	rs111854640	1	chr17_46199065_T_TAGAA_b38	ENSG00000264070.1	DND1P1	Esophagus_Gastroesophageal_Junction	613194	125	139	0.210606	1.18448	0.0628657	2.01387e-51	0.000199671	3.17528e-63	6.23908e-54
20	white matter	rs111854640	17	44276431	rs111854640	1	chr17_46199065_T_TAGAA_b38	ENSG00000264070.1	DND1P1	Esophagus_Mucosa	613194	187	211	0.212274	0.985818	0.0542018	3.77177e-55	0.000372079	3.19124e-71	1.03444e-60
20	white matter	rs111854640	17	44276431	rs111854640	1	chr17_46199065_T_TAGAA_b38	ENSG00000264070.1	DND1P1	Esophagus_Muscularis	613194	173	196	0.210753	1.21602	0.0508444	8.37109e-79	0.000355945	1.13765e-92	6.8032e-79
20	white matter	rs111854640	17	44276431	rs111854640	1	chr17_46199065_T_TAGAA_b38	ENSG00000264070.1	DND1P1	Heart_Atrial_Appendage	613194	128	143	0.192204	1.19055	0.0647352	3.33509e-51	0.000199329	6.12666e-64	5.73565e-55
20	white matter	rs111854640	17	44276431	rs111854640	1	chr17_46199065_T_TAGAA_b38	ENSG00000264070.1	DND1P1	Heart_Left_Ventricle	613194	126	143	0.185233	1.30894	0.0595373	1.19669e-65	0.000189269	2.6132e-68	4.43182e-59
20	white matter	rs111854640	17	44276431	rs111854640	1	chr17_46199065_T_TAGAA_b38	ENSG00000264070.1	DND1P1	Kidney_Cortex	613194	32	37	0.253425	1.13416	0.141168	1.95571e-10	1.92692e-05	5.14527e-13	1.76295e-09
20	white matter	rs111854640	17	44276431	rs111854640	1	chr17_46199065_T_TAGAA_b38	ENSG00000264070.1	DND1P1	Liver	613194	69	78	0.1875	1.31796	0.0737869	1.12106e-40	8.035e-05	9.51814e-44	1.4881e-37
20	white matter	rs111854640	17	44276431	rs111854640	1	chr17_46199065_T_TAGAA_b38	ENSG00000264070.1	DND1P1	Lung	613194	178	198	0.192233	1.26834	0.0506657	5.80692e-87	0.000261373	4.26375e-104	4.54377e-90
20	white matter	rs111854640	17	44276431	rs17652449	0.991	chr17_46011571_G_C_b38	ENSG00000264070.1	DND1P1	Minor_Salivary_Gland	425700	47	51	0.177083	0.499545	0.116674	3.7791e-05	5.3707e-05	3.47881e-06	0.00429878
20	white matter	rs111854640	17	44276431	rs111854640	1	chr17_46199065_T_TAGAA_b38	ENSG00000264070.1	DND1P1	Muscle_Skeletal	613194	247	276	0.195467	1.29579	0.0400275	1.33958e-136	0.000387565	1.85825e-150	1.2109e-130
20	white matter	rs111854640	17	44276431	rs111854640	1	chr17_46199065_T_TAGAA_b38	ENSG00000264070.1	DND1P1	Nerve_Tibial	613194	178	197	0.18515	1.22062	0.0478662	3.47733e-90	0.000393803	1.90629e-110	6.97679e-96
20	white matter	rs111854640	17	44276431	rs111854640	1	chr17_46199065_T_TAGAA_b38	ENSG00000264070.1	DND1P1	Ovary	613194	56	61	0.182635	1.23181	0.101401	5.22246e-23	6.61879e-05	1.50703e-30	9.78483e-26
20	white matter	rs111854640	17	44276431	rs111854640	1	chr17_46199065_T_TAGAA_b38	ENSG00000264070.1	DND1P1	Pancreas	613194	103	115	0.188525	1.14919	0.0779941	8.57251e-36	0.000177148	1.99413e-47	3.47783e-40
20	white matter	rs111854640	17	44276431	rs111854640	1	chr17_46199065_T_TAGAA_b38	ENSG00000264070.1	DND1P1	Pituitary	613194	94	106	0.223629	1.18054	0.0677234	8.77881e-42	0.000144713	2.33264e-51	4.15138e-44
20	white matter	rs111854640	17	44276431	rs111854640	1	chr17_46199065_T_TAGAA_b38	ENSG00000264070.1	DND1P1	Prostate	613194	76	88	0.199095	1.22058	0.0586151	6.28087e-50	9.58141e-05	2.32702e-55	5.44849e-48
20	white matter	rs111854640	17	44276431	rs111854640	1	chr17_46199065_T_TAGAA_b38	ENSG00000264070.1	DND1P1	Skin_Not_Sun_Exposed_Suprapubic	613194	187	208	0.201161	1.25707	0.0463442	1.70221e-96	0.000411599	7.81463e-117	7.03522e-101
20	white matter	rs111854640	17	44276431	rs111854640	1	chr17_46199065_T_TAGAA_b38	ENSG00000264070.1	DND1P1	Skin_Sun_Exposed_Lower_leg	613194	213	239	0.197521	1.281	0.0432847	9.74503e-115	0.000455666	1.66931e-135	7.36029e-118
20	white matter	rs111854640	17	44276431	rs111854640	1	chr17_46199065_T_TAGAA_b38	ENSG00000264070.1	DND1P1	Small_Intestine_Terminal_Ileum	613194	63	71	0.204023	1.23871	0.062994	2.55587e-41	8.7548e-05	6.30196e-44	1.99982e-37
20	white matter	rs111854640	17	44276431	rs111854640	1	chr17_46199065_T_TAGAA_b38	ENSG00000264070.1	DND1P1	Spleen	613194	77	84	0.185022	1.30336	0.0822064	1.94727e-36	0.00020004	4.41529e-42	4.21194e-36
20	white matter	rs111854640	17	44276431	rs111854640	1	chr17_46199065_T_TAGAA_b38	ENSG00000264070.1	DND1P1	Stomach	613194	113	128	0.197531	1.15486	0.0609585	1.95585e-51	0.000130068	2.14402e-59	1.01568e-50
20	white matter	rs111854640	17	44276431	rs111854640	1	chr17_46199065_T_TAGAA_b38	ENSG00000264070.1	DND1P1	Testis	613194	121	140	0.217391	-0.507488	0.0515222	1.00019e-19	0.000290331	5.7861e-23	4.67815e-18
20	white matter	rs111854640	17	44276431	rs111854640	1	chr17_46199065_T_TAGAA_b38	ENSG00000264070.1	DND1P1	Thyroid	613194	203	227	0.197735	1.18892	0.0444468	9.08965e-99	0.000397141	4.02134e-119	9.87484e-103
20	white matter	rs111854640	17	44276431	rs111854640	1	chr17_46199065_T_TAGAA_b38	ENSG00000264070.1	DND1P1	Uterus	613194	47	55	0.213178	1.04735	0.109145	5.38155e-16	4.07291e-05	9.93381e-25	8.32123e-21
20	white matter	rs111854640	17	44276431	rs111854640	1	chr17_46199065_T_TAGAA_b38	ENSG00000264070.1	DND1P1	Vagina	613194	55	62	0.219858	1.08241	0.0849482	8.60651e-24	4.73712e-05	4.4595e-31	2.29344e-26
20	white matter	rs111854640	17	44276431	rs111854640	1	chr17_46199065_T_TAGAA_b38	ENSG00000264070.1	DND1P1	Whole_Blood	613194	234	262	0.195522	1.2814	0.044799	3.63403e-114	0.00032021	7.17364e-143	5.56187e-126
20	white matter	rs111854640	17	44276431	rs111854640	1	chr17_46199065_T_TAGAA_b38	ENSG00000264589.2	MAPT-AS1	Brain_Caudate_basal_ganglia	303435	80	92	0.237113	-0.597596	0.0877543	2.05909e-10	0.000130449	4.17985e-12	1.65447e-08
20	white matter	rs111854640	17	44276431	rs111854640	1	chr17_46199065_T_TAGAA_b38	ENSG00000264589.2	MAPT-AS1	Brain_Cerebellar_Hemisphere	303435	71	81	0.231429	-0.227985	0.0463469	2.48711e-06	0.000155985	4.59528e-07	0.000709054
20	white matter	rs111854640	17	44276431	rs17651093	0.991	chr17_45972184_G_A_b38	ENSG00000264589.2	MAPT-AS1	Brain_Cerebellum	76554	82	96	0.229665	-0.221993	0.0569911	0.000141116	0.000167194	1.62589e-05	0.0199157
20	white matter	rs111854640	17	44276431	rs111854640	1	chr17_46199065_T_TAGAA_b38	ENSG00000264589.2	MAPT-AS1	Brain_Hippocampus	303435	70	79	0.239394	-0.306461	0.0710456	3.23003e-05	7.9969e-05	9.9291e-07	0.00145282
20	white matter	rs111854640	17	44276431	rs111854640	1	chr17_46199065_T_TAGAA_b38	ENSG00000264589.2	MAPT-AS1	Brain_Hypothalamus	303435	74	84	0.247059	-0.54769	0.0633158	1.67389e-14	6.74734e-05	6.75154e-16	5.82614e-12
20	white matter	rs111854640	17	44276431	rs111854640	1	chr17_46199065_T_TAGAA_b38	ENSG00000264589.2	MAPT-AS1	Brain_Nucleus_accumbens_basal_ganglia	303435	85	98	0.242574	-0.70456	0.0665009	2.93614e-20	0.000123339	1.06703e-21	2.47944e-17
20	white matter	rs111854640	17	44276431	rs111854640	1	chr17_46199065_T_TAGAA_b38	ENSG00000264589.2	MAPT-AS1	Brain_Putamen_basal_ganglia	303435	71	84	0.247059	-0.621089	0.114908	2.99264e-07	0.000105336	3.01956e-08	4.9425e-05
20	white matter	rs111854640	17	44276431	rs111854640	1	chr17_46199065_T_TAGAA_b38	ENSG00000264589.2	MAPT-AS1	Brain_Spinal_cord_cervical_c-1	303435	47	54	0.214286	-0.649398	0.0990229	2.35186e-09	6.01249e-05	4.54125e-10	1.02405e-06
20	white matter	rs111854640	17	44276431	rs111854640	1	chr17_46199065_T_TAGAA_b38	ENSG00000264589.2	MAPT-AS1	Brain_Substantia_nigra	303435	42	46	0.201754	-0.673437	0.146716	1.44741e-05	3.3956e-05	8.67007e-07	0.000964016
20	white matter	rs111854640	17	44276431	rs111854640	1	chr17_46199065_T_TAGAA_b38	ENSG00000264589.2	MAPT-AS1	Muscle_Skeletal	303435	247	276	0.195467	-0.370677	0.0493755	2.04726e-13	0.000368995	3.02786e-16	2.92015e-12
20	white matter	rs111854640	17	44276431	rs76927677	0.988	chr17_45684619_A_T_b38	ENSG00000264589.2	MAPT-AS1	Testis	-211011	119	136	0.2125	0.167431	0.0441016	0.00018169	0.000243658	7.88752e-10	2.65834e-06
20	white matter	rs111854640	17	44276431	rs111854640	1	chr17_46199065_T_TAGAA_b38	ENSG00000265964.1		Testis	464396	121	140	0.217391	-0.280175	0.0636057	1.53343e-05	0.000292205	3.77917e-07	0.000634614
20	white matter	rs111854640	17	44276431	rs111854640	1	chr17_46199065_T_TAGAA_b38	ENSG00000266918.1		Adipose_Subcutaneous	667488	198	222	0.19105	0.390508	0.065811	5.46414e-09	0.000343892	2.48814e-28	6.21354e-23
20	white matter	rs111854640	17	44276431	rs111854640	1	chr17_46199065_T_TAGAA_b38	ENSG00000266918.1		Adipose_Visceral_Omentum	667488	160	179	0.190832	0.369963	0.0715736	3.72903e-07	0.000240185	4.11235e-15	4.18387e-11
20	white matter	rs111854640	17	44276431	rs111854640	1	chr17_46199065_T_TAGAA_b38	ENSG00000266918.1		Artery_Aorta	667488	146	163	0.210594	0.389726	0.076658	6.33337e-07	0.000210333	2.17147e-11	1.25823e-07
20	white matter	rs111854640	17	44276431	rs111854640	1	chr17_46199065_T_TAGAA_b38	ENSG00000266918.1		Artery_Tibial	667488	191	216	0.184932	0.399563	0.065832	2.49437e-09	0.000359364	1.71446e-24	2.73233e-19
20	white matter	rs111854640	17	44276431	rs62055888	0.976	chr17_45761354_C_T_b38	ENSG00000266918.1		Brain_Amygdala	229777	55	64	0.248062	0.556649	0.125274	2.21787e-05	5.43727e-05	1.192e-05	0.0111723
20	white matter	rs111854640	17	44276431	rs1724409	0.839	chr17_45663199_G_T_b38	ENSG00000266918.1		Brain_Caudate_basal_ganglia	131622	106	126	0.324742	-0.440101	0.100131	2.05171e-05	0.000138165	2.07082e-09	4.84956e-06
20	white matter	rs111854640	17	44276431	rs111854640	1	chr17_46199065_T_TAGAA_b38	ENSG00000266918.1		Brain_Cerebellar_Hemisphere	667488	71	81	0.231429	0.84289	0.0986187	2.39174e-14	0.000160687	2.13628e-16	1.14264e-12
20	white matter	rs111854640	17	44276431	rs111854640	1	chr17_46199065_T_TAGAA_b38	ENSG00000266918.1		Brain_Cerebellum	667488	81	95	0.227273	0.572196	0.0935278	6.39196e-09	0.000182448	3.6893e-12	2.12771e-08
20	white matter	rs111854640	17	44276431	rs111854640	1	chr17_46199065_T_TAGAA_b38	ENSG00000266918.1		Brain_Cortex	667488	88	98	0.239024	0.422371	0.100636	4.40956e-05	0.000140545	1.57844e-09	4.30037e-06
20	white matter	rs111854640	17	44276431	rs111976319	0.991	chr17_46017969_C_A_b38	ENSG00000266918.1		Breast_Mammary_Tissue	486392	140	155	0.195707	0.306519	0.0773186	9.04799e-05	0.000136127	4.66579e-22	2.27582e-17
20	white matter	rs111854640	17	44276431	17:43996716_GC_G	0.986	chr17_45919350_GC_G_b38	ENSG00000266918.1		Cells_Cultured_fibroblasts	387773	186	212	0.219917	0.266005	0.0735254	0.000333844	0.00042759	1.29568e-24	2.6522e-19
20	white matter	rs111854640	17	44276431	rs62063799	0.991	chr17_45991814_C_G_b38	ENSG00000266918.1		Cells_EBV-transformed_lymphocytes	460237	54	62	0.221429	0.574459	0.136005	4.65582e-05	5.94851e-05	4.49236e-14	2.47894e-10
20	white matter	rs111854640	17	44276431	rs111854640	1	chr17_46199065_T_TAGAA_b38	ENSG00000266918.1		Colon_Sigmoid	667488	102	118	0.185535	0.49234	0.0838264	1.28564e-08	0.000173706	5.02135e-18	9.59125e-14
20	white matter	rs111854640	17	44276431	rs111854640	1	chr17_46199065_T_TAGAA_b38	ENSG00000266918.1		Colon_Transverse	667488	126	141	0.191576	0.492505	0.088651	6.13779e-08	0.000182299	1.01647e-15	1.07535e-11
20	white matter	rs111854640	17	44276431	rs111854640	1	chr17_46199065_T_TAGAA_b38	ENSG00000266918.1		Esophagus_Gastroesophageal_Junction	667488	125	139	0.210606	0.460675	0.0845437	1.12603e-07	0.000157559	6.03964e-16	5.10186e-12
20	white matter	rs111854640	17	44276431	rs111854640	1	chr17_46199065_T_TAGAA_b38	ENSG00000266918.1		Esophagus_Muscularis	667488	173	196	0.210753	0.275524	0.0724658	0.000166129	0.000297054	9.94335e-19	1.618e-14
20	white matter	rs111854640	17	44276431	rs111854640	1	chr17_46199065_T_TAGAA_b38	ENSG00000266918.1		Heart_Atrial_Appendage	667488	128	143	0.192204	0.361908	0.0899122	7.20586e-05	0.000175926	8.83556e-17	2.00743e-12
20	white matter	rs111854640	17	44276431	rs886249	0.922	chr17_45868925_A_G_b38	ENSG00000266918.1		Liver	337348	64	73	0.175481	0.474356	0.106765	1.60453e-05	8.1773e-05	4.90501e-10	1.38208e-06
20	white matter	rs111854640	17	44276431	rs111854640	1	chr17_46199065_T_TAGAA_b38	ENSG00000266918.1		Lung	667488	178	198	0.192233	0.329078	0.0742258	1.16953e-05	0.000248674	1.73976e-23	1.04707e-18
20	white matter	rs111854640	17	44276431	rs111854640	1	chr17_46199065_T_TAGAA_b38	ENSG00000266918.1		Muscle_Skeletal	667488	247	276	0.195467	0.560903	0.0549237	8.92219e-23	0.00035253	3.53408e-24	7.99296e-19
20	white matter	rs111854640	17	44276431	rs111854640	1	chr17_46199065_T_TAGAA_b38	ENSG00000266918.1		Nerve_Tibial	667488	178	197	0.18515	0.455782	0.0695328	1.49097e-10	0.000367319	4.86209e-20	2.44462e-15
20	white matter	rs111854640	17	44276431	rs111854640	1	chr17_46199065_T_TAGAA_b38	ENSG00000266918.1		Ovary	667488	56	61	0.182635	0.556177	0.133128	5.43386e-05	5.6788e-05	4.62516e-07	0.000649191
20	white matter	rs111854640	17	44276431	rs111854640	1	chr17_46199065_T_TAGAA_b38	ENSG00000266918.1		Pancreas	667488	103	115	0.188525	0.425486	0.0983308	2.18611e-05	0.000138717	1.15469e-11	5.17973e-08
20	white matter	rs111854640	17	44276431	rs111854640	1	chr17_46199065_T_TAGAA_b38	ENSG00000266918.1		Pituitary	667488	94	106	0.223629	0.486212	0.100913	2.88695e-06	0.000123573	5.53053e-24	4.47012e-19
20	white matter	rs111854640	17	44276431	rs111854640	1	chr17_46199065_T_TAGAA_b38	ENSG00000266918.1		Skin_Not_Sun_Exposed_Suprapubic	667488	187	208	0.201161	0.328667	0.0728187	8.16477e-06	0.000347055	3.65176e-25	5.64035e-20
20	white matter	rs111854640	17	44276431	rs111854640	1	chr17_46199065_T_TAGAA_b38	ENSG00000266918.1		Skin_Sun_Exposed_Lower_leg	667488	213	239	0.197521	0.279177	0.0672004	3.79633e-05	0.00043559	1.02198e-33	8.54028e-28
20	white matter	rs111854640	17	44276431	17:43996716_GC_G	0.986	chr17_45919350_GC_G_b38	ENSG00000266918.1		Spleen	387773	81	90	0.199115	0.544163	0.113057	3.05378e-06	0.000156002	3.16786e-16	4.26347e-12
20	white matter	rs111854640	17	44276431	rs111854640	1	chr17_46199065_T_TAGAA_b38	ENSG00000266918.1		Stomach	667488	113	128	0.197531	0.46304	0.0916625	8.09727e-07	0.000134376	1.01775e-12	5.47805e-09
20	white matter	rs111854640	17	44276431	rs111854640	1	chr17_46199065_T_TAGAA_b38	ENSG00000266918.1		Thyroid	667488	203	227	0.197735	0.539798	0.064929	8.68875e-16	0.000394377	1.11853e-36	1.95682e-30
20	white matter	rs111854640	17	44276431	rs111854640	1	chr17_46199065_T_TAGAA_b38	ENSG00000266918.1		Uterus	667488	47	55	0.213178	0.726066	0.124818	6.67128e-08	4.12374e-05	2.96132e-09	4.71753e-06
20	white matter	rs111854640	17	44276431	rs370644144	0.991	chr17_45856590_G_GTGTTTGTTTGTT_b38	ENSG00000266918.1		Whole_Blood	325013	227	252	0.191199	0.23964	0.063417	0.000173315	0.000290612	2.65381e-33	1.03938e-26
20	white matter	rs111854640	17	44276431	rs111854640	1	chr17_46199065_T_TAGAA_b38	ENSG00000267121.5	FMNL1-DT	Brain_Cerebellar_Hemisphere	977277	71	81	0.231429	-0.437173	0.0851787	9.75377e-07	0.000127025	9.63366e-09	2.28406e-05
20	white matter	rs111854640	17	44276431	rs111854640	1	chr17_46199065_T_TAGAA_b38	ENSG00000267121.5	FMNL1-DT	Brain_Cerebellum	977277	81	95	0.227273	-0.547792	0.0831543	5.43443e-10	0.000149005	6.1175e-11	1.9281e-07
20	white matter	rs111854640	17	44276431	rs111854640	1	chr17_46199065_T_TAGAA_b38	ENSG00000267198.1		Brain_Cerebellum	653261	81	95	0.227273	-0.456358	0.111571	6.65462e-05	0.000178555	9.74818e-13	4.86912e-09
20	white matter	rs111854640	17	44276431	rs111854640	1	chr17_46199065_T_TAGAA_b38	ENSG00000267198.1		Esophagus_Mucosa	653261	187	211	0.212274	-0.486241	0.0777781	9.85578e-10	0.000369585	2.0258e-29	9.6877e-24
20	white matter	rs111854640	17	44276431	rs111854640	1	chr17_46199065_T_TAGAA_b38	ENSG00000267198.1		Skin_Sun_Exposed_Lower_leg	653261	213	239	0.197521	-0.291584	0.0713116	5.0012e-05	0.000435978	6.92478e-39	2.64047e-32
20	white matter	rs111854640	17	44276431	rs370644144	0.991	chr17_45856590_G_GTGTTTGTTTGTT_b38	ENSG00000267198.1		Testis	310786	118	136	0.215873	-0.373047	0.101245	0.000277328	0.000277732	2.66191e-12	1.4383e-08
20	white matter	rs111854640	17	44276431	rs10445365	0.84	chr17_45855423_C_T_b38	ENSG00000267344.1		Adipose_Subcutaneous	458398	167	181	0.155766	-0.206713	0.0567125	0.000294839	0.000385293	1.29501e-08	4.69561e-05
20	white matter	rs111854640	17	44276431	rs111854640	1	chr17_46199065_T_TAGAA_b38	ENSG00000267344.1		Esophagus_Mucosa	802040	187	211	0.212274	-0.167648	0.0315863	1.78882e-07	0.000297649	1.17225e-08	3.68446e-05
20	white matter	rs111854640	17	44276431	rs111854640	1	chr17_46199065_T_TAGAA_b38	ENSG00000267344.1		Skin_Not_Sun_Exposed_Suprapubic	802040	187	208	0.201161	0.239103	0.0425981	3.49485e-08	0.000368431	8.19122e-10	2.78808e-06
20	white matter	rs111854640	17	44276431	rs1052553	0.99	chr17_45996523_A_G_b38	ENSG00000267344.1		Skin_Sun_Exposed_Lower_leg	599498	215	242	0.2	0.157445	0.0443783	0.000422628	0.000473216	2.99485e-07	0.000871815
20	white matter	rs111854640	17	44276431	rs111854640	1	chr17_46199065_T_TAGAA_b38	ENSG00000267344.1		Testis	802040	121	140	0.217391	-0.389077	0.0834508	4.94349e-06	0.000221846	2.10235e-07	0.000411857
20	white matter	rs111854640	17	44276431	rs111854640	1	chr17_46199065_T_TAGAA_b38	ENSG00000274883.1		Liver	267259	69	78	0.1875	-0.568287	0.0597065	1.89683e-17	7.88007e-05	1.48539e-19	2.23343e-15
20	white matter	rs111854640	17	44276431	rs1724394	0.934	chr17_45586414_C_G_b38	ENSG00000279685.2	MAPT-IT1	Brain_Caudate_basal_ganglia	-309369	10	12	0.0309278	0.693173	0.157288	1.95504e-05	0.000129249	9.61899e-06	0.0112348
20	white matter	rs111854640	17	44276431	rs62060768	0.991	chr17_46057618_G_A_b38	ENSG00000279685.2	MAPT-IT1	Brain_Cerebellar_Hemisphere	161835	72	82	0.234286	0.373791	0.096122	0.000157449	0.000171466	2.22242e-06	0.00301667
20	white matter	rs111854640	17	44276431	rs111854640	1	chr17_46199065_T_TAGAA_b38	ENSG00000279685.2	MAPT-IT1	Brain_Cerebellum	303282	81	95	0.227273	0.498647	0.0820217	7.78508e-09	0.000159883	8.70278e-10	2.39301e-06
20	white matter	rs111854640	17	44276431	rs111854640	1	chr17_46199065_T_TAGAA_b38	ENSG00000279685.2	MAPT-IT1	Liver	303282	69	78	0.1875	-0.425996	0.0642567	4.39641e-10	7.83369e-05	3.46107e-12	1.87476e-08
20	white matter	rs111854640	17	44276431	rs62061847	0.991	chr17_46114316_G_A_b38	ENSG00000279685.2	MAPT-IT1	Pituitary	218533	93	105	0.221519	0.231243	0.0586317	0.000111347	0.000127248	2.1636e-08	4.35287e-05
20	white matter	rs111854640	17	44276431	rs111854640	1	chr17_46199065_T_TAGAA_b38	ENSG00000279685.2	MAPT-IT1	Testis	303282	121	140	0.217391	0.486191	0.0621228	1.17982e-13	0.000227952	8.13487e-15	4.63919e-11
20	white matter	rs111854640	17	44276431	rs111854640	1	chr17_46199065_T_TAGAA_b38	ENSG00000280022.1		Adipose_Subcutaneous	606444	198	222	0.19105	1.18295	0.0492882	8.44149e-86	0.000429935	1.36302e-95	3.88222e-82
20	white matter	rs111854640	17	44276431	rs111854640	1	chr17_46199065_T_TAGAA_b38	ENSG00000280022.1		Adipose_Visceral_Omentum	606444	160	179	0.190832	1.06974	0.0570768	1.1297e-56	0.000231914	6.96175e-68	8.92681e-59
20	white matter	rs111854640	17	44276431	rs111854640	1	chr17_46199065_T_TAGAA_b38	ENSG00000280022.1		Adrenal_Gland	606444	79	88	0.188841	1.1405	0.082889	1.82423e-30	0.000133943	1.38062e-35	4.38374e-30
20	white matter	rs111854640	17	44276431	rs111854640	1	chr17_46199065_T_TAGAA_b38	ENSG00000280022.1		Artery_Aorta	606444	146	163	0.210594	1.08801	0.0632509	2.66282e-47	0.000267538	1.56357e-61	2.34348e-52
20	white matter	rs111854640	17	44276431	rs111854640	1	chr17_46199065_T_TAGAA_b38	ENSG00000280022.1		Artery_Coronary	606444	67	77	0.180751	1.07271	0.0812779	5.77667e-28	9.09078e-05	3.82129e-33	2.06455e-27
20	white matter	rs111854640	17	44276431	rs111854640	1	chr17_46199065_T_TAGAA_b38	ENSG00000280022.1		Artery_Tibial	606444	191	216	0.184932	1.16844	0.0485394	2.68312e-86	0.000328733	9.72863e-94	3.36128e-82
20	white matter	rs111854640	17	44276431	rs1624697	0.93	chr17_45584012_C_T_b38	ENSG00000280022.1		Brain_Caudate_basal_ganglia	-8609	73	73	0.188144	0.491697	0.123658	0.000107378	0.000144892	9.31317e-06	0.0116354
20	white matter	rs111854640	17	44276431	rs111854640	1	chr17_46199065_T_TAGAA_b38	ENSG00000280022.1		Brain_Cerebellar_Hemisphere	606444	71	81	0.231429	-0.518253	0.0876926	2.64778e-08	0.000170095	1.06875e-09	2.57648e-06
20	white matter	rs111854640	17	44276431	rs111854640	1	chr17_46199065_T_TAGAA_b38	ENSG00000280022.1		Brain_Cortex	606444	88	98	0.239024	0.465587	0.104	1.40815e-05	0.000156142	4.19236e-07	0.000725576
20	white matter	rs111854640	17	44276431	rs111854640	1	chr17_46199065_T_TAGAA_b38	ENSG00000280022.1		Brain_Hypothalamus	606444	74	84	0.247059	-0.551471	0.115105	4.45501e-06	7.44776e-05	6.78285e-07	0.00113447
20	white matter	rs111854640	17	44276431	rs111854640	1	chr17_46199065_T_TAGAA_b38	ENSG00000280022.1		Brain_Spinal_cord_cervical_c-1	606444	47	54	0.214286	0.840299	0.115559	7.74482e-11	6.30535e-05	1.40785e-13	3.13706e-10
20	white matter	rs111854640	17	44276431	rs111854640	1	chr17_46199065_T_TAGAA_b38	ENSG00000280022.1		Breast_Mammary_Tissue	606444	139	153	0.193182	1.07643	0.0636268	1.57731e-46	0.000166687	1.30881e-59	1.61663e-51
20	white matter	rs111854640	17	44276431	rs111854640	1	chr17_46199065_T_TAGAA_b38	ENSG00000280022.1		Cells_Cultured_fibroblasts	606444	182	205	0.212215	0.82768	0.052623	5.13677e-44	0.00043607	4.8831e-53	3.65195e-45
20	white matter	rs111854640	17	44276431	rs111854640	1	chr17_46199065_T_TAGAA_b38	ENSG00000280022.1		Cells_EBV-transformed_lymphocytes	606444	53	61	0.207483	0.878341	0.115367	6.28485e-12	6.47918e-05	4.91861e-15	3.18721e-11
20	white matter	rs111854640	17	44276431	rs111854640	1	chr17_46199065_T_TAGAA_b38	ENSG00000280022.1		Colon_Sigmoid	606444	102	118	0.185535	1.1656	0.0632844	3.15972e-49	0.000171753	1.45726e-54	3.27646e-47
20	white matter	rs111854640	17	44276431	rs111854640	1	chr17_46199065_T_TAGAA_b38	ENSG00000280022.1		Colon_Transverse	606444	126	141	0.191576	1.09311	0.066211	6.19546e-44	0.000214451	1.09972e-46	7.83191e-39
20	white matter	rs111854640	17	44276431	rs111854640	1	chr17_46199065_T_TAGAA_b38	ENSG00000280022.1		Esophagus_Gastroesophageal_Junction	606444	125	139	0.210606	1.13954	0.0570248	1.70842e-55	0.000146911	6.21523e-60	1.65405e-51
20	white matter	rs111854640	17	44276431	rs111854640	1	chr17_46199065_T_TAGAA_b38	ENSG00000280022.1		Esophagus_Mucosa	606444	187	211	0.212274	0.715941	0.0572039	7.82837e-31	0.000395089	1.63394e-33	2.51226e-27
20	white matter	rs111854640	17	44276431	rs111854640	1	chr17_46199065_T_TAGAA_b38	ENSG00000280022.1		Esophagus_Muscularis	606444	173	196	0.210753	1.10671	0.0523542	6.8153e-67	0.000329627	6.88506e-78	1.19158e-66
20	white matter	rs111854640	17	44276431	rs111854640	1	chr17_46199065_T_TAGAA_b38	ENSG00000280022.1		Heart_Atrial_Appendage	606444	128	143	0.192204	1.09107	0.069677	7.15721e-41	0.000201729	2.52868e-46	8.67657e-39
20	white matter	rs111854640	17	44276431	rs111854640	1	chr17_46199065_T_TAGAA_b38	ENSG00000280022.1		Heart_Left_Ventricle	606444	126	143	0.185233	1.02069	0.0678943	6.57253e-39	0.000189319	9.18628e-44	1.17798e-36
20	white matter	rs111854640	17	44276431	rs111854640	1	chr17_46199065_T_TAGAA_b38	ENSG00000280022.1		Liver	606444	69	78	0.1875	1.23138	0.0740525	2.47977e-37	8.84555e-05	1.42875e-38	7.61551e-32
20	white matter	rs111854640	17	44276431	rs111854640	1	chr17_46199065_T_TAGAA_b38	ENSG00000280022.1		Lung	606444	178	198	0.192233	1.02153	0.0610861	4.61732e-49	0.000281319	5.93189e-67	5.71564e-57
20	white matter	rs111854640	17	44276431	rs111854640	1	chr17_46199065_T_TAGAA_b38	ENSG00000280022.1		Muscle_Skeletal	606444	247	276	0.195467	1.14361	0.0434719	9.06961e-104	0.000388226	4.70535e-110	3.41151e-94
20	white matter	rs111854640	17	44276431	rs111854640	1	chr17_46199065_T_TAGAA_b38	ENSG00000280022.1		Nerve_Tibial	606444	178	197	0.18515	1.03677	0.0538493	4.42188e-61	0.000401637	8.17789e-78	1.42557e-67
20	white matter	rs111854640	17	44276431	rs111854640	1	chr17_46199065_T_TAGAA_b38	ENSG00000280022.1		Ovary	606444	56	61	0.182635	1.1584	0.100774	2.11326e-21	5.67525e-05	1.91032e-26	1.04238e-21
20	white matter	rs111854640	17	44276431	rs111854640	1	chr17_46199065_T_TAGAA_b38	ENSG00000280022.1		Pancreas	606444	103	115	0.188525	1.1242	0.0729051	3.73045e-38	0.000158915	8.51009e-42	9.11603e-35
20	white matter	rs111854640	17	44276431	rs111854640	1	chr17_46199065_T_TAGAA_b38	ENSG00000280022.1		Pituitary	606444	94	106	0.223629	0.758871	0.0842645	1.84912e-16	0.000147163	4.19599e-18	5.75315e-14
20	white matter	rs111854640	17	44276431	rs111854640	1	chr17_46199065_T_TAGAA_b38	ENSG00000280022.1		Prostate	606444	76	88	0.199095	0.646723	0.0744194	2.12278e-15	0.000104491	1.34503e-18	1.77606e-14
20	white matter	rs111854640	17	44276431	rs111854640	1	chr17_46199065_T_TAGAA_b38	ENSG00000280022.1		Skin_Not_Sun_Exposed_Suprapubic	606444	187	208	0.201161	1.13393	0.0537739	5.0207e-69	0.000330849	1.11333e-79	5.74008e-69
20	white matter	rs111854640	17	44276431	rs111854640	1	chr17_46199065_T_TAGAA_b38	ENSG00000280022.1		Skin_Sun_Exposed_Lower_leg	606444	213	239	0.197521	1.0886	0.0510819	2.02686e-73	0.00040963	8.87444e-90	1.03396e-78
20	white matter	rs111854640	17	44276431	rs111854640	1	chr17_46199065_T_TAGAA_b38	ENSG00000280022.1		Small_Intestine_Terminal_Ileum	606444	63	71	0.204023	0.784075	0.0754412	6.41248e-19	0.000112478	2.87978e-20	4.55986e-16
20	white matter	rs111854640	17	44276431	rs111854640	1	chr17_46199065_T_TAGAA_b38	ENSG00000280022.1		Spleen	606444	77	84	0.185022	0.707288	0.103483	1.12549e-10	0.000181896	7.30528e-14	6.10747e-10
20	white matter	rs111854640	17	44276431	rs111854640	1	chr17_46199065_T_TAGAA_b38	ENSG00000280022.1		Stomach	606444	113	128	0.197531	1.02156	0.0681396	2.39138e-37	0.000125812	8.90334e-41	1.02011e-34
20	white matter	rs111854640	17	44276431	rs111854640	1	chr17_46199065_T_TAGAA_b38	ENSG00000280022.1		Testis	606444	121	140	0.217391	1.03762	0.0695512	5.08875e-37	0.000276451	9.72295e-43	2.41532e-36
20	white matter	rs111854640	17	44276431	rs111854640	1	chr17_46199065_T_TAGAA_b38	ENSG00000280022.1		Thyroid	606444	203	227	0.197735	0.798443	0.0565432	2.18497e-38	0.000510728	4.33587e-43	1.14036e-35
20	white matter	rs111854640	17	44276431	rs111854640	1	chr17_46199065_T_TAGAA_b38	ENSG00000280022.1		Uterus	606444	47	55	0.213178	1.09102	0.0974803	1.47346e-19	4.80433e-05	1.93273e-24	1.75576e-20
20	white matter	rs111854640	17	44276431	rs111854640	1	chr17_46199065_T_TAGAA_b38	ENSG00000280022.1		Vagina	606444	55	62	0.219858	0.924739	0.101868	3.4257e-15	4.91264e-05	1.0702e-20	1.24833e-16
20	white matter	rs111854640	17	44276431	rs111854640	1	chr17_46199065_T_TAGAA_b38	ENSG00000280022.1		Whole_Blood	606444	234	262	0.195522	0.966802	0.0471361	3.02465e-71	0.000325354	5.57669e-88	1.2264e-75
20	grey and white matter	rs199737620	17	44215065	rs28364023	0.939	chr17_45816793_C_T_b38	ENSG00000006062.14	MAP3K14	Brain_Cerebellum	499753	82	96	0.229665	-0.268091	0.0699041	0.000176915	0.000188238	1.80365e-06	0.00291384
20	grey and white matter	rs199737620	17	44215065	rs62057121	0.949	chr17_45823394_G_A_b38	ENSG00000073969.18	NSF	Artery_Aorta	-767275	146	163	0.210594	-0.168408	0.0341559	1.32483e-06	0.000238621	2.63744e-08	5.56466e-05
20	grey and white matter	rs199737620	17	44215065	rs62057121	0.949	chr17_45823394_G_A_b38	ENSG00000073969.18	NSF	Artery_Tibial	-767275	192	217	0.185788	-0.16979	0.034536	1.18813e-06	0.000361364	1.75009e-12	1.03432e-08
20	grey and white matter	rs199737620	17	44215065	rs62057121	0.949	chr17_45823394_G_A_b38	ENSG00000073969.18	NSF	Brain_Cerebellum	-767275	81	95	0.227273	-0.14865	0.0386822	0.000171866	0.00019248	1.92964e-14	6.1409e-11
20	grey and white matter	rs199737620	17	44215065	rs62057121	0.949	chr17_45823394_G_A_b38	ENSG00000073969.18	NSF	Cells_Cultured_fibroblasts	-767275	183	206	0.213251	0.18589	0.0333216	4.39114e-08	0.000507931	1.24245e-10	4.41149e-07
20	grey and white matter	rs199737620	17	44215065	rs28416808	0.943	chr17_45943852_C_T_b38	ENSG00000073969.18	NSF	Cells_EBV-transformed_lymphocytes	-646817	57	65	0.221088	0.451693	0.0980164	1.00636e-05	6.12495e-05	8.85897e-09	1.64886e-05
20	grey and white matter	rs199737620	17	44215065	17:44358347_TAG_T	0.852	chr17_46280981_TAG_T_b38	ENSG00000073969.18	NSF	Colon_Sigmoid	-309688	96	96	0.150943	-0.196541	0.0494244	9.04119e-05	0.000197841	9.62876e-10	2.6424e-06
20	grey and white matter	rs199737620	17	44215065	rs753235	0.94	chr17_45868857_G_A_b38	ENSG00000073969.18	NSF	Esophagus_Gastroesophageal_Junction	-721812	133	149	0.225758	-0.181146	0.0462849	0.000114641	0.000178798	1.26038e-06	0.00176248
20	grey and white matter	rs199737620	17	44215065	rs62057121	0.949	chr17_45823394_G_A_b38	ENSG00000073969.18	NSF	Esophagus_Mucosa	-767275	187	211	0.212274	-0.159537	0.0256243	1.14534e-09	0.000340542	4.47393e-12	2.69252e-08
20	grey and white matter	rs199737620	17	44215065	rs62057121	0.949	chr17_45823394_G_A_b38	ENSG00000073969.18	NSF	Esophagus_Muscularis	-767275	173	196	0.210753	-0.189037	0.0359346	2.35944e-07	0.000345549	5.75633e-13	3.32129e-09
20	grey and white matter	rs199737620	17	44215065	rs62057121	0.949	chr17_45823394_G_A_b38	ENSG00000073969.18	NSF	Heart_Atrial_Appendage	-767275	129	144	0.193548	-0.198169	0.0393631	8.25492e-07	0.000199015	9.02693e-12	3.55691e-08
20	grey and white matter	rs199737620	17	44215065	rs73984689	0.942	chr17_46107038_G_A_b38	ENSG00000073969.18	NSF	Heart_Left_Ventricle	-483631	127	144	0.186529	-0.147765	0.0384811	0.000148694	0.000185981	8.05363e-17	1.36206e-12
20	grey and white matter	rs199737620	17	44215065	rs1529534	0.943	chr17_45985774_A_G_b38	ENSG00000073969.18	NSF	Nerve_Tibial	-604895	177	196	0.184211	-0.122548	0.0336174	0.000297332	0.00039636	4.78171e-07	0.000862697
20	grey and white matter	rs199737620	17	44215065	rs62057121	0.949	chr17_45823394_G_A_b38	ENSG00000073969.18	NSF	Ovary	-767275	56	61	0.182635	-0.249112	0.0504684	2.45377e-06	6.84068e-05	1.73328e-07	0.00021737
20	grey and white matter	rs199737620	17	44215065	rs199456	0.816	chr17_46720553_C_T_b38	ENSG00000073969.18	NSF	Skin_Not_Sun_Exposed_Suprapubic	129884	178	200	0.193424	-0.140475	0.0381448	0.000259025	0.000361964	8.54528e-06	0.0124441
20	grey and white matter	rs199737620	17	44215065	rs62057121	0.949	chr17_45823394_G_A_b38	ENSG00000073969.18	NSF	Testis	-767275	121	140	0.217391	0.222098	0.0364279	3.77205e-09	0.000264898	1.71308e-11	6.41509e-08
20	grey and white matter	rs199737620	17	44215065	rs112480703	0.946	chr17_46112433_T_C_b38	ENSG00000073969.18	NSF	Thyroid	-478236	201	225	0.195993	-0.0987838	0.027777	0.000411562	0.000497578	2.21145e-14	2.39839e-10
20	grey and white matter	rs199737620	17	44215065	rs112480703	0.946	chr17_46112433_T_C_b38	ENSG00000108379.9	WNT3	Adipose_Subcutaneous	-720625	196	220	0.189329	0.37184	0.0552648	4.61442e-11	0.000410068	4.14277e-33	5.07235e-27
20	grey and white matter	rs199737620	17	44215065	rs112480703	0.946	chr17_46112433_T_C_b38	ENSG00000108379.9	WNT3	Adipose_Visceral_Omentum	-720625	158	177	0.188699	0.234684	0.0592747	8.90182e-05	0.000207481	2.61591e-32	4.90206e-27
20	grey and white matter	rs199737620	17	44215065	rs112480703	0.946	chr17_46112433_T_C_b38	ENSG00000108379.9	WNT3	Adrenal_Gland	-720625	79	88	0.188841	0.612275	0.0837233	6.78993e-12	0.000119476	1.77464e-15	1.09147e-11
20	grey and white matter	rs199737620	17	44215065	rs112480703	0.946	chr17_46112433_T_C_b38	ENSG00000108379.9	WNT3	Artery_Aorta	-720625	144	161	0.20801	0.505753	0.0626407	1.43157e-14	0.000273936	6.96869e-25	4.2198e-20
20	grey and white matter	rs199737620	17	44215065	rs112480703	0.946	chr17_46112433_T_C_b38	ENSG00000108379.9	WNT3	Artery_Coronary	-720625	67	77	0.180751	0.520818	0.0850937	6.06693e-09	8.17495e-05	9.2982e-11	2.59884e-07
20	grey and white matter	rs199737620	17	44215065	rs112480703	0.946	chr17_46112433_T_C_b38	ENSG00000108379.9	WNT3	Artery_Tibial	-720625	189	214	0.183219	0.347984	0.0488525	3.5804e-12	0.000400715	1.98197e-22	1.18814e-17
20	grey and white matter	rs199737620	17	44215065	rs62063799	0.943	chr17_45991814_C_G_b38	ENSG00000108379.9	WNT3	Brain_Cortex	-841244	87	96	0.253968	0.419731	0.109574	0.000181357	0.000182351	4.32012e-61	3.71161e-54
20	grey and white matter	rs199737620	17	44215065	rs112480703	0.946	chr17_46112433_T_C_b38	ENSG00000108379.9	WNT3	Breast_Mammary_Tissue	-720625	138	152	0.191919	0.293444	0.0579664	6.93883e-07	0.00013752	1.65714e-13	1.05225e-09
20	grey and white matter	rs199737620	17	44215065	rs8070723	0.936	chr17_46003698_A_G_b38	ENSG00000108379.9	WNT3	Cells_EBV-transformed_lymphocytes	-829360	57	65	0.221088	0.598492	0.143036	5.42396e-05	6.11855e-05	3.12639e-06	0.00347485
20	grey and white matter	rs199737620	17	44215065	rs112480703	0.946	chr17_46112433_T_C_b38	ENSG00000108379.9	WNT3	Colon_Sigmoid	-720625	101	117	0.183962	0.479145	0.072833	2.55145e-10	0.000205861	4.44261e-17	3.47005e-13
20	grey and white matter	rs199737620	17	44215065	rs112480703	0.946	chr17_46112433_T_C_b38	ENSG00000108379.9	WNT3	Colon_Transverse	-720625	125	140	0.190217	0.445137	0.0726182	2.78431e-09	0.000215382	1.36927e-21	2.12612e-17
20	grey and white matter	rs199737620	17	44215065	rs112480703	0.946	chr17_46112433_T_C_b38	ENSG00000108379.9	WNT3	Esophagus_Gastroesophageal_Junction	-720625	124	138	0.209091	0.516391	0.067024	2.39306e-13	0.000166857	5.97133e-21	1.25666e-16
20	grey and white matter	rs199737620	17	44215065	rs7210219	0.915	chr17_45941153_T_C_b38	ENSG00000108379.9	WNT3	Esophagus_Mucosa	-891905	201	229	0.230382	0.159912	0.0414004	0.000129598	0.000434768	2.66875e-08	6.23789e-05
20	grey and white matter	rs199737620	17	44215065	rs112480703	0.946	chr17_46112433_T_C_b38	ENSG00000108379.9	WNT3	Esophagus_Muscularis	-720625	173	196	0.210753	0.440557	0.0542903	6.22729e-15	0.000318986	7.3519e-28	1.72418e-22
20	grey and white matter	rs199737620	17	44215065	rs112480703	0.946	chr17_46112433_T_C_b38	ENSG00000108379.9	WNT3	Heart_Atrial_Appendage	-720625	126	141	0.189516	0.391421	0.0727619	1.49985e-07	0.000168617	3.30876e-13	1.76348e-09
20	grey and white matter	rs199737620	17	44215065	rs112480703	0.946	chr17_46112433_T_C_b38	ENSG00000108379.9	WNT3	Heart_Left_Ventricle	-720625	126	143	0.185233	0.491294	0.0771963	6.89454e-10	0.000196632	1.0325e-14	7.29952e-11
20	grey and white matter	rs199737620	17	44215065	rs112480703	0.946	chr17_46112433_T_C_b38	ENSG00000108379.9	WNT3	Lung	-720625	176	196	0.190291	0.334744	0.0403173	1.23191e-15	0.000270526	9.12081e-26	6.08573e-21
20	grey and white matter	rs199737620	17	44215065	rs112480703	0.946	chr17_46112433_T_C_b38	ENSG00000108379.9	WNT3	Muscle_Skeletal	-720625	245	274	0.194051	0.241826	0.0557434	1.67041e-05	0.000412431	7.58993e-12	3.50563e-08
20	grey and white matter	rs199737620	17	44215065	rs112480703	0.946	chr17_46112433_T_C_b38	ENSG00000108379.9	WNT3	Nerve_Tibial	-720625	176	195	0.183271	0.415455	0.0569626	1.32295e-12	0.000413774	3.09277e-26	5.33584e-21
20	grey and white matter	rs199737620	17	44215065	rs2532424	0.864	chr17_46291560_C_A_b38	ENSG00000108379.9	WNT3	Ovary	-541498	64	71	0.212575	0.379935	0.0865672	2.37176e-05	5.93188e-05	6.72581e-07	0.000727224
20	grey and white matter	rs199737620	17	44215065	rs112480703	0.946	chr17_46112433_T_C_b38	ENSG00000108379.9	WNT3	Pancreas	-720625	103	115	0.188525	0.719009	0.0778156	1.11109e-17	0.000181407	4.83642e-27	2.4357e-22
20	grey and white matter	rs199737620	17	44215065	rs112480703	0.946	chr17_46112433_T_C_b38	ENSG00000108379.9	WNT3	Pituitary	-720625	92	104	0.219409	0.538815	0.0607826	4.58791e-16	0.000136293	7.7228e-22	1.83153e-17
20	grey and white matter	rs199737620	17	44215065	rs12373168	0.934	chr17_45846971_A_C_b38	ENSG00000108379.9	WNT3	Prostate	-986087	87	100	0.226244	0.299665	0.0729489	6.04148e-05	9.08511e-05	2.31576e-07	0.000326402
20	grey and white matter	rs199737620	17	44215065	17:44336619_AGGG_A	0.937	chr17_46259253_AGGG_A_b38	ENSG00000108379.9	WNT3	Spleen	-573805	81	87	0.19163	-0.410145	0.104763	0.000126572	0.000185726	7.08266e-12	2.45308e-08
20	grey and white matter	rs199737620	17	44215065	rs112480703	0.946	chr17_46112433_T_C_b38	ENSG00000108379.9	WNT3	Stomach	-720625	113	128	0.197531	0.332121	0.0621687	1.95708e-07	0.00012297	3.4848e-16	3.85767e-12
20	grey and white matter	rs199737620	17	44215065	rs112480703	0.946	chr17_46112433_T_C_b38	ENSG00000108379.9	WNT3	Testis	-720625	119	138	0.214286	0.306811	0.0565729	1.31078e-07	0.000294794	5.85298e-15	3.38565e-11
20	grey and white matter	rs199737620	17	44215065	rs112480703	0.946	chr17_46112433_T_C_b38	ENSG00000108379.9	WNT3	Thyroid	-720625	201	225	0.195993	0.662446	0.044616	1.24885e-41	0.000482025	1.11037e-70	2.30799e-61
20	grey and white matter	rs199737620	17	44215065	rs112480703	0.946	chr17_46112433_T_C_b38	ENSG00000108433.16	GOSR2	Skin_Sun_Exposed_Lower_leg	-810642	211	237	0.195868	0.156067	0.0429086	0.000302314	0.000555956	5.444e-36	1.70899e-30
20	grey and white matter	rs199737620	17	44215065	rs62057121	0.949	chr17_45823394_G_A_b38	ENSG00000120071.13	KANSL1	Adipose_Subcutaneous	-401995	198	222	0.19105	0.28901	0.046082	7.61534e-10	0.000388633	1.855e-46	1.10625e-39
20	grey and white matter	rs199737620	17	44215065	rs62057121	0.949	chr17_45823394_G_A_b38	ENSG00000120071.13	KANSL1	Adipose_Visceral_Omentum	-401995	161	180	0.191898	0.23477	0.0441518	1.75739e-07	0.000273846	1.13542e-23	1.26615e-18
20	grey and white matter	rs199737620	17	44215065	rs62057121	0.949	chr17_45823394_G_A_b38	ENSG00000120071.13	KANSL1	Artery_Tibial	-401995	192	217	0.185788	0.236737	0.0466408	5.4038e-07	0.000360401	1.68298e-47	1.40704e-40
20	grey and white matter	rs199737620	17	44215065	rs112997627	0.935	chr17_45617897_T_G_b38	ENSG00000120071.13	KANSL1	Brain_Caudate_basal_ganglia	-607492	51	53	0.136598	0.331593	0.0837081	0.00011367	0.000144622	4.1891e-11	1.53208e-07
20	grey and white matter	rs199737620	17	44215065	rs62057121	0.949	chr17_45823394_G_A_b38	ENSG00000120071.13	KANSL1	Brain_Cerebellar_Hemisphere	-401995	71	81	0.231429	0.353543	0.0780064	1.27275e-05	0.000163498	3.25041e-14	2.45342e-10
20	grey and white matter	rs199737620	17	44215065	rs62057121	0.949	chr17_45823394_G_A_b38	ENSG00000120071.13	KANSL1	Brain_Cerebellum	-401995	81	95	0.227273	0.331017	0.0728705	1.05344e-05	0.000219325	1.54795e-12	4.82307e-09
20	grey and white matter	rs199737620	17	44215065	rs1624697	0.864	chr17_45584012_C_T_b38	ENSG00000120071.13	KANSL1	Brain_Frontal_Cortex_BA9	-641377	65	65	0.185714	0.364843	0.0914796	0.000108561	0.000130243	1.09573e-07	0.000180143
20	grey and white matter	rs199737620	17	44215065	rs62057121	0.949	chr17_45823394_G_A_b38	ENSG00000120071.13	KANSL1	Cells_Cultured_fibroblasts	-401995	183	206	0.213251	0.266291	0.0309559	1.64558e-16	0.000471339	4.46101e-18	1.208e-13
20	grey and white matter	rs199737620	17	44215065	rs62057121	0.949	chr17_45823394_G_A_b38	ENSG00000120071.13	KANSL1	Cells_EBV-transformed_lymphocytes	-401995	53	61	0.207483	0.666044	0.0974532	3.46987e-10	6.16327e-05	2.35309e-11	6.42717e-08
20	grey and white matter	rs199737620	17	44215065	rs62057121	0.949	chr17_45823394_G_A_b38	ENSG00000120071.13	KANSL1	Colon_Sigmoid	-401995	102	118	0.185535	0.373246	0.0662533	4.53105e-08	0.00018856	1.16227e-22	2.98405e-18
20	grey and white matter	rs199737620	17	44215065	rs62057121	0.949	chr17_45823394_G_A_b38	ENSG00000120071.13	KANSL1	Colon_Transverse	-401995	126	141	0.191576	0.358103	0.0668596	1.70329e-07	0.000162102	2.96047e-19	7.04105e-15
20	grey and white matter	rs199737620	17	44215065	rs62057121	0.949	chr17_45823394_G_A_b38	ENSG00000120071.13	KANSL1	Esophagus_Mucosa	-401995	187	211	0.212274	0.352579	0.0389447	4.97492e-18	0.000367687	5.19689e-21	1.96591e-16
20	grey and white matter	rs199737620	17	44215065	17:43996716_GC_G	0.937	chr17_45919350_GC_G_b38	ENSG00000120071.13	KANSL1	Heart_Left_Ventricle	-306039	131	150	0.195312	0.229928	0.058848	0.000114265	0.000199162	1.85061e-16	2.13308e-12
20	grey and white matter	rs199737620	17	44215065	rs62057121	0.949	chr17_45823394_G_A_b38	ENSG00000120071.13	KANSL1	Lung	-401995	179	199	0.193204	0.284962	0.0600845	2.84482e-06	0.000283796	1.15334e-31	2.39544e-25
20	grey and white matter	rs199737620	17	44215065	rs62063799	0.943	chr17_45991814_C_G_b38	ENSG00000120071.13	KANSL1	Minor_Salivary_Gland	-233575	46	50	0.192308	0.513619	0.118243	2.96333e-05	5.54075e-05	1.62801e-08	2.69731e-05
20	grey and white matter	rs199737620	17	44215065	rs62057121	0.949	chr17_45823394_G_A_b38	ENSG00000120071.13	KANSL1	Muscle_Skeletal	-401995	247	276	0.195467	0.403345	0.0401515	3.8772e-22	0.000405782	1.21581e-25	9.28404e-21
20	grey and white matter	rs199737620	17	44215065	rs169201	0.814	chr17_46712837_A_G_b38	ENSG00000120071.13	KANSL1	Nerve_Tibial	487448	170	189	0.177632	0.263495	0.0722328	0.00029456	0.00043925	2.31455e-64	9.40143e-56
20	grey and white matter	rs199737620	17	44215065	rs56046792	0.94	chr17_45719880_C_T_b38	ENSG00000120071.13	KANSL1	Ovary	-505509	57	62	0.185629	0.456328	0.107212	4.00426e-05	6.08458e-05	1.48912e-10	2.87557e-07
20	grey and white matter	rs199737620	17	44215065	rs62057121	0.949	chr17_45823394_G_A_b38	ENSG00000120071.13	KANSL1	Pituitary	-401995	94	106	0.223629	0.374929	0.0895888	4.29417e-05	0.000145344	4.50438e-20	7.76988e-16
20	grey and white matter	rs199737620	17	44215065	rs62057121	0.949	chr17_45823394_G_A_b38	ENSG00000120071.13	KANSL1	Skin_Not_Sun_Exposed_Suprapubic	-401995	188	209	0.202128	0.318583	0.0403135	2.14707e-14	0.000342716	2.6365e-25	2.07377e-20
20	grey and white matter	rs199737620	17	44215065	rs62057121	0.949	chr17_45823394_G_A_b38	ENSG00000120071.13	KANSL1	Skin_Sun_Exposed_Lower_leg	-401995	214	240	0.198347	0.31288	0.0372602	4.12328e-16	0.000466357	1.01959e-25	8.80505e-21
20	grey and white matter	rs199737620	17	44215065	rs62057121	0.949	chr17_45823394_G_A_b38	ENSG00000120071.13	KANSL1	Small_Intestine_Terminal_Ileum	-401995	63	71	0.204023	0.301981	0.0678609	1.78951e-05	8.67561e-05	5.48693e-07	0.000797002
20	grey and white matter	rs199737620	17	44215065	17:43996716_GC_G	0.937	chr17_45919350_GC_G_b38	ENSG00000120071.13	KANSL1	Testis	-306039	123	144	0.223602	0.147201	0.0390692	0.000202757	0.000282877	8.17462e-17	1.07695e-12
20	grey and white matter	rs199737620	17	44215065	rs62057121	0.949	chr17_45823394_G_A_b38	ENSG00000120071.13	KANSL1	Whole_Blood	-401995	235	263	0.196269	0.222736	0.0320006	8.92396e-12	0.000298952	9.66939e-36	1.22534e-29
20	grey and white matter	rs199737620	17	44215065	rs62057121	0.949	chr17_45823394_G_A_b38	ENSG00000120088.14	CRHR1	Adipose_Subcutaneous	39114	198	222	0.19105	0.497152	0.0565452	2.24665e-17	0.00035343	1.35002e-18	3.13514e-14
20	grey and white matter	rs199737620	17	44215065	rs62057121	0.949	chr17_45823394_G_A_b38	ENSG00000120088.14	CRHR1	Adipose_Visceral_Omentum	39114	161	180	0.191898	0.51364	0.0523109	1.5865e-20	0.000229884	1.86977e-23	6.74532e-19
20	grey and white matter	rs199737620	17	44215065	rs62057121	0.949	chr17_45823394_G_A_b38	ENSG00000120088.14	CRHR1	Brain_Caudate_basal_ganglia	39114	80	92	0.237113	-0.263963	0.0643248	6.57449e-05	0.000121565	1.83834e-06	0.00217207
20	grey and white matter	rs199737620	17	44215065	rs10445366	0.828	chr17_45855431_G_C_b38	ENSG00000120088.14	CRHR1	Brain_Cortex	71151	71	79	0.192683	0.158452	0.0398453	0.000104366	0.000182789	9.60615e-06	0.0111226
20	grey and white matter	rs199737620	17	44215065	rs62057121	0.949	chr17_45823394_G_A_b38	ENSG00000120088.14	CRHR1	Brain_Hippocampus	39114	70	79	0.239394	-0.229731	0.0560612	7.44575e-05	8.46266e-05	4.28681e-06	0.00486675
20	grey and white matter	rs199737620	17	44215065	rs62057121	0.949	chr17_45823394_G_A_b38	ENSG00000120088.14	CRHR1	Brain_Nucleus_accumbens_basal_ganglia	39114	85	98	0.242574	-0.256662	0.064108	9.47884e-05	0.000162623	3.02596e-07	0.00051642
20	grey and white matter	rs199737620	17	44215065	rs4383188	0.943	chr17_46120237_T_C_b38	ENSG00000120088.14	CRHR1	Brain_Putamen_basal_ganglia	335957	72	85	0.25	-0.302371	0.0758368	0.000110936	0.000122718	5.57699e-07	0.000708447
20	grey and white matter	rs199737620	17	44215065	rs62057121	0.949	chr17_45823394_G_A_b38	ENSG00000120088.14	CRHR1	Breast_Mammary_Tissue	39114	139	153	0.193182	0.437239	0.0409708	5.29516e-23	0.000175617	2.80214e-24	2.32746e-19
20	grey and white matter	rs199737620	17	44215065	rs4383188	0.943	chr17_46120237_T_C_b38	ENSG00000120088.14	CRHR1	Colon_Sigmoid	335957	103	119	0.187107	0.300434	0.0786728	0.000167343	0.000209291	3.03834e-05	0.0343135
20	grey and white matter	rs199737620	17	44215065	rs62057121	0.949	chr17_45823394_G_A_b38	ENSG00000120088.14	CRHR1	Esophagus_Gastroesophageal_Junction	39114	126	140	0.212121	0.373159	0.0796936	4.45871e-06	0.000188358	1.96655e-07	0.000353172
20	grey and white matter	rs199737620	17	44215065	rs62057121	0.949	chr17_45823394_G_A_b38	ENSG00000120088.14	CRHR1	Esophagus_Muscularis	39114	173	196	0.210753	0.376154	0.0602665	1.11857e-09	0.000328595	9.13851e-11	3.95731e-07
20	grey and white matter	rs199737620	17	44215065	rs62057121	0.949	chr17_45823394_G_A_b38	ENSG00000120088.14	CRHR1	Muscle_Skeletal	39114	247	276	0.195467	0.249628	0.0478253	2.43125e-07	0.000387919	1.1648e-08	3.10193e-05
20	grey and white matter	rs199737620	17	44215065	rs62057121	0.949	chr17_45823394_G_A_b38	ENSG00000120088.14	CRHR1	Nerve_Tibial	39114	178	197	0.18515	0.500413	0.0669485	3.91627e-13	0.000441543	8.55837e-15	9.56348e-11
20	grey and white matter	rs199737620	17	44215065	rs4627402	0.936	chr17_45855375_C_T_b38	ENSG00000120088.14	CRHR1	Skin_Not_Sun_Exposed_Suprapubic	71095	182	201	0.194391	0.17784	0.0490739	0.000323496	0.000422121	4.40732e-05	0.0553196
20	grey and white matter	rs199737620	17	44215065	rs62057121	0.949	chr17_45823394_G_A_b38	ENSG00000120088.14	CRHR1	Thyroid	39114	204	228	0.198606	-0.178893	0.047839	0.000205561	0.000534034	2.41554e-07	0.000525915
20	grey and white matter	rs199737620	17	44215065	rs8070723	0.936	chr17_46003698_A_G_b38	ENSG00000131484.4		Spleen	469735	81	88	0.193833	-0.485785	0.126315	0.000164656	0.000167307	8.43059e-14	5.32178e-10
20	grey and white matter	rs199737620	17	44215065	rs62057121	0.949	chr17_45823394_G_A_b38	ENSG00000131484.4		Thyroid	289431	204	228	0.198606	-0.25238	0.0688497	0.000272871	0.000424283	5.07266e-27	1.20238e-21
20	grey and white matter	rs199737620	17	44215065	rs62057121	0.949	chr17_45823394_G_A_b38	ENSG00000136448.11	NMT1	Brain_Cerebellar_Hemisphere	771732	71	81	0.231429	-0.227737	0.0559376	7.92238e-05	0.000138398	9.02747e-07	0.00169374
20	grey and white matter	rs199737620	17	44215065	rs62057121	0.949	chr17_45823394_G_A_b38	ENSG00000136448.11	NMT1	Cells_Cultured_fibroblasts	771732	183	206	0.213251	-0.135548	0.0284561	2.63967e-06	0.000357028	1.10602e-29	5.09293e-24
20	grey and white matter	rs199737620	17	44215065	rs3785884	0.919	chr17_45980229_G_A_b38	ENSG00000136448.11	NMT1	Prostate	928567	76	89	0.201357	-0.229835	0.056428	6.93088e-05	7.1572e-05	8.08749e-19	1.21003e-14
20	grey and white matter	rs199737620	17	44215065	rs62057121	0.949	chr17_45823394_G_A_b38	ENSG00000136448.11	NMT1	Thyroid	771732	204	228	0.198606	-0.137389	0.0296294	4.51179e-06	0.000351908	9.28074e-45	1.62844e-37
20	grey and white matter	rs199737620	17	44215065	rs112480703	0.946	chr17_46112433_T_C_b38	ENSG00000159314.11	ARHGAP27	Adipose_Visceral_Omentum	678012	158	177	0.188699	-0.140103	0.0359522	0.000114237	0.000220676	6.45774e-08	0.000189647
20	grey and white matter	rs199737620	17	44215065	rs62057121	0.949	chr17_45823394_G_A_b38	ENSG00000159314.11	ARHGAP27	Artery_Aorta	388973	146	163	0.210594	0.116346	0.0298292	0.000117274	0.000196209	5.59454e-07	0.00123207
20	grey and white matter	rs199737620	17	44215065	rs62057121	0.949	chr17_45823394_G_A_b38	ENSG00000159314.11	ARHGAP27	Brain_Caudate_basal_ganglia	388973	80	92	0.237113	0.240715	0.0387791	4.77368e-09	0.000118901	3.2895e-10	1.27627e-06
20	grey and white matter	rs199737620	17	44215065	rs79172804	0.855	chr17_45751398_G_A_b38	ENSG00000159314.11	ARHGAP27	Brain_Cerebellar_Hemisphere	316977	57	63	0.18	0.491155	0.124699	0.000130722	0.000178835	9.88614e-07	0.00162774
20	grey and white matter	rs199737620	17	44215065	rs79172804	0.855	chr17_45751398_G_A_b38	ENSG00000159314.11	ARHGAP27	Brain_Cerebellum	316977	67	77	0.184211	0.445898	0.105906	4.13566e-05	0.000197559	9.65641e-09	2.68573e-05
20	grey and white matter	rs199737620	17	44215065	rs62057121	0.949	chr17_45823394_G_A_b38	ENSG00000159314.11	ARHGAP27	Brain_Cortex	388973	88	98	0.239024	0.317929	0.0655365	2.822e-06	0.000136595	3.76784e-08	8.42628e-05
20	grey and white matter	rs199737620	17	44215065	rs62057121	0.949	chr17_45823394_G_A_b38	ENSG00000159314.11	ARHGAP27	Brain_Nucleus_accumbens_basal_ganglia	388973	85	98	0.242574	0.427502	0.0435856	4.05842e-18	0.000119928	4.59328e-19	6.84228e-15
20	grey and white matter	rs199737620	17	44215065	rs418659	0.938	chr17_45616096_C_T_b38	ENSG00000159314.11	ARHGAP27	Brain_Putamen_basal_ganglia	181675	71	81	0.238235	0.173773	0.0424068	7.2968e-05	9.62225e-05	8.55325e-06	0.00988528
20	grey and white matter	rs199737620	17	44215065	rs62057121	0.949	chr17_45823394_G_A_b38	ENSG00000159314.11	ARHGAP27	Cells_EBV-transformed_lymphocytes	388973	53	61	0.207483	-0.520948	0.0669683	2.62891e-12	5.78311e-05	1.6405e-13	1.00821e-09
20	grey and white matter	rs199737620	17	44215065	rs62057121	0.949	chr17_45823394_G_A_b38	ENSG00000159314.11	ARHGAP27	Esophagus_Mucosa	388973	187	211	0.212274	-0.165835	0.0188595	3.60436e-17	0.000348975	3.10929e-18	1.02645e-13
20	grey and white matter	rs199737620	17	44215065	rs28768976	0.935	chr17_45610951_A_G_b38	ENSG00000159314.11	ARHGAP27	Heart_Left_Ventricle	176530	153	180	0.233161	-0.154751	0.0392703	0.00010007	0.00015574	1.08136e-15	1.7116e-11
20	grey and white matter	rs199737620	17	44215065	rs62057121	0.949	chr17_45823394_G_A_b38	ENSG00000159314.11	ARHGAP27	Skin_Not_Sun_Exposed_Suprapubic	388973	188	209	0.202128	0.388141	0.0287239	3.94694e-35	0.000378747	1.77645e-44	4.73322e-37
20	grey and white matter	rs199737620	17	44215065	rs62057121	0.949	chr17_45823394_G_A_b38	ENSG00000159314.11	ARHGAP27	Skin_Sun_Exposed_Lower_leg	388973	214	240	0.198347	0.400227	0.0311643	4.28097e-33	0.000396264	1.01256e-46	1.20378e-39
20	grey and white matter	rs199737620	17	44215065	rs62054387	0.94	chr17_45728159_A_C_b38	ENSG00000159314.11	ARHGAP27	Stomach	293738	114	129	0.199074	-0.112621	0.0290085	0.000130228	0.000132588	3.18909e-06	0.00531792
20	grey and white matter	rs199737620	17	44215065	rs62057121	0.949	chr17_45823394_G_A_b38	ENSG00000159314.11	ARHGAP27	Testis	388973	121	140	0.217391	-0.341408	0.0528392	4.89927e-10	0.000235866	4.32747e-16	5.36137e-12
20	grey and white matter	rs199737620	17	44215065	rs62057121	0.949	chr17_45823394_G_A_b38	ENSG00000172992.11	DCAKD	Adipose_Subcutaneous	762285	198	222	0.19105	0.160563	0.039547	5.67561e-05	0.000308483	1.61598e-32	1.21196e-26
20	grey and white matter	rs199737620	17	44215065	rs62057121	0.949	chr17_45823394_G_A_b38	ENSG00000172992.11	DCAKD	Artery_Tibial	762285	192	217	0.185788	0.190848	0.0452749	2.94696e-05	0.000241227	5.80468e-39	7.36308e-33
20	grey and white matter	rs199737620	17	44215065	rs28768976	0.935	chr17_45610951_A_G_b38	ENSG00000172992.11	DCAKD	Colon_Transverse	549842	153	179	0.243207	0.193478	0.0492605	0.00010664	0.000144826	1.60209e-36	2.53012e-30
20	grey and white matter	rs199737620	17	44215065	rs62057121	0.949	chr17_45823394_G_A_b38	ENSG00000172992.11	DCAKD	Esophagus_Mucosa	762285	187	211	0.212274	0.160237	0.0435891	0.000267019	0.000274887	5.70224e-80	2.05093e-70
20	grey and white matter	rs199737620	17	44215065	rs62057121	0.949	chr17_45823394_G_A_b38	ENSG00000172992.11	DCAKD	Nerve_Tibial	762285	178	197	0.18515	0.190645	0.0489326	0.000112215	0.000311584	2.46853e-49	1.81985e-41
20	grey and white matter	rs199737620	17	44215065	rs55838058	0.945	chr17_45721536_C_T_b38	ENSG00000172992.11	DCAKD	Skin_Sun_Exposed_Lower_leg	660427	214	240	0.198347	0.158598	0.0430458	0.000252582	0.000306474	1.33108e-65	2.06656e-57
20	grey and white matter	rs199737620	17	44215065	rs55838058	0.945	chr17_45721536_C_T_b38	ENSG00000172992.11	DCAKD	Thyroid	660427	204	228	0.198606	0.148392	0.0410962	0.000335747	0.000351115	8.25153e-66	7.20853e-56
20	grey and white matter	rs199737620	17	44215065	rs62057121	0.949	chr17_45823394_G_A_b38	ENSG00000176681.14	LRRC37A	Adipose_Subcutaneous	-469339	198	222	0.19105	0.795792	0.0604263	2.60973e-34	0.000386461	1.94262e-79	9.01544e-69
20	grey and white matter	rs199737620	17	44215065	rs62057121	0.949	chr17_45823394_G_A_b38	ENSG00000176681.14	LRRC37A	Adipose_Visceral_Omentum	-469339	161	180	0.191898	0.602452	0.0599754	2.57716e-21	0.000225291	1.32633e-61	5.62483e-53
20	grey and white matter	rs199737620	17	44215065	rs62057121	0.949	chr17_45823394_G_A_b38	ENSG00000176681.14	LRRC37A	Adrenal_Gland	-469339	79	88	0.188841	0.54728	0.109969	1.428e-06	0.000115663	2.13983e-39	6.78953e-33
20	grey and white matter	rs199737620	17	44215065	rs62057121	0.949	chr17_45823394_G_A_b38	ENSG00000176681.14	LRRC37A	Artery_Aorta	-469339	146	163	0.210594	0.644823	0.0695272	2.85846e-18	0.000212729	4.642e-37	3.36969e-31
20	grey and white matter	rs199737620	17	44215065	rs62057121	0.949	chr17_45823394_G_A_b38	ENSG00000176681.14	LRRC37A	Artery_Coronary	-469339	67	77	0.180751	0.782459	0.0880662	8.08295e-16	8.36841e-05	3.03743e-29	1.65549e-24
20	grey and white matter	rs199737620	17	44215065	rs62057121	0.949	chr17_45823394_G_A_b38	ENSG00000176681.14	LRRC37A	Artery_Tibial	-469339	192	217	0.185788	0.866401	0.0567392	1.11206e-43	0.000326793	8.89963e-76	2.90839e-66
20	grey and white matter	rs199737620	17	44215065	rs62057121	0.949	chr17_45823394_G_A_b38	ENSG00000176681.14	LRRC37A	Brain_Amygdala	-469339	57	68	0.263566	0.679567	0.128041	6.3258e-07	4.91552e-05	4.75649e-27	1.50451e-22
20	grey and white matter	rs199737620	17	44215065	rs62057121	0.949	chr17_45823394_G_A_b38	ENSG00000176681.14	LRRC37A	Brain_Anterior_cingulate_cortex_BA24	-469339	60	69	0.234694	0.67051	0.119259	1.21579e-07	9.49208e-05	1.66525e-31	2.89525e-27
20	grey and white matter	rs199737620	17	44215065	rs62057121	0.949	chr17_45823394_G_A_b38	ENSG00000176681.14	LRRC37A	Brain_Caudate_basal_ganglia	-469339	80	92	0.237113	0.715212	0.107524	4.77069e-10	0.000135287	1.28074e-39	4.40282e-34
20	grey and white matter	rs199737620	17	44215065	rs62057121	0.949	chr17_45823394_G_A_b38	ENSG00000176681.14	LRRC37A	Brain_Cerebellar_Hemisphere	-469339	71	81	0.231429	1.12453	0.0872599	2.81441e-25	0.000175522	2.88152e-30	4.94093e-25
20	grey and white matter	rs199737620	17	44215065	rs62057121	0.949	chr17_45823394_G_A_b38	ENSG00000176681.14	LRRC37A	Brain_Cerebellum	-469339	81	95	0.227273	1.04178	0.0807914	6.2697e-27	0.000178062	2.10124e-41	4.21496e-35
20	grey and white matter	rs199737620	17	44215065	rs62057121	0.949	chr17_45823394_G_A_b38	ENSG00000176681.14	LRRC37A	Brain_Cortex	-469339	88	98	0.239024	0.782074	0.0964281	1.09018e-13	0.000141414	3.42123e-50	4.26029e-44
20	grey and white matter	rs199737620	17	44215065	rs62057121	0.949	chr17_45823394_G_A_b38	ENSG00000176681.14	LRRC37A	Brain_Frontal_Cortex_BA9	-469339	71	81	0.231429	0.766885	0.107321	5.06335e-11	0.00010232	2.32972e-38	3.25085e-33
20	grey and white matter	rs199737620	17	44215065	rs62057121	0.949	chr17_45823394_G_A_b38	ENSG00000176681.14	LRRC37A	Brain_Hippocampus	-469339	70	79	0.239394	0.715883	0.11225	3.17055e-09	7.31319e-05	5.51086e-30	6.75034e-25
20	grey and white matter	rs199737620	17	44215065	rs62057121	0.949	chr17_45823394_G_A_b38	ENSG00000176681.14	LRRC37A	Brain_Hypothalamus	-469339	74	84	0.247059	0.893178	0.112173	7.34803e-13	9.18287e-05	2.84397e-37	1.78884e-31
20	grey and white matter	rs199737620	17	44215065	rs62057121	0.949	chr17_45823394_G_A_b38	ENSG00000176681.14	LRRC37A	Brain_Nucleus_accumbens_basal_ganglia	-469339	85	98	0.242574	0.651052	0.106763	7.59752e-09	0.000147707	2.68294e-49	1.26244e-42
20	grey and white matter	rs199737620	17	44215065	rs62057121	0.949	chr17_45823394_G_A_b38	ENSG00000176681.14	LRRC37A	Brain_Putamen_basal_ganglia	-469339	71	84	0.247059	0.681975	0.120158	8.58073e-08	0.000102705	3.95378e-39	1.16243e-33
20	grey and white matter	rs199737620	17	44215065	rs62057121	0.949	chr17_45823394_G_A_b38	ENSG00000176681.14	LRRC37A	Brain_Spinal_cord_cervical_c-1	-469339	47	54	0.214286	0.908005	0.133365	7.19354e-10	6.36448e-05	1.52095e-15	4.9184e-12
20	grey and white matter	rs199737620	17	44215065	rs62057121	0.949	chr17_45823394_G_A_b38	ENSG00000176681.14	LRRC37A	Brain_Substantia_nigra	-469339	42	46	0.201754	0.914186	0.148239	2.0005e-08	4.35703e-05	5.92436e-16	2.81443e-12
20	grey and white matter	rs199737620	17	44215065	rs62057121	0.949	chr17_45823394_G_A_b38	ENSG00000176681.14	LRRC37A	Breast_Mammary_Tissue	-469339	139	153	0.193182	0.682612	0.0741551	4.23259e-18	0.000141879	8.79735e-56	1.28376e-47
20	grey and white matter	rs199737620	17	44215065	rs62063276	0.942	chr17_45959042_T_G_b38	ENSG00000176681.14	LRRC37A	Cells_Cultured_fibroblasts	-333691	197	223	0.230849	0.27652	0.0756059	0.000287745	0.000434257	1.36061e-64	5.43886e-56
20	grey and white matter	rs199737620	17	44215065	rs62057121	0.949	chr17_45823394_G_A_b38	ENSG00000176681.14	LRRC37A	Colon_Sigmoid	-469339	102	118	0.185535	0.673123	0.0800309	2.61994e-15	0.000198818	8.94196e-48	3.40574e-41
20	grey and white matter	rs199737620	17	44215065	rs62057121	0.949	chr17_45823394_G_A_b38	ENSG00000176681.14	LRRC37A	Colon_Transverse	-469339	126	141	0.191576	0.458253	0.0890844	4.88356e-07	0.000218317	7.23023e-50	6.78593e-43
20	grey and white matter	rs199737620	17	44215065	rs62057121	0.949	chr17_45823394_G_A_b38	ENSG00000176681.14	LRRC37A	Esophagus_Gastroesophageal_Junction	-469339	126	140	0.212121	0.650444	0.0712609	1.55097e-17	0.000181415	5.16281e-50	1.18639e-42
20	grey and white matter	rs199737620	17	44215065	rs62057121	0.949	chr17_45823394_G_A_b38	ENSG00000176681.14	LRRC37A	Esophagus_Mucosa	-469339	187	211	0.212274	0.401429	0.0721444	4.65602e-08	0.000328784	1.38469e-74	2.81063e-63
20	grey and white matter	rs199737620	17	44215065	rs62057121	0.949	chr17_45823394_G_A_b38	ENSG00000176681.14	LRRC37A	Esophagus_Muscularis	-469339	173	196	0.210753	0.749313	0.0613553	2.54194e-29	0.000320028	3.1746e-78	5.62943e-67
20	grey and white matter	rs199737620	17	44215065	rs62057121	0.949	chr17_45823394_G_A_b38	ENSG00000176681.14	LRRC37A	Heart_Atrial_Appendage	-469339	129	144	0.193548	0.370625	0.080218	5.68388e-06	0.000173904	7.82944e-56	4.52242e-47
20	grey and white matter	rs199737620	17	44215065	rs62057121	0.949	chr17_45823394_G_A_b38	ENSG00000176681.14	LRRC37A	Heart_Left_Ventricle	-469339	126	143	0.185233	0.491499	0.0792377	1.73526e-09	0.000169196	5.18428e-51	3.10003e-43
20	grey and white matter	rs199737620	17	44215065	rs62063799	0.943	chr17_45991814_C_G_b38	ENSG00000176681.14	LRRC37A	Kidney_Cortex	-300919	32	37	0.268116	0.915143	0.173676	3.20365e-06	2.04296e-05	3.90747e-12	1.28704e-08
20	grey and white matter	rs199737620	17	44215065	rs62057121	0.949	chr17_45823394_G_A_b38	ENSG00000176681.14	LRRC37A	Lung	-469339	179	199	0.193204	0.561007	0.0602517	5.84147e-19	0.000270748	1.15185e-70	9.78507e-62
20	grey and white matter	rs199737620	17	44215065	rs62057121	0.949	chr17_45823394_G_A_b38	ENSG00000176681.14	LRRC37A	Muscle_Skeletal	-469339	247	276	0.195467	0.475484	0.0611354	2.99309e-14	0.000434457	7.75279e-108	7.46557e-95
20	grey and white matter	rs199737620	17	44215065	rs62057121	0.949	chr17_45823394_G_A_b38	ENSG00000176681.14	LRRC37A	Nerve_Tibial	-469339	178	197	0.18515	0.951019	0.0615167	9.40036e-44	0.000410203	7.59308e-61	1.99959e-52
20	grey and white matter	rs199737620	17	44215065	rs62057121	0.949	chr17_45823394_G_A_b38	ENSG00000176681.14	LRRC37A	Ovary	-469339	56	61	0.182635	0.642613	0.102221	4.78204e-09	7.55021e-05	9.44211e-14	2.30058e-10
20	grey and white matter	rs199737620	17	44215065	rs62063276	0.942	chr17_45959042_T_G_b38	ENSG00000176681.14	LRRC37A	Pancreas	-333691	111	124	0.203279	0.399243	0.104369	0.000165026	0.000168852	1.56378e-38	7.91943e-33
20	grey and white matter	rs199737620	17	44215065	rs62057121	0.949	chr17_45823394_G_A_b38	ENSG00000176681.14	LRRC37A	Pituitary	-469339	94	106	0.223629	0.732584	0.0984489	3.01919e-12	0.000163024	3.2028e-63	4.67431e-56
20	grey and white matter	rs199737620	17	44215065	rs62057121	0.949	chr17_45823394_G_A_b38	ENSG00000176681.14	LRRC37A	Prostate	-469339	76	88	0.199095	0.745588	0.0989408	2.24464e-12	9.61528e-05	4.99451e-33	9.55628e-28
20	grey and white matter	rs199737620	17	44215065	rs62057121	0.949	chr17_45823394_G_A_b38	ENSG00000176681.14	LRRC37A	Skin_Not_Sun_Exposed_Suprapubic	-469339	188	209	0.202128	0.736864	0.0554426	3.34339e-34	0.000341837	3.18209e-36	3.89321e-30
20	grey and white matter	rs199737620	17	44215065	rs62057121	0.949	chr17_45823394_G_A_b38	ENSG00000176681.14	LRRC37A	Skin_Sun_Exposed_Lower_leg	-469339	214	240	0.198347	0.758874	0.0535852	6.78584e-39	0.000522162	5.42137e-44	2.68336e-37
20	grey and white matter	rs199737620	17	44215065	rs62057121	0.949	chr17_45823394_G_A_b38	ENSG00000176681.14	LRRC37A	Small_Intestine_Terminal_Ileum	-469339	63	71	0.204023	0.622306	0.123699	1.53979e-06	9.14477e-05	1.70701e-31	2.22399e-26
20	grey and white matter	rs199737620	17	44215065	rs62057121	0.949	chr17_45823394_G_A_b38	ENSG00000176681.14	LRRC37A	Spleen	-469339	77	84	0.185022	0.540752	0.10954	1.75421e-06	0.000190262	6.51485e-33	2.4448e-27
20	grey and white matter	rs199737620	17	44215065	rs62057121	0.949	chr17_45823394_G_A_b38	ENSG00000176681.14	LRRC37A	Stomach	-469339	113	128	0.197531	0.473412	0.0873043	1.30831e-07	0.000116106	5.10581e-39	7.23228e-33
20	grey and white matter	rs199737620	17	44215065	rs62057121	0.949	chr17_45823394_G_A_b38	ENSG00000176681.14	LRRC37A	Thyroid	-469339	204	228	0.198606	0.542655	0.064693	4.99296e-16	0.000422623	1.23895e-107	1.57742e-94
20	grey and white matter	rs199737620	17	44215065	rs62057121	0.949	chr17_45823394_G_A_b38	ENSG00000176681.14	LRRC37A	Uterus	-469339	47	55	0.213178	0.695797	0.0868636	1.74927e-12	4.45229e-05	8.61792e-15	1.5182e-11
20	grey and white matter	rs199737620	17	44215065	rs62057121	0.949	chr17_45823394_G_A_b38	ENSG00000176681.14	LRRC37A	Vagina	-469339	55	62	0.219858	0.562084	0.10562	5.07983e-07	4.41878e-05	1.35812e-15	5.24346e-12
20	grey and white matter	rs199737620	17	44215065	rs62057121	0.949	chr17_45823394_G_A_b38	ENSG00000176681.14	LRRC37A	Whole_Blood	-469339	235	263	0.196269	0.467206	0.0586538	8.29709e-15	0.000320464	8.40462e-45	3.14963e-37
20	grey and white matter	rs199737620	17	44215065	rs62057121	0.949	chr17_45823394_G_A_b38	ENSG00000181513.14	ACBD4	Nerve_Tibial	690794	178	197	0.18515	-0.115693	0.0310104	0.000214642	0.000325382	2.29256e-23	1.97168e-18
20	grey and white matter	rs199737620	17	44215065	rs62061733	0.929	chr17_45941033_A_G_b38	ENSG00000181513.14	ACBD4	Thyroid	808433	211	237	0.206446	-0.08961	0.024466	0.000276033	0.000366281	6.49083e-49	8.31088e-42
20	grey and white matter	rs199737620	17	44215065	rs62057121	0.949	chr17_45823394_G_A_b38	ENSG00000184922.13	FMNL1	Brain_Cerebellar_Hemisphere	601171	71	81	0.231429	-0.640966	0.0615176	5.11875e-19	0.000163878	2.38585e-20	1.9328e-16
20	grey and white matter	rs199737620	17	44215065	rs62057121	0.949	chr17_45823394_G_A_b38	ENSG00000184922.13	FMNL1	Brain_Cerebellum	601171	81	95	0.227273	-0.703595	0.0620269	1.55492e-22	0.000154829	1.02394e-24	9.7701e-20
20	grey and white matter	rs199737620	17	44215065	rs62057121	0.949	chr17_45823394_G_A_b38	ENSG00000185294.6	SPPL2C	Brain_Cerebellar_Hemisphere	-21441	71	81	0.231429	0.67929	0.0632976	8.27023e-20	0.000160593	6.96438e-21	1.50589e-16
20	grey and white matter	rs199737620	17	44215065	rs62057121	0.949	chr17_45823394_G_A_b38	ENSG00000185294.6	SPPL2C	Brain_Cerebellum	-21441	81	95	0.227273	0.760892	0.0641676	5.47451e-24	0.000194837	6.65162e-25	6.64644e-20
20	grey and white matter	rs199737620	17	44215065	rs62057121	0.949	chr17_45823394_G_A_b38	ENSG00000185294.6	SPPL2C	Brain_Frontal_Cortex_BA9	-21441	71	81	0.231429	0.3708	0.0803489	9.04559e-06	0.000101499	6.08193e-07	0.000862005
20	grey and white matter	rs199737620	17	44215065	rs62057121	0.949	chr17_45823394_G_A_b38	ENSG00000185294.6	SPPL2C	Testis	-21441	121	140	0.217391	0.10561	0.0280204	0.000201718	0.000244267	3.43051e-06	0.00500519
20	grey and white matter	rs199737620	17	44215065	rs62057121	0.949	chr17_45823394_G_A_b38	ENSG00000185829.17	ARL17A	Adipose_Subcutaneous	-756288	198	222	0.19105	0.534389	0.0630988	2.6428e-16	0.000347724	5.38522e-26	2.67059e-21
20	grey and white matter	rs199737620	17	44215065	rs62057121	0.949	chr17_45823394_G_A_b38	ENSG00000185829.17	ARL17A	Adipose_Visceral_Omentum	-756288	161	180	0.191898	0.580694	0.0669502	1.07078e-16	0.000272346	1.40464e-24	1.09005e-19
20	grey and white matter	rs199737620	17	44215065	rs62057121	0.949	chr17_45823394_G_A_b38	ENSG00000185829.17	ARL17A	Adrenal_Gland	-756288	79	88	0.188841	0.87712	0.094341	3.14712e-17	0.000122486	6.20806e-19	9.61045e-15
20	grey and white matter	rs199737620	17	44215065	rs62057121	0.949	chr17_45823394_G_A_b38	ENSG00000185829.17	ARL17A	Artery_Aorta	-756288	146	163	0.210594	0.441631	0.0645087	3.94014e-11	0.000224141	4.67342e-12	2.43121e-08
20	grey and white matter	rs199737620	17	44215065	rs62057121	0.949	chr17_45823394_G_A_b38	ENSG00000185829.17	ARL17A	Artery_Coronary	-756288	67	77	0.180751	0.597321	0.0972404	5.41e-09	9.14268e-05	9.62372e-11	2.61711e-07
20	grey and white matter	rs199737620	17	44215065	rs62057121	0.949	chr17_45823394_G_A_b38	ENSG00000185829.17	ARL17A	Artery_Tibial	-756288	192	217	0.185788	0.40441	0.0612395	1.00205e-10	0.000356484	1.56411e-14	1.34201e-10
20	grey and white matter	rs199737620	17	44215065	rs62057121	0.949	chr17_45823394_G_A_b38	ENSG00000185829.17	ARL17A	Brain_Amygdala	-756288	57	68	0.263566	0.816611	0.119745	6.1872e-10	4.45598e-05	5.346e-11	8.22168e-08
20	grey and white matter	rs199737620	17	44215065	rs62057121	0.949	chr17_45823394_G_A_b38	ENSG00000185829.17	ARL17A	Brain_Anterior_cingulate_cortex_BA24	-756288	60	69	0.234694	0.892391	0.110075	4.59799e-13	8.75934e-05	1.91031e-14	7.86969e-11
20	grey and white matter	rs199737620	17	44215065	rs62057121	0.949	chr17_45823394_G_A_b38	ENSG00000185829.17	ARL17A	Brain_Caudate_basal_ganglia	-756288	80	92	0.237113	0.856008	0.0892026	2.1958e-17	0.000117436	8.66635e-19	8.40731e-15
20	grey and white matter	rs199737620	17	44215065	rs62057121	0.949	chr17_45823394_G_A_b38	ENSG00000185829.17	ARL17A	Brain_Cerebellar_Hemisphere	-756288	71	81	0.231429	1.10786	0.0695378	8.24777e-33	0.000158973	6.49163e-34	2.49198e-28
20	grey and white matter	rs199737620	17	44215065	rs62057121	0.949	chr17_45823394_G_A_b38	ENSG00000185829.17	ARL17A	Brain_Cerebellum	-756288	81	95	0.227273	1.11953	0.0687181	1.76181e-36	0.000193508	4.38968e-38	3.03914e-32
20	grey and white matter	rs199737620	17	44215065	rs62057121	0.949	chr17_45823394_G_A_b38	ENSG00000185829.17	ARL17A	Brain_Cortex	-756288	88	98	0.239024	1.06058	0.0800034	8.94307e-28	0.000138694	5.49081e-30	3.95124e-25
20	grey and white matter	rs199737620	17	44215065	rs62057121	0.949	chr17_45823394_G_A_b38	ENSG00000185829.17	ARL17A	Brain_Frontal_Cortex_BA9	-756288	71	81	0.231429	1.12952	0.0851632	3.17746e-26	0.000109571	6.59261e-27	6.41537e-22
20	grey and white matter	rs199737620	17	44215065	rs62057121	0.949	chr17_45823394_G_A_b38	ENSG00000185829.17	ARL17A	Brain_Hippocampus	-756288	70	79	0.239394	0.683399	0.100432	3.75471e-10	8.17207e-05	2.5574e-11	6.22093e-08
20	grey and white matter	rs199737620	17	44215065	rs62057121	0.949	chr17_45823394_G_A_b38	ENSG00000185829.17	ARL17A	Brain_Hypothalamus	-756288	74	84	0.247059	1.0354	0.0923537	7.93878e-21	7.10506e-05	4.0129e-22	6.71849e-18
20	grey and white matter	rs199737620	17	44215065	rs62057121	0.949	chr17_45823394_G_A_b38	ENSG00000185829.17	ARL17A	Brain_Nucleus_accumbens_basal_ganglia	-756288	85	98	0.242574	0.989819	0.0845732	2.55281e-23	0.000121199	1.89665e-24	1.18143e-19
20	grey and white matter	rs199737620	17	44215065	rs62057121	0.949	chr17_45823394_G_A_b38	ENSG00000185829.17	ARL17A	Brain_Putamen_basal_ganglia	-756288	71	84	0.247059	0.776594	0.100033	2.15855e-12	0.00010862	3.41111e-13	1.16375e-09
20	grey and white matter	rs199737620	17	44215065	rs62057121	0.949	chr17_45823394_G_A_b38	ENSG00000185829.17	ARL17A	Breast_Mammary_Tissue	-756288	139	153	0.193182	0.541358	0.0707061	2.19002e-13	0.000160835	4.76965e-21	8.48941e-17
20	grey and white matter	rs199737620	17	44215065	rs62057121	0.949	chr17_45823394_G_A_b38	ENSG00000185829.17	ARL17A	Cells_Cultured_fibroblasts	-756288	183	206	0.213251	0.686644	0.0707308	3.32213e-20	0.000511125	9.31767e-49	8.59553e-41
20	grey and white matter	rs199737620	17	44215065	rs62057121	0.949	chr17_45823394_G_A_b38	ENSG00000185829.17	ARL17A	Cells_EBV-transformed_lymphocytes	-756288	53	61	0.207483	0.581171	0.132978	2.6225e-05	6.81267e-05	1.51391e-18	1.37876e-14
20	grey and white matter	rs199737620	17	44215065	rs62057121	0.949	chr17_45823394_G_A_b38	ENSG00000185829.17	ARL17A	Colon_Sigmoid	-756288	102	118	0.185535	0.647243	0.0820085	8.02431e-14	0.000174806	3.58623e-16	3.81643e-12
20	grey and white matter	rs199737620	17	44215065	rs62057121	0.949	chr17_45823394_G_A_b38	ENSG00000185829.17	ARL17A	Colon_Transverse	-756288	126	141	0.191576	0.688539	0.0809032	8.58796e-16	0.000183904	2.26781e-26	2.17488e-21
20	grey and white matter	rs199737620	17	44215065	rs62057121	0.949	chr17_45823394_G_A_b38	ENSG00000185829.17	ARL17A	Esophagus_Gastroesophageal_Junction	-756288	126	140	0.212121	0.459146	0.0797005	2.23752e-08	0.000174532	7.75261e-11	3.3239e-07
20	grey and white matter	rs199737620	17	44215065	rs62057121	0.949	chr17_45823394_G_A_b38	ENSG00000185829.17	ARL17A	Esophagus_Mucosa	-756288	187	211	0.212274	0.556693	0.0690276	7.47421e-15	0.000384409	9.65725e-36	2.5154e-29
20	grey and white matter	rs199737620	17	44215065	rs62057121	0.949	chr17_45823394_G_A_b38	ENSG00000185829.17	ARL17A	Esophagus_Muscularis	-756288	173	196	0.210753	0.590487	0.0663406	2.0307e-17	0.000318669	8.53587e-20	1.87812e-15
20	grey and white matter	rs199737620	17	44215065	rs62057121	0.949	chr17_45823394_G_A_b38	ENSG00000185829.17	ARL17A	Heart_Atrial_Appendage	-756288	129	144	0.193548	0.655937	0.0827555	4.39808e-14	0.000200154	2.78004e-21	7.37229e-17
20	grey and white matter	rs199737620	17	44215065	rs62057121	0.949	chr17_45823394_G_A_b38	ENSG00000185829.17	ARL17A	Heart_Left_Ventricle	-756288	126	143	0.185233	0.639015	0.0807352	4.22066e-14	0.000177764	5.52378e-18	6.61775e-14
20	grey and white matter	rs199737620	17	44215065	rs62057121	0.949	chr17_45823394_G_A_b38	ENSG00000185829.17	ARL17A	Liver	-756288	69	78	0.1875	0.64893	0.103224	2.69909e-09	8.68781e-05	4.68997e-12	1.58879e-08
20	grey and white matter	rs199737620	17	44215065	rs62057121	0.949	chr17_45823394_G_A_b38	ENSG00000185829.17	ARL17A	Lung	-756288	179	199	0.193204	0.547791	0.0675954	5.18293e-15	0.000247196	1.90496e-30	1.2355e-24
20	grey and white matter	rs199737620	17	44215065	rs62057121	0.949	chr17_45823394_G_A_b38	ENSG00000185829.17	ARL17A	Minor_Salivary_Gland	-756288	46	50	0.173611	0.773661	0.132034	4.22693e-08	4.70683e-05	2.14362e-17	1.31866e-13
20	grey and white matter	rs199737620	17	44215065	rs62057121	0.949	chr17_45823394_G_A_b38	ENSG00000185829.17	ARL17A	Muscle_Skeletal	-756288	247	276	0.195467	0.609483	0.0529434	5.47638e-28	0.00036077	5.46249e-29	7.91181e-24
20	grey and white matter	rs199737620	17	44215065	rs62057121	0.949	chr17_45823394_G_A_b38	ENSG00000185829.17	ARL17A	Nerve_Tibial	-756288	178	197	0.18515	0.507332	0.0691498	9.91343e-13	0.000387079	6.68203e-26	3.44449e-21
20	grey and white matter	rs199737620	17	44215065	rs62057121	0.949	chr17_45823394_G_A_b38	ENSG00000185829.17	ARL17A	Ovary	-756288	56	61	0.182635	0.718312	0.10931	1.16424e-09	6.88479e-05	1.7162e-11	4.56969e-08
20	grey and white matter	rs199737620	17	44215065	rs62057121	0.949	chr17_45823394_G_A_b38	ENSG00000185829.17	ARL17A	Pancreas	-756288	103	115	0.188525	0.736311	0.0892585	9.16123e-15	0.000168359	9.37824e-21	2.03896e-16
20	grey and white matter	rs199737620	17	44215065	rs62057121	0.949	chr17_45823394_G_A_b38	ENSG00000185829.17	ARL17A	Pituitary	-756288	94	106	0.223629	0.986333	0.0812564	1.11373e-25	0.000137672	1.63082e-29	8.16398e-25
20	grey and white matter	rs199737620	17	44215065	rs62057121	0.949	chr17_45823394_G_A_b38	ENSG00000185829.17	ARL17A	Prostate	-756288	76	88	0.199095	0.693283	0.0989479	4.65028e-11	9.97815e-05	6.03412e-12	1.61837e-08
20	grey and white matter	rs199737620	17	44215065	rs62057121	0.949	chr17_45823394_G_A_b38	ENSG00000185829.17	ARL17A	Skin_Not_Sun_Exposed_Suprapubic	-756288	188	209	0.202128	0.444699	0.06526	3.07532e-11	0.000359144	9.33085e-47	3.67981e-40
20	grey and white matter	rs199737620	17	44215065	rs62057121	0.949	chr17_45823394_G_A_b38	ENSG00000185829.17	ARL17A	Skin_Sun_Exposed_Lower_leg	-756288	214	240	0.198347	0.438088	0.0608171	2.00594e-12	0.00051193	5.88149e-43	1.47266e-36
20	grey and white matter	rs199737620	17	44215065	rs62057121	0.949	chr17_45823394_G_A_b38	ENSG00000185829.17	ARL17A	Small_Intestine_Terminal_Ileum	-756288	63	71	0.204023	0.537006	0.099965	3.34541e-07	0.000104246	1.37226e-09	2.72267e-06
20	grey and white matter	rs199737620	17	44215065	rs62057121	0.949	chr17_45823394_G_A_b38	ENSG00000185829.17	ARL17A	Spleen	-756288	77	84	0.185022	0.691722	0.119779	3.15788e-08	0.000186801	1.77853e-13	8.02057e-10
20	grey and white matter	rs199737620	17	44215065	rs62057121	0.949	chr17_45823394_G_A_b38	ENSG00000185829.17	ARL17A	Stomach	-756288	113	128	0.197531	0.669788	0.0815981	9.39982e-15	0.000131654	9.67173e-21	3.70944e-16
20	grey and white matter	rs199737620	17	44215065	rs62057121	0.949	chr17_45823394_G_A_b38	ENSG00000185829.17	ARL17A	Testis	-756288	121	140	0.217391	0.604936	0.0834052	4.42024e-12	0.000262632	7.61788e-28	1.05858e-22
20	grey and white matter	rs199737620	17	44215065	rs62057121	0.949	chr17_45823394_G_A_b38	ENSG00000185829.17	ARL17A	Thyroid	-756288	204	228	0.198606	0.884613	0.0549089	2.09233e-47	0.000443825	7.98492e-49	3.948e-42
20	grey and white matter	rs199737620	17	44215065	rs62057121	0.949	chr17_45823394_G_A_b38	ENSG00000185829.17	ARL17A	Uterus	-756288	47	55	0.213178	0.698685	0.117424	3.64863e-08	4.08951e-05	1.03836e-09	1.37506e-06
20	grey and white matter	rs199737620	17	44215065	rs62057121	0.949	chr17_45823394_G_A_b38	ENSG00000185829.17	ARL17A	Vagina	-756288	55	62	0.219858	0.484048	0.114841	4.96961e-05	4.98234e-05	5.04023e-09	5.73983e-06
20	grey and white matter	rs199737620	17	44215065	rs62057121	0.949	chr17_45823394_G_A_b38	ENSG00000185829.17	ARL17A	Whole_Blood	-756288	235	263	0.196269	0.284694	0.0604463	3.08241e-06	0.00032413	2.30733e-48	5.03033e-40
20	grey and white matter	rs199737620	17	44215065	rs62057121	0.949	chr17_45823394_G_A_b38	ENSG00000186868.15	MAPT	Adipose_Subcutaneous	-70988	198	222	0.19105	0.12331	0.0295239	3.47902e-05	0.000348713	2.79876e-06	0.00469497
20	grey and white matter	rs199737620	17	44215065	rs62057121	0.949	chr17_45823394_G_A_b38	ENSG00000186868.15	MAPT	Adipose_Visceral_Omentum	-70988	161	180	0.191898	0.172464	0.0347121	1.00329e-06	0.000202892	1.958e-07	0.000398632
20	grey and white matter	rs199737620	17	44215065	rs62057121	0.949	chr17_45823394_G_A_b38	ENSG00000186868.15	MAPT	Artery_Aorta	-70988	146	163	0.210594	-0.323721	0.0533395	3.66918e-09	0.000240531	7.85215e-26	5.83193e-21
20	grey and white matter	rs199737620	17	44215065	rs62057121	0.949	chr17_45823394_G_A_b38	ENSG00000186868.15	MAPT	Artery_Tibial	-70988	192	217	0.185788	-0.19387	0.0385494	6.81936e-07	0.000343582	7.34812e-16	6.68771e-12
20	grey and white matter	rs199737620	17	44215065	rs112480703	0.946	chr17_46112433_T_C_b38	ENSG00000186868.15	MAPT	Brain_Caudate_basal_ganglia	218051	79	91	0.234536	0.229957	0.0580325	0.000113129	0.000140024	1.25883e-05	0.0149032
20	grey and white matter	rs199737620	17	44215065	rs17573607	0.943	chr17_46005715_G_A_b38	ENSG00000186868.15	MAPT	Brain_Cerebellar_Hemisphere	111333	72	83	0.237143	-0.241699	0.0596345	8.49404e-05	0.00014353	4.98743e-05	0.0514264
20	grey and white matter	rs199737620	17	44215065	rs62057121	0.949	chr17_45823394_G_A_b38	ENSG00000186868.15	MAPT	Brain_Cerebellum	-70988	81	95	0.227273	-0.285805	0.0557291	7.93536e-07	0.000151708	1.85938e-08	4.43533e-05
20	grey and white matter	rs199737620	17	44215065	rs62057121	0.949	chr17_45823394_G_A_b38	ENSG00000186868.15	MAPT	Colon_Sigmoid	-70988	102	118	0.185535	-0.669112	0.0582856	5.35673e-25	0.000165804	1.35612e-39	1.92e-33
20	grey and white matter	rs199737620	17	44215065	rs62057121	0.949	chr17_45823394_G_A_b38	ENSG00000186868.15	MAPT	Colon_Transverse	-70988	126	141	0.191576	-0.172316	0.0325472	2.32206e-07	0.000183445	3.09965e-27	3.32635e-22
20	grey and white matter	rs199737620	17	44215065	rs2732703	0.892	chr17_46275856_T_G_b38	ENSG00000186868.15	MAPT	Esophagus_Gastroesophageal_Junction	381474	119	119	0.180303	-0.302238	0.075699	8.39068e-05	0.00016041	5.63373e-20	1.93174e-15
20	grey and white matter	rs199737620	17	44215065	rs62057121	0.949	chr17_45823394_G_A_b38	ENSG00000186868.15	MAPT	Esophagus_Mucosa	-70988	187	211	0.212274	0.685238	0.0309636	7.53048e-73	0.000330293	7.03365e-75	1.94794e-65
20	grey and white matter	rs199737620	17	44215065	rs62057121	0.949	chr17_45823394_G_A_b38	ENSG00000186868.15	MAPT	Esophagus_Muscularis	-70988	173	196	0.210753	-0.20584	0.0462077	1.09549e-05	0.000341405	2.88482e-29	7.26376e-24
20	grey and white matter	rs199737620	17	44215065	rs62057121	0.949	chr17_45823394_G_A_b38	ENSG00000186868.15	MAPT	Heart_Left_Ventricle	-70988	126	143	0.185233	-0.479266	0.0552707	2.27794e-16	0.000161571	2.99004e-80	4.65384e-70
20	grey and white matter	rs199737620	17	44215065	rs62057121	0.949	chr17_45823394_G_A_b38	ENSG00000186868.15	MAPT	Lung	-70988	179	199	0.193204	0.593659	0.0463474	3.40146e-32	0.000250753	2.79678e-35	1.41978e-29
20	grey and white matter	rs199737620	17	44215065	rs62057121	0.949	chr17_45823394_G_A_b38	ENSG00000186868.15	MAPT	Prostate	-70988	76	88	0.199095	-0.275737	0.0600479	8.19833e-06	0.000105232	1.48558e-07	0.000244439
20	grey and white matter	rs199737620	17	44215065	rs62057121	0.949	chr17_45823394_G_A_b38	ENSG00000186868.15	MAPT	Skin_Not_Sun_Exposed_Suprapubic	-70988	188	209	0.202128	0.292927	0.0478716	2.05933e-09	0.000369175	2.9909e-11	1.71422e-07
20	grey and white matter	rs199737620	17	44215065	rs62057121	0.949	chr17_45823394_G_A_b38	ENSG00000186868.15	MAPT	Skin_Sun_Exposed_Lower_leg	-70988	214	240	0.198347	0.491257	0.0491272	1.06785e-21	0.000426623	1.33286e-22	8.15184e-18
20	grey and white matter	rs199737620	17	44215065	rs62057121	0.949	chr17_45823394_G_A_b38	ENSG00000186868.15	MAPT	Spleen	-70988	77	84	0.185022	0.46364	0.103318	1.25695e-05	0.000153199	5.99988e-09	1.45944e-05
20	grey and white matter	rs199737620	17	44215065	rs62057121	0.949	chr17_45823394_G_A_b38	ENSG00000186868.15	MAPT	Testis	-70988	121	140	0.217391	1.22397	0.0298729	3.68237e-117	0.000228926	3.14651e-118	2.50518e-106
20	grey and white matter	rs199737620	17	44215065	rs62057121	0.949	chr17_45823394_G_A_b38	ENSG00000186868.15	MAPT	Thyroid	-70988	204	228	0.198606	-0.186288	0.0457258	5.36629e-05	0.000439498	2.5738e-20	9.10962e-16
20	grey and white matter	rs199737620	17	44215065	rs62057121	0.949	chr17_45823394_G_A_b38	ENSG00000204650.14	LINC02210	Adipose_Subcutaneous	203066	198	222	0.19105	1.34824	0.0257395	1.37972e-207	0.00036897	7.87644e-210	1.36689e-183
20	grey and white matter	rs199737620	17	44215065	rs62057121	0.949	chr17_45823394_G_A_b38	ENSG00000204650.14	LINC02210	Adipose_Visceral_Omentum	203066	161	180	0.191898	1.09207	0.0212659	6.35133e-178	0.000208633	1.40619e-185	2.69003e-163
20	grey and white matter	rs199737620	17	44215065	rs62057121	0.949	chr17_45823394_G_A_b38	ENSG00000204650.14	LINC02210	Adrenal_Gland	203066	79	88	0.188841	1.26092	0.0456936	6.53697e-69	0.000123668	1.04001e-69	7.76698e-60
20	grey and white matter	rs199737620	17	44215065	rs62057121	0.949	chr17_45823394_G_A_b38	ENSG00000204650.14	LINC02210	Artery_Aorta	203066	146	163	0.210594	1.33864	0.028586	1.78599e-144	0.000246057	7.85178e-148	1.14989e-129
20	grey and white matter	rs199737620	17	44215065	rs62057121	0.949	chr17_45823394_G_A_b38	ENSG00000204650.14	LINC02210	Artery_Coronary	203066	67	77	0.180751	1.27747	0.046662	8.86988e-65	9.1287e-05	1.39403e-65	1.10192e-57
20	grey and white matter	rs199737620	17	44215065	rs62057121	0.949	chr17_45823394_G_A_b38	ENSG00000204650.14	LINC02210	Artery_Tibial	203066	192	217	0.185788	1.32025	0.028967	1.08849e-182	0.000315724	6.04435e-187	7.83696e-167
20	grey and white matter	rs199737620	17	44215065	rs62057121	0.949	chr17_45823394_G_A_b38	ENSG00000204650.14	LINC02210	Brain_Amygdala	203066	57	68	0.263566	0.91495	0.0591721	1.0318e-28	4.59245e-05	8.34521e-30	1.50128e-24
20	grey and white matter	rs199737620	17	44215065	rs62057121	0.949	chr17_45823394_G_A_b38	ENSG00000204650.14	LINC02210	Brain_Anterior_cingulate_cortex_BA24	203066	60	69	0.234694	0.750296	0.0511275	1.01844e-28	8.11152e-05	7.69055e-30	4.00594e-25
20	grey and white matter	rs199737620	17	44215065	rs62057121	0.949	chr17_45823394_G_A_b38	ENSG00000204650.14	LINC02210	Brain_Caudate_basal_ganglia	203066	80	92	0.237113	0.886673	0.0523455	5.27571e-37	0.000139503	1.05719e-38	1.73904e-32
20	grey and white matter	rs199737620	17	44215065	rs62057121	0.949	chr17_45823394_G_A_b38	ENSG00000204650.14	LINC02210	Brain_Cerebellar_Hemisphere	203066	71	81	0.231429	0.308534	0.0470273	1.0517e-09	0.000190831	1.05067e-10	3.76705e-07
20	grey and white matter	rs199737620	17	44215065	rs62057121	0.949	chr17_45823394_G_A_b38	ENSG00000204650.14	LINC02210	Brain_Cerebellum	203066	81	95	0.227273	0.370373	0.0616402	1.11703e-08	0.000185291	1.54654e-09	4.01799e-06
20	grey and white matter	rs199737620	17	44215065	rs62057121	0.949	chr17_45823394_G_A_b38	ENSG00000204650.14	LINC02210	Brain_Cortex	203066	88	98	0.239024	0.603509	0.0451705	4.56999e-28	0.000172389	1.06321e-29	1.29655e-24
20	grey and white matter	rs199737620	17	44215065	rs62057121	0.949	chr17_45823394_G_A_b38	ENSG00000204650.14	LINC02210	Brain_Frontal_Cortex_BA9	203066	71	81	0.231429	0.558818	0.0423551	4.75021e-26	0.000106441	6.8366e-27	5.35718e-22
20	grey and white matter	rs199737620	17	44215065	rs62057121	0.949	chr17_45823394_G_A_b38	ENSG00000204650.14	LINC02210	Brain_Hippocampus	203066	70	79	0.239394	0.785866	0.052174	7.1376e-30	8.17293e-05	4.8651e-32	4.33269e-27
20	grey and white matter	rs199737620	17	44215065	rs62057121	0.949	chr17_45823394_G_A_b38	ENSG00000204650.14	LINC02210	Brain_Hypothalamus	203066	74	84	0.247059	0.807641	0.0512837	6.3413e-32	9.70254e-05	4.45201e-34	2.4825e-28
20	grey and white matter	rs199737620	17	44215065	rs62057121	0.949	chr17_45823394_G_A_b38	ENSG00000204650.14	LINC02210	Brain_Nucleus_accumbens_basal_ganglia	203066	85	98	0.242574	0.692786	0.0414915	4.81133e-37	0.000128164	3.32786e-38	6.54891e-32
20	grey and white matter	rs199737620	17	44215065	rs62057121	0.949	chr17_45823394_G_A_b38	ENSG00000204650.14	LINC02210	Brain_Putamen_basal_ganglia	203066	71	84	0.247059	0.847636	0.0576504	1.97769e-29	0.000124765	6.56791e-31	8.44601e-26
20	grey and white matter	rs199737620	17	44215065	rs62057121	0.949	chr17_45823394_G_A_b38	ENSG00000204650.14	LINC02210	Brain_Spinal_cord_cervical_c-1	203066	47	54	0.214286	1.27667	0.0683702	1.58315e-34	5.85437e-05	1.13491e-35	1.77762e-30
20	grey and white matter	rs199737620	17	44215065	rs62057121	0.949	chr17_45823394_G_A_b38	ENSG00000204650.14	LINC02210	Brain_Substantia_nigra	203066	42	46	0.201754	1.05882	0.0754975	2.92116e-24	4.48226e-05	8.69021e-27	3.38172e-22
20	grey and white matter	rs199737620	17	44215065	rs62057121	0.949	chr17_45823394_G_A_b38	ENSG00000204650.14	LINC02210	Breast_Mammary_Tissue	203066	139	153	0.193182	0.992794	0.0245352	3.80602e-129	0.000158213	2.07327e-131	3.80146e-115
20	grey and white matter	rs199737620	17	44215065	rs62057121	0.949	chr17_45823394_G_A_b38	ENSG00000204650.14	LINC02210	Cells_Cultured_fibroblasts	203066	183	206	0.213251	1.31528	0.0283621	7.90189e-166	0.000473697	9.00807e-171	3.70149e-147
20	grey and white matter	rs199737620	17	44215065	rs62057121	0.949	chr17_45823394_G_A_b38	ENSG00000204650.14	LINC02210	Cells_EBV-transformed_lymphocytes	203066	53	61	0.207483	0.718916	0.0713579	9.70481e-18	7.22732e-05	2.85497e-19	4.03462e-15
20	grey and white matter	rs199737620	17	44215065	rs62057121	0.949	chr17_45823394_G_A_b38	ENSG00000204650.14	LINC02210	Colon_Sigmoid	203066	102	118	0.185535	1.16829	0.0296155	1.88679e-112	0.000180862	5.00283e-113	1.7943e-98
20	grey and white matter	rs199737620	17	44215065	rs62057121	0.949	chr17_45823394_G_A_b38	ENSG00000204650.14	LINC02210	Colon_Transverse	203066	126	141	0.191576	0.876245	0.0228411	2.66359e-117	0.00022414	6.40439e-118	1.18475e-103
20	grey and white matter	rs199737620	17	44215065	rs62057121	0.949	chr17_45823394_G_A_b38	ENSG00000204650.14	LINC02210	Esophagus_Gastroesophageal_Junction	203066	126	140	0.212121	1.18853	0.0344467	6.49504e-102	0.000198294	6.64153e-107	1.92477e-93
20	grey and white matter	rs199737620	17	44215065	rs62057121	0.949	chr17_45823394_G_A_b38	ENSG00000204650.14	LINC02210	Esophagus_Mucosa	203066	187	211	0.212274	0.593363	0.0222229	4.37899e-93	0.000378774	5.57964e-95	4.6659e-83
20	grey and white matter	rs199737620	17	44215065	rs62057121	0.949	chr17_45823394_G_A_b38	ENSG00000204650.14	LINC02210	Esophagus_Muscularis	203066	173	196	0.210753	1.25335	0.0271013	1.67569e-161	0.000372827	1.68702e-162	3.61403e-144
20	grey and white matter	rs199737620	17	44215065	rs62057121	0.949	chr17_45823394_G_A_b38	ENSG00000204650.14	LINC02210	Heart_Atrial_Appendage	203066	129	144	0.193548	1.11109	0.0322073	8.85331e-107	0.000204648	1.08087e-111	6.6103e-100
20	grey and white matter	rs199737620	17	44215065	rs62057121	0.949	chr17_45823394_G_A_b38	ENSG00000204650.14	LINC02210	Heart_Left_Ventricle	203066	126	143	0.185233	1.13204	0.0399418	8.74572e-89	0.000202193	2.6855e-90	4.27839e-78
20	grey and white matter	rs199737620	17	44215065	rs62057121	0.949	chr17_45823394_G_A_b38	ENSG00000204650.14	LINC02210	Kidney_Cortex	203066	32	37	0.253425	1.14777	0.0850117	5.79325e-18	1.59543e-05	2.74417e-19	7.36709e-15
20	grey and white matter	rs199737620	17	44215065	rs62057121	0.949	chr17_45823394_G_A_b38	ENSG00000204650.14	LINC02210	Liver	203066	69	78	0.1875	-0.310101	0.0679898	9.77772e-06	8.93609e-05	2.16572e-07	0.000390163
20	grey and white matter	rs199737620	17	44215065	rs62057121	0.949	chr17_45823394_G_A_b38	ENSG00000204650.14	LINC02210	Lung	203066	179	199	0.193204	1.21429	0.0276117	4.31047e-164	0.000289182	4.43821e-167	1.00088e-145
20	grey and white matter	rs199737620	17	44215065	rs62057121	0.949	chr17_45823394_G_A_b38	ENSG00000204650.14	LINC02210	Minor_Salivary_Gland	203066	46	50	0.173611	1.13373	0.0768854	1.26042e-28	4.98342e-05	1.40009e-31	4.10123e-26
20	grey and white matter	rs199737620	17	44215065	rs62057121	0.949	chr17_45823394_G_A_b38	ENSG00000204650.14	LINC02210	Muscle_Skeletal	203066	247	276	0.195467	0.829705	0.0250679	1.90477e-140	0.00037326	1.97795e-142	8.73154e-123
20	grey and white matter	rs199737620	17	44215065	rs62057121	0.949	chr17_45823394_G_A_b38	ENSG00000204650.14	LINC02210	Nerve_Tibial	203066	178	197	0.18515	1.16857	0.0230877	1.34676e-190	0.000388096	4.07985e-191	9.26034e-169
20	grey and white matter	rs199737620	17	44215065	rs62057121	0.949	chr17_45823394_G_A_b38	ENSG00000204650.14	LINC02210	Ovary	203066	56	61	0.182635	1.17448	0.045537	2.5195e-52	6.27716e-05	1.17375e-52	2.09278e-46
20	grey and white matter	rs199737620	17	44215065	rs62057121	0.949	chr17_45823394_G_A_b38	ENSG00000204650.14	LINC02210	Pancreas	203066	103	115	0.188525	1.17976	0.0402162	6.41031e-83	0.000162286	1.54628e-84	1.35093e-73
20	grey and white matter	rs199737620	17	44215065	rs62057121	0.949	chr17_45823394_G_A_b38	ENSG00000204650.14	LINC02210	Pituitary	203066	94	106	0.223629	1.07389	0.0399426	7.66649e-68	0.000145536	3.3616e-69	6.67929e-60
20	grey and white matter	rs199737620	17	44215065	rs62057121	0.949	chr17_45823394_G_A_b38	ENSG00000204650.14	LINC02210	Prostate	203066	76	88	0.199095	1.14203	0.0391958	2.98041e-70	9.89055e-05	1.94074e-71	1.12607e-62
20	grey and white matter	rs199737620	17	44215065	rs62057121	0.949	chr17_45823394_G_A_b38	ENSG00000204650.14	LINC02210	Skin_Not_Sun_Exposed_Suprapubic	203066	188	209	0.202128	1.19977	0.0247106	2.32518e-180	0.000398956	2.94765e-184	5.20409e-161
20	grey and white matter	rs199737620	17	44215065	rs62057121	0.949	chr17_45823394_G_A_b38	ENSG00000204650.14	LINC02210	Skin_Sun_Exposed_Lower_leg	203066	214	240	0.198347	1.16861	0.0215729	2.45496e-219	0.000498354	1.29249e-222	2.19113e-195
20	grey and white matter	rs199737620	17	44215065	rs62057121	0.949	chr17_45823394_G_A_b38	ENSG00000204650.14	LINC02210	Small_Intestine_Terminal_Ileum	203066	63	71	0.204023	0.870645	0.0348938	3.25428e-52	9.03648e-05	3.92109e-54	5.76164e-47
20	grey and white matter	rs199737620	17	44215065	rs62057121	0.949	chr17_45823394_G_A_b38	ENSG00000204650.14	LINC02210	Spleen	203066	77	84	0.185022	1.30122	0.0473212	1.28237e-67	0.000186738	8.74624e-69	7.41584e-60
20	grey and white matter	rs199737620	17	44215065	rs62057121	0.949	chr17_45823394_G_A_b38	ENSG00000204650.14	LINC02210	Stomach	203066	113	128	0.197531	1.071	0.0363427	3.33593e-86	0.000132396	2.19673e-88	1.84701e-77
20	grey and white matter	rs199737620	17	44215065	rs62057121	0.949	chr17_45823394_G_A_b38	ENSG00000204650.14	LINC02210	Testis	203066	121	140	0.217391	0.720169	0.0281061	6.48753e-74	0.00027708	4.95159e-75	4.02461e-65
20	grey and white matter	rs199737620	17	44215065	rs62057121	0.949	chr17_45823394_G_A_b38	ENSG00000204650.14	LINC02210	Thyroid	203066	204	228	0.198606	1.03135	0.0242124	3.87541e-169	0.000553061	7.11791e-173	1.08055e-151
20	grey and white matter	rs199737620	17	44215065	rs62057121	0.949	chr17_45823394_G_A_b38	ENSG00000204650.14	LINC02210	Uterus	203066	47	55	0.213178	1.08426	0.0514032	2.33368e-39	4.34196e-05	8.53863e-40	5.86254e-35
20	grey and white matter	rs199737620	17	44215065	rs62057121	0.949	chr17_45823394_G_A_b38	ENSG00000204650.14	LINC02210	Vagina	203066	55	62	0.219858	0.690001	0.0457986	4.4594e-29	4.57926e-05	5.67234e-31	3.60367e-26
20	grey and white matter	rs199737620	17	44215065	rs62057121	0.949	chr17_45823394_G_A_b38	ENSG00000204650.14	LINC02210	Whole_Blood	203066	235	263	0.196269	0.582623	0.0212905	1.24402e-107	0.000324864	4.0833e-111	3.98066e-96
20	grey and white matter	rs199737620	17	44215065	rs62057121	0.949	chr17_45823394_G_A_b38	ENSG00000204652.6	RPS26P8	Nerve_Tibial	214823	178	197	0.18515	0.981955	0.0626438	1.02972e-44	0.000337245	3.26504e-49	8.70161e-42
20	grey and white matter	rs199737620	17	44215065	rs62057121	0.949	chr17_45823394_G_A_b38	ENSG00000204652.6	RPS26P8	Ovary	214823	56	61	0.182635	0.719442	0.139497	9.35435e-07	7.18199e-05	1.08408e-07	0.000142277
20	grey and white matter	rs199737620	17	44215065	rs62057121	0.949	chr17_45823394_G_A_b38	ENSG00000204652.6	RPS26P8	Testis	214823	121	140	0.217391	0.242188	0.0366683	2.14322e-10	0.000273698	6.43117e-12	3.3145e-08
20	grey and white matter	rs199737620	17	44215065	rs62057121	0.949	chr17_45823394_G_A_b38	ENSG00000214401.4	KANSL1-AS1	Adipose_Subcutaneous	-370182	198	222	0.19105	1.24846	0.039867	5.84019e-121	0.000359963	3.46161e-134	5.78314e-119
20	grey and white matter	rs199737620	17	44215065	rs62057121	0.949	chr17_45823394_G_A_b38	ENSG00000214401.4	KANSL1-AS1	Adipose_Visceral_Omentum	-370182	161	180	0.191898	1.2831	0.0400146	1.7594e-112	0.000226016	1.42812e-118	5.39083e-105
20	grey and white matter	rs199737620	17	44215065	rs62057121	0.949	chr17_45823394_G_A_b38	ENSG00000214401.4	KANSL1-AS1	Adrenal_Gland	-370182	79	88	0.188841	1.31772	0.0686951	1.36055e-46	0.000119476	1.95422e-48	2.04012e-42
20	grey and white matter	rs199737620	17	44215065	rs62057121	0.949	chr17_45823394_G_A_b38	ENSG00000214401.4	KANSL1-AS1	Artery_Aorta	-370182	146	163	0.210594	1.22031	0.0442064	2.56073e-86	0.000232216	1.17391e-91	1.22382e-80
20	grey and white matter	rs199737620	17	44215065	rs62057121	0.949	chr17_45823394_G_A_b38	ENSG00000214401.4	KANSL1-AS1	Artery_Coronary	-370182	67	77	0.180751	1.1905	0.0634858	1.55095e-43	7.79134e-05	1.70605e-45	3.92941e-40
20	grey and white matter	rs199737620	17	44215065	rs62057121	0.949	chr17_45823394_G_A_b38	ENSG00000214401.4	KANSL1-AS1	Artery_Tibial	-370182	192	217	0.185788	1.23983	0.034198	9.63599e-144	0.000355229	6.66019e-152	2.13137e-135
20	grey and white matter	rs199737620	17	44215065	rs62057121	0.949	chr17_45823394_G_A_b38	ENSG00000214401.4	KANSL1-AS1	Brain_Amygdala	-370182	57	68	0.263566	0.99657	0.0836967	3.86088e-21	4.61503e-05	3.42118e-30	1.25849e-25
20	grey and white matter	rs199737620	17	44215065	rs62057121	0.949	chr17_45823394_G_A_b38	ENSG00000214401.4	KANSL1-AS1	Brain_Anterior_cingulate_cortex_BA24	-370182	60	69	0.234694	1.06164	0.0792388	9.97538e-26	9.31109e-05	1.33054e-31	1.31818e-26
20	grey and white matter	rs199737620	17	44215065	rs62057121	0.949	chr17_45823394_G_A_b38	ENSG00000214401.4	KANSL1-AS1	Brain_Caudate_basal_ganglia	-370182	80	92	0.237113	1.14799	0.0682948	1.13899e-36	0.000141808	1.42848e-44	4.51969e-38
20	grey and white matter	rs199737620	17	44215065	rs62057121	0.949	chr17_45823394_G_A_b38	ENSG00000214401.4	KANSL1-AS1	Brain_Cerebellar_Hemisphere	-370182	71	81	0.231429	1.14041	0.0704878	2.09862e-33	0.000201211	3.74973e-39	2.51054e-33
20	grey and white matter	rs199737620	17	44215065	rs62057121	0.949	chr17_45823394_G_A_b38	ENSG00000214401.4	KANSL1-AS1	Brain_Cerebellum	-370182	81	95	0.227273	1.15914	0.0627952	2.28786e-42	0.000199285	2.13711e-44	3.58527e-38
20	grey and white matter	rs199737620	17	44215065	rs62057121	0.949	chr17_45823394_G_A_b38	ENSG00000214401.4	KANSL1-AS1	Brain_Cortex	-370182	88	98	0.239024	1.17319	0.055245	4.6015e-49	0.000141962	5.4304e-53	9.18262e-46
20	grey and white matter	rs199737620	17	44215065	rs62057121	0.949	chr17_45823394_G_A_b38	ENSG00000214401.4	KANSL1-AS1	Brain_Frontal_Cortex_BA9	-370182	71	81	0.231429	1.13731	0.0713917	8.30279e-33	0.000105026	7.05707e-43	1.4991e-36
20	grey and white matter	rs199737620	17	44215065	rs62057121	0.949	chr17_45823394_G_A_b38	ENSG00000214401.4	KANSL1-AS1	Brain_Hippocampus	-370182	70	79	0.239394	1.10887	0.0764405	1.43959e-28	7.22617e-05	1.97185e-42	5.91469e-37
20	grey and white matter	rs199737620	17	44215065	rs62057121	0.949	chr17_45823394_G_A_b38	ENSG00000214401.4	KANSL1-AS1	Brain_Hypothalamus	-370182	74	84	0.247059	1.07552	0.0769691	1.15972e-27	6.93806e-05	9.07114e-35	1.6838e-29
20	grey and white matter	rs199737620	17	44215065	rs62057121	0.949	chr17_45823394_G_A_b38	ENSG00000214401.4	KANSL1-AS1	Brain_Nucleus_accumbens_basal_ganglia	-370182	85	98	0.242574	1.05705	0.0549499	1.1038e-43	0.000144471	2.16455e-48	1.89614e-42
20	grey and white matter	rs199737620	17	44215065	rs62057121	0.949	chr17_45823394_G_A_b38	ENSG00000214401.4	KANSL1-AS1	Brain_Putamen_basal_ganglia	-370182	71	84	0.247059	1.17446	0.0591325	3.38144e-41	0.000117689	2.80904e-46	3.06452e-40
20	grey and white matter	rs199737620	17	44215065	rs62057121	0.949	chr17_45823394_G_A_b38	ENSG00000214401.4	KANSL1-AS1	Brain_Spinal_cord_cervical_c-1	-370182	47	54	0.214286	1.10111	0.0887064	4.85646e-22	5.74922e-05	4.36576e-27	8.43867e-23
20	grey and white matter	rs199737620	17	44215065	rs62057121	0.949	chr17_45823394_G_A_b38	ENSG00000214401.4	KANSL1-AS1	Brain_Substantia_nigra	-370182	42	46	0.201754	1.02556	0.0966055	1.72682e-17	3.41435e-05	1.32255e-22	1.70713e-18
20	grey and white matter	rs199737620	17	44215065	rs62057121	0.949	chr17_45823394_G_A_b38	ENSG00000214401.4	KANSL1-AS1	Breast_Mammary_Tissue	-370182	139	153	0.193182	1.17096	0.0439088	6.25459e-84	0.000154515	5.63606e-89	5.37533e-79
20	grey and white matter	rs199737620	17	44215065	rs62057121	0.949	chr17_45823394_G_A_b38	ENSG00000214401.4	KANSL1-AS1	Cells_Cultured_fibroblasts	-370182	183	206	0.213251	1.21861	0.0385662	2.86802e-112	0.000444494	2.32078e-121	4.63479e-107
20	grey and white matter	rs199737620	17	44215065	rs62057121	0.949	chr17_45823394_G_A_b38	ENSG00000214401.4	KANSL1-AS1	Cells_EBV-transformed_lymphocytes	-370182	53	61	0.207483	1.1159	0.0798782	4.4785e-27	6.40048e-05	5.31615e-28	4.81753e-23
20	grey and white matter	rs199737620	17	44215065	rs62057121	0.949	chr17_45823394_G_A_b38	ENSG00000214401.4	KANSL1-AS1	Colon_Sigmoid	-370182	102	118	0.185535	1.23039	0.0485183	1.32196e-72	0.000154416	2.42204e-73	7.20474e-65
20	grey and white matter	rs199737620	17	44215065	rs62057121	0.949	chr17_45823394_G_A_b38	ENSG00000214401.4	KANSL1-AS1	Colon_Transverse	-370182	126	141	0.191576	1.20603	0.0456739	5.1108e-80	0.000189997	7.2029e-85	1.66639e-75
20	grey and white matter	rs199737620	17	44215065	rs62057121	0.949	chr17_45823394_G_A_b38	ENSG00000214401.4	KANSL1-AS1	Esophagus_Gastroesophageal_Junction	-370182	126	140	0.212121	1.22807	0.0441982	8.14503e-82	0.00017109	2.5799e-84	9.45681e-73
20	grey and white matter	rs199737620	17	44215065	rs62057121	0.949	chr17_45823394_G_A_b38	ENSG00000214401.4	KANSL1-AS1	Esophagus_Mucosa	-370182	187	211	0.212274	1.16297	0.0424259	3.62179e-96	0.000332866	2.03479e-100	8.35975e-88
20	grey and white matter	rs199737620	17	44215065	rs62057121	0.949	chr17_45823394_G_A_b38	ENSG00000214401.4	KANSL1-AS1	Esophagus_Muscularis	-370182	173	196	0.210753	1.20385	0.0400653	4.44936e-104	0.000347306	4.8833e-108	2.80746e-95
20	grey and white matter	rs199737620	17	44215065	rs62057121	0.949	chr17_45823394_G_A_b38	ENSG00000214401.4	KANSL1-AS1	Heart_Atrial_Appendage	-370182	129	144	0.193548	1.23087	0.0492557	1.72213e-75	0.000207312	2.72795e-82	5.15219e-72
20	grey and white matter	rs199737620	17	44215065	rs62057121	0.949	chr17_45823394_G_A_b38	ENSG00000214401.4	KANSL1-AS1	Heart_Left_Ventricle	-370182	126	143	0.185233	1.24073	0.0476567	1.29097e-80	0.000175901	6.5063e-87	6.43092e-76
20	grey and white matter	rs199737620	17	44215065	rs62057121	0.949	chr17_45823394_G_A_b38	ENSG00000214401.4	KANSL1-AS1	Kidney_Cortex	-370182	32	37	0.253425	1.07929	0.088462	2.55458e-16	1.72262e-05	2.2634e-20	1.86484e-16
20	grey and white matter	rs199737620	17	44215065	rs62057121	0.949	chr17_45823394_G_A_b38	ENSG00000214401.4	KANSL1-AS1	Liver	-370182	69	78	0.1875	1.21501	0.0567506	7.03824e-50	8.61513e-05	2.61536e-56	1.1239e-49
20	grey and white matter	rs199737620	17	44215065	rs62057121	0.949	chr17_45823394_G_A_b38	ENSG00000214401.4	KANSL1-AS1	Lung	-370182	179	199	0.193204	1.26825	0.0417856	1.86162e-110	0.00028016	1.92716e-124	6.16406e-110
20	grey and white matter	rs199737620	17	44215065	rs62057121	0.949	chr17_45823394_G_A_b38	ENSG00000214401.4	KANSL1-AS1	Minor_Salivary_Gland	-370182	46	50	0.173611	1.43729	0.0755973	7.23767e-38	5.11874e-05	1.22462e-38	1.38003e-33
20	grey and white matter	rs199737620	17	44215065	rs62057121	0.949	chr17_45823394_G_A_b38	ENSG00000214401.4	KANSL1-AS1	Muscle_Skeletal	-370182	247	276	0.195467	1.23795	0.0339579	6.22182e-158	0.000351971	8.11154e-174	1.70839e-156
20	grey and white matter	rs199737620	17	44215065	rs62057121	0.949	chr17_45823394_G_A_b38	ENSG00000214401.4	KANSL1-AS1	Nerve_Tibial	-370182	178	197	0.18515	1.24409	0.0406138	2.55984e-113	0.000373453	3.27394e-121	1.04234e-106
20	grey and white matter	rs199737620	17	44215065	rs62057121	0.949	chr17_45823394_G_A_b38	ENSG00000214401.4	KANSL1-AS1	Ovary	-370182	56	61	0.182635	1.1743	0.0848081	3.81839e-27	6.68e-05	3.63525e-29	1.90104e-24
20	grey and white matter	rs199737620	17	44215065	rs62057121	0.949	chr17_45823394_G_A_b38	ENSG00000214401.4	KANSL1-AS1	Pancreas	-370182	103	115	0.188525	1.08902	0.058051	1.31006e-49	0.000158476	4.16078e-52	8.04463e-46
20	grey and white matter	rs199737620	17	44215065	rs62057121	0.949	chr17_45823394_G_A_b38	ENSG00000214401.4	KANSL1-AS1	Pituitary	-370182	94	106	0.223629	1.19552	0.058739	2.51192e-50	0.000144694	6.57241e-54	1.27274e-46
20	grey and white matter	rs199737620	17	44215065	rs62057121	0.949	chr17_45823394_G_A_b38	ENSG00000214401.4	KANSL1-AS1	Prostate	-370182	76	88	0.199095	1.17301	0.0628957	5.27775e-44	0.00010453	2.8428e-47	4.95902e-41
20	grey and white matter	rs199737620	17	44215065	rs62057121	0.949	chr17_45823394_G_A_b38	ENSG00000214401.4	KANSL1-AS1	Skin_Not_Sun_Exposed_Suprapubic	-370182	188	209	0.202128	1.29818	0.0396541	8.57073e-121	0.000337716	3.66408e-130	2.99164e-113
20	grey and white matter	rs199737620	17	44215065	rs62057121	0.949	chr17_45823394_G_A_b38	ENSG00000214401.4	KANSL1-AS1	Skin_Sun_Exposed_Lower_leg	-370182	214	240	0.198347	1.28546	0.0381564	2.41084e-134	0.000456966	1.80435e-148	8.91946e-133
20	grey and white matter	rs199737620	17	44215065	rs62057121	0.949	chr17_45823394_G_A_b38	ENSG00000214401.4	KANSL1-AS1	Small_Intestine_Terminal_Ileum	-370182	63	71	0.204023	1.25105	0.0645887	1.14456e-40	9.65244e-05	1.01837e-41	9.86572e-36
20	grey and white matter	rs199737620	17	44215065	rs62057121	0.949	chr17_45823394_G_A_b38	ENSG00000214401.4	KANSL1-AS1	Spleen	-370182	77	84	0.185022	1.21071	0.0745145	1.35528e-37	0.000156809	6.77341e-40	1.55137e-33
20	grey and white matter	rs199737620	17	44215065	rs62057121	0.949	chr17_45823394_G_A_b38	ENSG00000214401.4	KANSL1-AS1	Stomach	-370182	113	128	0.197531	1.25913	0.0539165	1.17001e-66	0.000114354	1.2155e-68	3.96966e-60
20	grey and white matter	rs199737620	17	44215065	rs62057121	0.949	chr17_45823394_G_A_b38	ENSG00000214401.4	KANSL1-AS1	Testis	-370182	121	140	0.217391	1.27744	0.0549987	4.82381e-66	0.000291616	5.48521e-68	1.09129e-60
20	grey and white matter	rs199737620	17	44215065	rs62057121	0.949	chr17_45823394_G_A_b38	ENSG00000214401.4	KANSL1-AS1	Thyroid	-370182	204	228	0.198606	1.16571	0.0359044	1.29738e-125	0.000417279	1.90719e-136	1.01469e-121
20	grey and white matter	rs199737620	17	44215065	rs62057121	0.949	chr17_45823394_G_A_b38	ENSG00000214401.4	KANSL1-AS1	Uterus	-370182	47	55	0.213178	1.22496	0.0829921	2.90029e-27	3.86978e-05	2.95825e-28	6.82785e-24
20	grey and white matter	rs199737620	17	44215065	rs62057121	0.949	chr17_45823394_G_A_b38	ENSG00000214401.4	KANSL1-AS1	Vagina	-370182	55	62	0.219858	1.23382	0.0725891	2.8342e-33	5.12626e-05	1.69733e-36	3.76414e-32
20	grey and white matter	rs199737620	17	44215065	rs62057121	0.949	chr17_45823394_G_A_b38	ENSG00000214401.4	KANSL1-AS1	Whole_Blood	-370182	235	263	0.196269	1.26434	0.0354049	1.32581e-150	0.000299909	6.32141e-170	9.19034e-148
20	grey and white matter	rs199737620	17	44215065	rs62057121	0.949	chr17_45823394_G_A_b38	ENSG00000214425.7	LRRC37A4P	Adipose_Subcutaneous	273059	198	222	0.19105	-1.17619	0.0311676	7.26811e-150	0.000371204	2.19225e-152	2.4078e-134
20	grey and white matter	rs199737620	17	44215065	rs62057121	0.949	chr17_45823394_G_A_b38	ENSG00000214425.7	LRRC37A4P	Adipose_Visceral_Omentum	273059	161	180	0.191898	-1.20077	0.0370884	1.09589e-113	0.000232293	1.7918e-114	9.67608e-101
20	grey and white matter	rs199737620	17	44215065	rs62057121	0.949	chr17_45823394_G_A_b38	ENSG00000214425.7	LRRC37A4P	Adrenal_Gland	273059	79	88	0.188841	-1.20234	0.0668952	4.37287e-43	0.000116063	1.84811e-46	3.13655e-39
20	grey and white matter	rs199737620	17	44215065	rs62057121	0.949	chr17_45823394_G_A_b38	ENSG00000214425.7	LRRC37A4P	Artery_Aorta	273059	146	163	0.210594	-1.24421	0.0420349	3.02203e-93	0.000207712	1.20668e-93	1.86501e-81
20	grey and white matter	rs199737620	17	44215065	rs62057121	0.949	chr17_45823394_G_A_b38	ENSG00000214425.7	LRRC37A4P	Artery_Coronary	273059	67	77	0.180751	-1.21587	0.0568165	1.74478e-50	8.50188e-05	3.82861e-51	8.29816e-44
20	grey and white matter	rs199737620	17	44215065	rs62057121	0.949	chr17_45823394_G_A_b38	ENSG00000214425.7	LRRC37A4P	Artery_Tibial	273059	192	217	0.185788	-1.11984	0.036318	5.70251e-119	0.000331364	5.27536e-123	8.44761e-106
20	grey and white matter	rs199737620	17	44215065	rs62057121	0.949	chr17_45823394_G_A_b38	ENSG00000214425.7	LRRC37A4P	Brain_Amygdala	273059	57	68	0.263566	-1.13897	0.071442	1.09279e-29	5.18654e-05	1.40872e-30	1.04223e-25
20	grey and white matter	rs199737620	17	44215065	rs62057121	0.949	chr17_45823394_G_A_b38	ENSG00000214425.7	LRRC37A4P	Brain_Anterior_cingulate_cortex_BA24	273059	60	69	0.234694	-1.18754	0.0621668	1.79165e-38	8.03634e-05	3.96778e-40	4.26518e-34
20	grey and white matter	rs199737620	17	44215065	rs62057121	0.949	chr17_45823394_G_A_b38	ENSG00000214425.7	LRRC37A4P	Brain_Caudate_basal_ganglia	273059	80	92	0.237113	-1.04312	0.0455428	1.85049e-51	0.000138915	2.24395e-53	4.94773e-46
20	grey and white matter	rs199737620	17	44215065	rs62057121	0.949	chr17_45823394_G_A_b38	ENSG00000214425.7	LRRC37A4P	Brain_Cerebellar_Hemisphere	273059	71	81	0.231429	-1.2155	0.0580683	3.21591e-44	0.000160374	1.35097e-45	1.94368e-38
20	grey and white matter	rs199737620	17	44215065	rs62057121	0.949	chr17_45823394_G_A_b38	ENSG00000214425.7	LRRC37A4P	Brain_Cerebellum	273059	81	95	0.227273	-1.13847	0.0578987	1.53613e-45	0.000184886	3.00392e-47	3.20735e-40
20	grey and white matter	rs199737620	17	44215065	rs62057121	0.949	chr17_45823394_G_A_b38	ENSG00000214425.7	LRRC37A4P	Brain_Cortex	273059	88	98	0.239024	-1.17896	0.0531344	2.13994e-51	0.000164243	2.10935e-52	2.51929e-45
20	grey and white matter	rs199737620	17	44215065	rs62057121	0.949	chr17_45823394_G_A_b38	ENSG00000214425.7	LRRC37A4P	Brain_Frontal_Cortex_BA9	273059	71	81	0.231429	-1.18228	0.0536953	1.61684e-46	0.000110638	1.5467e-47	8.05142e-41
20	grey and white matter	rs199737620	17	44215065	rs62057121	0.949	chr17_45823394_G_A_b38	ENSG00000214425.7	LRRC37A4P	Brain_Hippocampus	273059	70	79	0.239394	-1.21065	0.0566143	1.38044e-43	7.43224e-05	2.55334e-44	1.10496e-37
20	grey and white matter	rs199737620	17	44215065	rs62057121	0.949	chr17_45823394_G_A_b38	ENSG00000214425.7	LRRC37A4P	Brain_Hypothalamus	273059	74	84	0.247059	-1.17984	0.053636	1.19143e-45	7.59405e-05	5.98397e-47	3.1531e-40
20	grey and white matter	rs199737620	17	44215065	rs62057121	0.949	chr17_45823394_G_A_b38	ENSG00000214425.7	LRRC37A4P	Brain_Nucleus_accumbens_basal_ganglia	273059	85	98	0.242574	-1.02195	0.0420561	6.65794e-56	0.000121926	1.80505e-58	7.18845e-51
20	grey and white matter	rs199737620	17	44215065	rs62057121	0.949	chr17_45823394_G_A_b38	ENSG00000214425.7	LRRC37A4P	Brain_Putamen_basal_ganglia	273059	71	84	0.247059	-1.07716	0.069274	1.87762e-31	9.44243e-05	6.0182e-34	1.40717e-28
20	grey and white matter	rs199737620	17	44215065	rs62057121	0.949	chr17_45823394_G_A_b38	ENSG00000214425.7	LRRC37A4P	Brain_Spinal_cord_cervical_c-1	273059	47	54	0.214286	-1.25382	0.0719794	3.40787e-32	6.57477e-05	3.64231e-33	6.12042e-28
20	grey and white matter	rs199737620	17	44215065	rs62057121	0.949	chr17_45823394_G_A_b38	ENSG00000214425.7	LRRC37A4P	Brain_Substantia_nigra	273059	42	46	0.201754	-1.30834	0.0817302	6.16118e-28	3.54266e-05	4.40458e-29	1.36834e-24
20	grey and white matter	rs199737620	17	44215065	rs62057121	0.949	chr17_45823394_G_A_b38	ENSG00000214425.7	LRRC37A4P	Breast_Mammary_Tissue	273059	139	153	0.193182	-1.09271	0.0370488	5.06915e-94	0.000155135	4.04311e-95	6.66019e-83
20	grey and white matter	rs199737620	17	44215065	rs62057121	0.949	chr17_45823394_G_A_b38	ENSG00000214425.7	LRRC37A4P	Cells_Cultured_fibroblasts	273059	183	206	0.213251	-1.11839	0.0342754	2.18447e-116	0.00041628	4.89406e-120	1.33866e-105
20	grey and white matter	rs199737620	17	44215065	rs62057121	0.949	chr17_45823394_G_A_b38	ENSG00000214425.7	LRRC37A4P	Cells_EBV-transformed_lymphocytes	273059	53	61	0.207483	-1.20891	0.05262	3.88941e-46	6.23177e-05	1.14363e-46	7.80137e-41
20	grey and white matter	rs199737620	17	44215065	rs62057121	0.949	chr17_45823394_G_A_b38	ENSG00000214425.7	LRRC37A4P	Colon_Sigmoid	273059	102	118	0.185535	-1.24139	0.0419284	1.02219e-85	0.000179761	7.49924e-87	1.56465e-76
20	grey and white matter	rs199737620	17	44215065	rs62057121	0.949	chr17_45823394_G_A_b38	ENSG00000214425.7	LRRC37A4P	Colon_Transverse	273059	126	141	0.191576	-1.18687	0.0320254	1.33083e-113	0.000185321	5.89453e-114	1.22671e-99
20	grey and white matter	rs199737620	17	44215065	rs62057121	0.949	chr17_45823394_G_A_b38	ENSG00000214425.7	LRRC37A4P	Esophagus_Gastroesophageal_Junction	273059	126	140	0.212121	-1.27739	0.0432315	2.53449e-87	0.000177052	8.27471e-89	1.17188e-77
20	grey and white matter	rs199737620	17	44215065	rs62057121	0.949	chr17_45823394_G_A_b38	ENSG00000214425.7	LRRC37A4P	Esophagus_Mucosa	273059	187	211	0.212274	-1.02204	0.0407831	6.73526e-86	0.000358218	7.60236e-88	2.61212e-75
20	grey and white matter	rs199737620	17	44215065	rs62057121	0.949	chr17_45823394_G_A_b38	ENSG00000214425.7	LRRC37A4P	Esophagus_Muscularis	273059	173	196	0.210753	-1.26187	0.0365654	2.73271e-121	0.000319251	9.01825e-124	5.21077e-107
20	grey and white matter	rs199737620	17	44215065	rs62057121	0.949	chr17_45823394_G_A_b38	ENSG00000214425.7	LRRC37A4P	Heart_Atrial_Appendage	273059	129	144	0.193548	-1.24849	0.0461203	9.41823e-83	0.000173808	3.25055e-86	1.79566e-75
20	grey and white matter	rs199737620	17	44215065	rs62057121	0.949	chr17_45823394_G_A_b38	ENSG00000214425.7	LRRC37A4P	Heart_Left_Ventricle	273059	126	143	0.185233	-1.11946	0.0491429	1.21676e-68	0.000201868	5.72758e-72	9.10462e-62
20	grey and white matter	rs199737620	17	44215065	rs62057121	0.949	chr17_45823394_G_A_b38	ENSG00000214425.7	LRRC37A4P	Kidney_Cortex	273059	32	37	0.253425	-1.24333	0.0789148	1.338e-20	1.67389e-05	2.59132e-21	2.55533e-17
20	grey and white matter	rs199737620	17	44215065	rs62057121	0.949	chr17_45823394_G_A_b38	ENSG00000214425.7	LRRC37A4P	Liver	273059	69	78	0.1875	-1.10009	0.0657261	1.24741e-37	8.45617e-05	1.64089e-40	1.59806e-34
20	grey and white matter	rs199737620	17	44215065	rs62057121	0.949	chr17_45823394_G_A_b38	ENSG00000214425.7	LRRC37A4P	Lung	273059	179	199	0.193204	-1.21212	0.0299582	3.35048e-151	0.000248402	1.08555e-152	4.79196e-133
20	grey and white matter	rs199737620	17	44215065	rs62057121	0.949	chr17_45823394_G_A_b38	ENSG00000214425.7	LRRC37A4P	Minor_Salivary_Gland	273059	46	50	0.173611	-1.04944	0.0891796	1.12408e-21	5.19011e-05	1.0068e-23	2.61823e-19
20	grey and white matter	rs199737620	17	44215065	rs62057121	0.949	chr17_45823394_G_A_b38	ENSG00000214425.7	LRRC37A4P	Muscle_Skeletal	273059	247	276	0.195467	-0.95478	0.0451994	1.90374e-75	0.000376637	6.44363e-77	8.63281e-66
20	grey and white matter	rs199737620	17	44215065	rs62057121	0.949	chr17_45823394_G_A_b38	ENSG00000214425.7	LRRC37A4P	Nerve_Tibial	273059	178	197	0.18515	-1.29296	0.0339434	1.22148e-144	0.000374794	1.31501e-145	1.48135e-128
20	grey and white matter	rs199737620	17	44215065	rs62057121	0.949	chr17_45823394_G_A_b38	ENSG00000214425.7	LRRC37A4P	Ovary	273059	56	61	0.182635	-1.36091	0.0756071	9.36791e-37	6.43079e-05	4.30072e-39	1.73368e-33
20	grey and white matter	rs199737620	17	44215065	rs62057121	0.949	chr17_45823394_G_A_b38	ENSG00000214425.7	LRRC37A4P	Pancreas	273059	103	115	0.188525	-1.26686	0.0492669	3.63793e-72	0.000158554	4.64745e-73	4.99998e-63
20	grey and white matter	rs199737620	17	44215065	rs62057121	0.949	chr17_45823394_G_A_b38	ENSG00000214425.7	LRRC37A4P	Pituitary	273059	94	106	0.223629	-1.30545	0.0431815	6.3078e-76	0.000124316	1.15431e-77	1.09851e-67
20	grey and white matter	rs199737620	17	44215065	rs62057121	0.949	chr17_45823394_G_A_b38	ENSG00000214425.7	LRRC37A4P	Prostate	273059	76	88	0.199095	-1.0483	0.0499301	2.18984e-50	9.51443e-05	1.65208e-52	1.51637e-45
20	grey and white matter	rs199737620	17	44215065	rs62057121	0.949	chr17_45823394_G_A_b38	ENSG00000214425.7	LRRC37A4P	Skin_Not_Sun_Exposed_Suprapubic	273059	188	209	0.202128	-1.19447	0.031712	8.79906e-141	0.000357471	1.00749e-146	3.30435e-127
20	grey and white matter	rs199737620	17	44215065	rs62057121	0.949	chr17_45823394_G_A_b38	ENSG00000214425.7	LRRC37A4P	Skin_Sun_Exposed_Lower_leg	273059	214	240	0.198347	-1.20409	0.0302659	5.80573e-162	0.000443262	1.32467e-165	1.76539e-145
20	grey and white matter	rs199737620	17	44215065	rs62057121	0.949	chr17_45823394_G_A_b38	ENSG00000214425.7	LRRC37A4P	Small_Intestine_Terminal_Ileum	273059	63	71	0.204023	-0.918177	0.0426849	2.70422e-45	8.44854e-05	4.87132e-47	1.58259e-40
20	grey and white matter	rs199737620	17	44215065	rs62057121	0.949	chr17_45823394_G_A_b38	ENSG00000214425.7	LRRC37A4P	Spleen	273059	77	84	0.185022	-1.20844	0.0521529	7.35951e-57	0.000166827	4.13647e-59	1.48771e-50
20	grey and white matter	rs199737620	17	44215065	rs62057121	0.949	chr17_45823394_G_A_b38	ENSG00000214425.7	LRRC37A4P	Stomach	273059	113	128	0.197531	-0.998484	0.0417961	1.89007e-68	0.000119086	2.80558e-70	8.85926e-61
20	grey and white matter	rs199737620	17	44215065	rs62057121	0.949	chr17_45823394_G_A_b38	ENSG00000214425.7	LRRC37A4P	Testis	273059	121	140	0.217391	-1.13068	0.0481444	6.61305e-67	0.00026188	2.91751e-68	4.10729e-58
20	grey and white matter	rs199737620	17	44215065	rs62057121	0.949	chr17_45823394_G_A_b38	ENSG00000214425.7	LRRC37A4P	Thyroid	273059	204	228	0.198606	-1.30177	0.0299916	2.2501e-172	0.000456856	4.67266e-175	2.11049e-155
20	grey and white matter	rs199737620	17	44215065	rs62057121	0.949	chr17_45823394_G_A_b38	ENSG00000214425.7	LRRC37A4P	Uterus	273059	47	55	0.213178	-1.29163	0.0838966	1.41469e-28	4.44576e-05	4.63914e-30	5.06706e-25
20	grey and white matter	rs199737620	17	44215065	rs62057121	0.949	chr17_45823394_G_A_b38	ENSG00000214425.7	LRRC37A4P	Vagina	273059	55	62	0.219858	-1.03597	0.0785672	8.10013e-25	4.81394e-05	2.27597e-26	3.89918e-22
20	grey and white matter	rs199737620	17	44215065	rs62057121	0.949	chr17_45823394_G_A_b38	ENSG00000214425.7	LRRC37A4P	Whole_Blood	273059	235	263	0.196269	-1.18516	0.0264777	2.22179e-193	0.000294054	6.18665e-195	1.99973e-171
20	grey and white matter	rs199737620	17	44215065	rs62057121	0.949	chr17_45823394_G_A_b38	ENSG00000225190.10	PLEKHM1	Adipose_Subcutaneous	332645	198	222	0.19105	0.17257	0.0298569	1.30141e-08	0.00030569	2.76383e-14	3.20863e-10
20	grey and white matter	rs199737620	17	44215065	rs62057121	0.949	chr17_45823394_G_A_b38	ENSG00000225190.10	PLEKHM1	Adipose_Visceral_Omentum	332645	161	180	0.191898	0.176128	0.0370761	2.8362e-06	0.000228796	9.55663e-08	0.000275222
20	grey and white matter	rs199737620	17	44215065	rs62057121	0.949	chr17_45823394_G_A_b38	ENSG00000225190.10	PLEKHM1	Adrenal_Gland	332645	79	88	0.188841	0.417316	0.0594057	3.57831e-11	0.000112525	2.12488e-12	1.18551e-08
20	grey and white matter	rs199737620	17	44215065	rs111985258	0.94	chr17_45718493_A_G_b38	ENSG00000225190.10	PLEKHM1	Artery_Aorta	227744	144	161	0.20801	0.146106	0.0376596	0.000127248	0.000205439	3.93858e-05	0.0509701
20	grey and white matter	rs199737620	17	44215065	rs62057121	0.949	chr17_45823394_G_A_b38	ENSG00000225190.10	PLEKHM1	Artery_Tibial	332645	192	217	0.185788	0.0903745	0.0237089	0.000154654	0.000330682	1.38843e-06	0.00250077
20	grey and white matter	rs199737620	17	44215065	rs62057121	0.949	chr17_45823394_G_A_b38	ENSG00000225190.10	PLEKHM1	Brain_Amygdala	332645	57	68	0.263566	0.337383	0.0748879	1.74103e-05	4.84096e-05	2.56191e-07	0.000357485
20	grey and white matter	rs199737620	17	44215065	rs62057121	0.949	chr17_45823394_G_A_b38	ENSG00000225190.10	PLEKHM1	Brain_Anterior_cingulate_cortex_BA24	332645	60	69	0.234694	0.386642	0.0670235	6.17263e-08	7.3093e-05	8.26378e-09	1.709e-05
20	grey and white matter	rs199737620	17	44215065	rs62057121	0.949	chr17_45823394_G_A_b38	ENSG00000225190.10	PLEKHM1	Brain_Caudate_basal_ganglia	332645	80	92	0.237113	0.313105	0.0544545	4.65714e-08	0.000124901	2.31322e-11	8.93234e-08
20	grey and white matter	rs199737620	17	44215065	rs62057121	0.949	chr17_45823394_G_A_b38	ENSG00000225190.10	PLEKHM1	Brain_Cerebellar_Hemisphere	332645	71	81	0.231429	-0.839202	0.060758	1.33466e-27	0.000148634	1.17749e-29	2.16898e-24
20	grey and white matter	rs199737620	17	44215065	rs62057121	0.949	chr17_45823394_G_A_b38	ENSG00000225190.10	PLEKHM1	Brain_Cerebellum	332645	81	95	0.227273	-1.0217	0.0581393	5.48882e-40	0.000184773	1.97798e-42	2.47984e-36
20	grey and white matter	rs199737620	17	44215065	rs62057121	0.949	chr17_45823394_G_A_b38	ENSG00000225190.10	PLEKHM1	Brain_Cortex	332645	88	98	0.239024	0.440667	0.0541416	9.20647e-14	0.000153871	8.51809e-17	8.13955e-13
20	grey and white matter	rs199737620	17	44215065	rs62057121	0.949	chr17_45823394_G_A_b38	ENSG00000225190.10	PLEKHM1	Brain_Frontal_Cortex_BA9	332645	71	81	0.231429	0.324298	0.0626469	8.01051e-07	0.000102419	3.36606e-09	8.19281e-06
20	grey and white matter	rs199737620	17	44215065	rs10445365	0.828	chr17_45855423_C_T_b38	ENSG00000225190.10	PLEKHM1	Brain_Hypothalamus	364674	61	67	0.197059	0.258282	0.0619926	5.60574e-05	6.11986e-05	1.01757e-05	0.0125871
20	grey and white matter	rs199737620	17	44215065	rs62057121	0.949	chr17_45823394_G_A_b38	ENSG00000225190.10	PLEKHM1	Brain_Nucleus_accumbens_basal_ganglia	332645	85	98	0.242574	0.409056	0.0507258	1.54788e-13	0.000130564	1.84412e-18	3.47209e-14
20	grey and white matter	rs199737620	17	44215065	rs62057121	0.949	chr17_45823394_G_A_b38	ENSG00000225190.10	PLEKHM1	Brain_Putamen_basal_ganglia	332645	71	84	0.247059	0.338848	0.0620303	2.30134e-07	0.000105931	3.92782e-11	1.42417e-07
20	grey and white matter	rs199737620	17	44215065	rs62057121	0.949	chr17_45823394_G_A_b38	ENSG00000225190.10	PLEKHM1	Breast_Mammary_Tissue	332645	139	153	0.193182	0.191984	0.0356015	1.33637e-07	0.000124368	6.5893e-10	2.58898e-06
20	grey and white matter	rs199737620	17	44215065	rs62057121	0.949	chr17_45823394_G_A_b38	ENSG00000225190.10	PLEKHM1	Cells_Cultured_fibroblasts	332645	183	206	0.213251	0.111655	0.0194717	1.8942e-08	0.000447637	7.24051e-14	6.41996e-10
20	grey and white matter	rs199737620	17	44215065	rs79172804	0.855	chr17_45751398_G_A_b38	ENSG00000225190.10	PLEKHM1	Colon_Transverse	260649	113	121	0.164402	0.133744	0.0337623	9.33057e-05	0.000188919	7.51408e-06	0.0107158
20	grey and white matter	rs199737620	17	44215065	rs62057121	0.949	chr17_45823394_G_A_b38	ENSG00000225190.10	PLEKHM1	Esophagus_Mucosa	332645	187	211	0.212274	-0.310509	0.0286016	2.06458e-24	0.000347654	3.77937e-26	5.37113e-21
20	grey and white matter	rs199737620	17	44215065	rs62057121	0.949	chr17_45823394_G_A_b38	ENSG00000225190.10	PLEKHM1	Esophagus_Muscularis	332645	173	196	0.210753	0.155702	0.0251568	1.51455e-09	0.000297303	1.00886e-12	6.21825e-09
20	grey and white matter	rs199737620	17	44215065	rs79172804	0.855	chr17_45751398_G_A_b38	ENSG00000225190.10	PLEKHM1	Heart_Left_Ventricle	260649	105	117	0.151554	0.171858	0.0384976	1.12011e-05	0.000180838	1.51032e-07	0.000335966
20	grey and white matter	rs199737620	17	44215065	rs62057121	0.949	chr17_45823394_G_A_b38	ENSG00000225190.10	PLEKHM1	Lung	332645	179	199	0.193204	0.182784	0.0326327	3.73284e-08	0.000250788	1.19697e-15	2.22275e-11
20	grey and white matter	rs199737620	17	44215065	rs62057121	0.949	chr17_45823394_G_A_b38	ENSG00000225190.10	PLEKHM1	Muscle_Skeletal	332645	247	276	0.195467	0.308483	0.0242726	3.88721e-33	0.000364088	3.4806e-36	2.76495e-30
20	grey and white matter	rs199737620	17	44215065	rs10445365	0.828	chr17_45855423_C_T_b38	ENSG00000225190.10	PLEKHM1	Skin_Sun_Exposed_Lower_leg	364674	183	198	0.163636	0.09275	0.0251215	0.000245267	0.000454195	3.2027e-05	0.0440217
20	grey and white matter	rs199737620	17	44215065	rs62057121	0.949	chr17_45823394_G_A_b38	ENSG00000225190.10	PLEKHM1	Testis	332645	121	140	0.217391	-0.345761	0.054646	1.04768e-09	0.000244846	2.4843e-14	3.2341e-10
20	grey and white matter	rs199737620	17	44215065	rs79172804	0.855	chr17_45751398_G_A_b38	ENSG00000225190.10	PLEKHM1	Thyroid	260649	180	198	0.172474	0.108338	0.029118	0.00022107	0.000387408	1.23887e-05	0.0186008
20	grey and white matter	rs199737620	17	44215065	rs62057121	0.949	chr17_45823394_G_A_b38	ENSG00000225190.10	PLEKHM1	Whole_Blood	332645	235	263	0.196269	-0.0656968	0.0149771	1.3608e-05	0.000269298	4.65261e-07	0.000967775
20	grey and white matter	rs199737620	17	44215065	rs199441	0.809	chr17_46696417_A_G_b38	ENSG00000228696.8	ARL17B	Brain_Cerebellar_Hemisphere	334620	74	91	0.26	-0.434987	0.10561	6.60176e-05	0.000157258	2.46417e-18	2.72345e-14
20	grey and white matter	rs199737620	17	44215065	rs2532424	0.864	chr17_46291560_C_A_b38	ENSG00000228696.8	ARL17B	Brain_Cerebellum	-70237	86	99	0.236842	0.464388	0.119318	0.000142837	0.000187856	9.45419e-23	3.35521e-18
20	grey and white matter	rs199737620	17	44215065	rs199441	0.809	chr17_46696417_A_G_b38	ENSG00000228696.8	ARL17B	Cells_EBV-transformed_lymphocytes	334620	64	78	0.265306	-0.500216	0.12139	6.91564e-05	6.92982e-05	1.75666e-19	1.34067e-15
20	grey and white matter	rs199737620	17	44215065	rs62057121	0.949	chr17_45823394_G_A_b38	ENSG00000228696.8	ARL17B	Muscle_Skeletal	-538403	247	276	0.195467	-0.271833	0.0648987	3.20365e-05	0.000338991	3.54037e-45	5.16206e-38
20	grey and white matter	rs199737620	17	44215065	rs62057121	0.949	chr17_45823394_G_A_b38	ENSG00000228696.8	ARL17B	Skin_Not_Sun_Exposed_Suprapubic	-538403	188	209	0.202128	0.362481	0.0740182	1.36082e-06	0.000374332	4.90685e-19	9.0798e-15
20	grey and white matter	rs199737620	17	44215065	rs62057121	0.949	chr17_45823394_G_A_b38	ENSG00000228696.8	ARL17B	Skin_Sun_Exposed_Lower_leg	-538403	214	240	0.198347	0.312931	0.0714149	1.41656e-05	0.000426903	6.57419e-20	2.72714e-15
20	grey and white matter	rs199737620	17	44215065	rs62057121	0.949	chr17_45823394_G_A_b38	ENSG00000228696.8	ARL17B	Testis	-538403	121	140	0.217391	1.05753	0.0752036	5.46815e-34	0.000253982	1.2254e-36	3.60665e-31
20	grey and white matter	rs199737620	17	44215065	rs4383188	0.943	chr17_46120237_T_C_b38	ENSG00000228696.8	ARL17B	Thyroid	-241560	206	230	0.200348	-0.261292	0.0719407	0.00030996	0.000449159	9.49903e-61	7.30789e-53
20	grey and white matter	rs199737620	17	44215065	rs62057121	0.949	chr17_45823394_G_A_b38	ENSG00000228696.8	ARL17B	Whole_Blood	-538403	235	263	0.196269	-0.268873	0.0672137	7.11762e-05	0.000290012	3.11202e-35	3.25061e-29
20	grey and white matter	rs199737620	17	44215065	rs62057121	0.949	chr17_45823394_G_A_b38	ENSG00000232300.1	FAM215B	Artery_Coronary	-739401	67	77	0.180751	0.463586	0.112098	5.51469e-05	7.53295e-05	1.52329e-07	0.000214581
20	grey and white matter	rs199737620	17	44215065	rs62057121	0.949	chr17_45823394_G_A_b38	ENSG00000232300.1	FAM215B	Brain_Cerebellar_Hemisphere	-739401	71	81	0.231429	0.840451	0.0969868	1.22633e-14	0.000187401	2.12755e-16	1.03507e-12
20	grey and white matter	rs199737620	17	44215065	rs62057121	0.949	chr17_45823394_G_A_b38	ENSG00000232300.1	FAM215B	Brain_Cerebellum	-739401	81	95	0.227273	0.848062	0.0756837	3.8057e-22	0.000181659	6.28972e-24	3.50318e-19
20	grey and white matter	rs199737620	17	44215065	rs62057121	0.949	chr17_45823394_G_A_b38	ENSG00000232300.1	FAM215B	Breast_Mammary_Tissue	-739401	139	153	0.193182	0.342241	0.0824634	4.2438e-05	0.000187649	1.65709e-09	3.73529e-06
20	grey and white matter	rs199737620	17	44215065	rs17652036	0.944	chr17_45995661_G_A_b38	ENSG00000232300.1	FAM215B	Colon_Sigmoid	-567134	103	119	0.187107	0.345847	0.0906626	0.000170008	0.000170755	4.01307e-08	6.7555e-05
20	grey and white matter	rs199737620	17	44215065	rs62057121	0.949	chr17_45823394_G_A_b38	ENSG00000232300.1	FAM215B	Esophagus_Gastroesophageal_Junction	-739401	126	140	0.212121	0.414336	0.0886349	4.61808e-06	0.000169616	2.22681e-07	0.000334094
20	grey and white matter	rs199737620	17	44215065	rs62057121	0.949	chr17_45823394_G_A_b38	ENSG00000232300.1	FAM215B	Esophagus_Mucosa	-739401	187	211	0.212274	0.348716	0.0758038	5.57016e-06	0.000355784	5.82961e-09	1.32933e-05
20	grey and white matter	rs199737620	17	44215065	rs62057121	0.949	chr17_45823394_G_A_b38	ENSG00000232300.1	FAM215B	Esophagus_Muscularis	-739401	173	196	0.210753	0.518786	0.0728133	4.97404e-12	0.000304412	9.62458e-14	5.35409e-10
20	grey and white matter	rs199737620	17	44215065	rs62057121	0.949	chr17_45823394_G_A_b38	ENSG00000232300.1	FAM215B	Lung	-739401	179	199	0.193204	0.494045	0.0711501	1.35956e-11	0.000269392	2.80478e-13	1.86506e-09
20	grey and white matter	rs199737620	17	44215065	rs62057121	0.949	chr17_45823394_G_A_b38	ENSG00000232300.1	FAM215B	Nerve_Tibial	-739401	178	197	0.18515	0.483334	0.0682067	5.1773e-12	0.000370463	1.6772e-16	1.20608e-12
20	grey and white matter	rs199737620	17	44215065	rs62057121	0.949	chr17_45823394_G_A_b38	ENSG00000232300.1	FAM215B	Ovary	-739401	56	61	0.182635	0.614717	0.136587	1.51366e-05	5.56975e-05	2.78261e-07	0.000300611
20	grey and white matter	rs199737620	17	44215065	rs62057121	0.949	chr17_45823394_G_A_b38	ENSG00000232300.1	FAM215B	Pituitary	-739401	94	106	0.223629	0.607814	0.0914381	2.86186e-10	0.00012462	4.64605e-12	1.52056e-08
20	grey and white matter	rs199737620	17	44215065	rs62057121	0.949	chr17_45823394_G_A_b38	ENSG00000232300.1	FAM215B	Prostate	-739401	76	88	0.199095	0.59252	0.111791	3.3383e-07	0.000101531	3.9228e-09	6.18057e-06
20	grey and white matter	rs199737620	17	44215065	rs62057121	0.949	chr17_45823394_G_A_b38	ENSG00000232300.1	FAM215B	Skin_Sun_Exposed_Lower_leg	-739401	214	240	0.198347	0.272239	0.0656608	3.93129e-05	0.000457851	4.59663e-14	4.50871e-10
20	grey and white matter	rs199737620	17	44215065	rs62057121	0.949	chr17_45823394_G_A_b38	ENSG00000232300.1	FAM215B	Thyroid	-739401	204	228	0.198606	0.716311	0.0600353	4.45548e-29	0.000406956	1.90872e-30	3.42153e-25
20	grey and white matter	rs199737620	17	44215065	rs10445365	0.828	chr17_45855423_C_T_b38	ENSG00000233175.2	FMNL1-AS1	Brain_Cerebellum	613689	64	74	0.177033	-0.289993	0.0730042	0.000105204	0.000161109	1.95436e-21	4.20232e-17
20	grey and white matter	rs199737620	17	44215065	rs2532395	0.902	chr17_46229827_C_T_b38	ENSG00000233175.2	FMNL1-AS1	Esophagus_Muscularis	988093	161	183	0.196774	-0.193154	0.0478452	6.50235e-05	0.000255397	4.18809e-06	0.00747946
20	grey and white matter	rs199737620	17	44215065	rs62057121	0.949	chr17_45823394_G_A_b38	ENSG00000236234.1		Brain_Cerebellar_Hemisphere	370550	71	81	0.231429	-0.559817	0.100448	1.30831e-07	0.000175444	2.14769e-09	5.33847e-06
20	grey and white matter	rs199737620	17	44215065	rs62057121	0.949	chr17_45823394_G_A_b38	ENSG00000236234.1		Brain_Cerebellum	370550	81	95	0.227273	-0.614996	0.0889986	9.44181e-11	0.000190955	2.17309e-12	8.37751e-09
20	grey and white matter	rs199737620	17	44215065	rs62057121	0.949	chr17_45823394_G_A_b38	ENSG00000236234.1		Cells_EBV-transformed_lymphocytes	370550	53	61	0.207483	-0.573789	0.123783	9.005e-06	6.06137e-05	1.16556e-06	0.00167602
20	grey and white matter	rs199737620	17	44215065	rs753235	0.94	chr17_45868857_G_A_b38	ENSG00000236234.1		Colon_Transverse	416013	134	150	0.203804	-0.216907	0.0564221	0.000147782	0.000165478	4.26823e-05	0.0541443
20	grey and white matter	rs199737620	17	44215065	rs62057121	0.949	chr17_45823394_G_A_b38	ENSG00000236234.1		Esophagus_Mucosa	370550	187	211	0.212274	-0.260125	0.036729	5.8784e-12	0.000307449	3.80493e-13	2.83243e-09
20	grey and white matter	rs199737620	17	44215065	rs62057121	0.949	chr17_45823394_G_A_b38	ENSG00000236234.1		Testis	370550	121	140	0.217391	-0.634799	0.0864805	2.57273e-12	0.00026496	9.76433e-14	6.34454e-10
20	grey and white matter	rs199737620	17	44215065	rs62057121	0.949	chr17_45823394_G_A_b38	ENSG00000238083.7	LRRC37A2	Adipose_Subcutaneous	-688117	198	222	0.19105	1.19501	0.0388035	1.56213e-118	0.00032236	8.05734e-120	3.96293e-105
20	grey and white matter	rs199737620	17	44215065	rs62057121	0.949	chr17_45823394_G_A_b38	ENSG00000238083.7	LRRC37A2	Adipose_Visceral_Omentum	-688117	161	180	0.191898	0.987074	0.0387811	1.36026e-85	0.00022862	9.79272e-89	7.18424e-78
20	grey and white matter	rs199737620	17	44215065	rs62057121	0.949	chr17_45823394_G_A_b38	ENSG00000238083.7	LRRC37A2	Adrenal_Gland	-688117	79	88	0.188841	1.1064	0.072539	5.51579e-35	0.000134897	1.7329e-36	3.64173e-31
20	grey and white matter	rs199737620	17	44215065	rs62057121	0.949	chr17_45823394_G_A_b38	ENSG00000238083.7	LRRC37A2	Artery_Aorta	-688117	146	163	0.210594	1.07296	0.0437138	2.751e-75	0.000244628	8.20021e-77	9.0824e-68
20	grey and white matter	rs199737620	17	44215065	rs62057121	0.949	chr17_45823394_G_A_b38	ENSG00000238083.7	LRRC37A2	Artery_Coronary	-688117	67	77	0.180751	1.04683	0.0646096	1.61311e-36	8.06406e-05	5.92971e-38	2.07717e-32
20	grey and white matter	rs199737620	17	44215065	rs62057121	0.949	chr17_45823394_G_A_b38	ENSG00000238083.7	LRRC37A2	Artery_Tibial	-688117	192	217	0.185788	1.16011	0.0406798	5.86563e-108	0.000328649	8.28533e-110	3.32431e-95
20	grey and white matter	rs199737620	17	44215065	rs62057121	0.949	chr17_45823394_G_A_b38	ENSG00000238083.7	LRRC37A2	Brain_Amygdala	-688117	57	68	0.263566	1.10433	0.0786067	9.01135e-26	4.97349e-05	2.66252e-28	3.24025e-24
20	grey and white matter	rs199737620	17	44215065	rs62057121	0.949	chr17_45823394_G_A_b38	ENSG00000238083.7	LRRC37A2	Brain_Anterior_cingulate_cortex_BA24	-688117	60	69	0.234694	1.22552	0.081244	1.15821e-29	7.68543e-05	1.11831e-30	2.60534e-25
20	grey and white matter	rs199737620	17	44215065	rs62057121	0.949	chr17_45823394_G_A_b38	ENSG00000238083.7	LRRC37A2	Brain_Caudate_basal_ganglia	-688117	80	92	0.237113	1.22199	0.0662202	7.47462e-41	0.000133155	4.29061e-42	7.30899e-37
20	grey and white matter	rs199737620	17	44215065	rs62057121	0.949	chr17_45823394_G_A_b38	ENSG00000238083.7	LRRC37A2	Brain_Cerebellar_Hemisphere	-688117	71	81	0.231429	1.30629	0.0649986	2.08198e-42	0.000177942	5.20925e-43	1.24838e-36
20	grey and white matter	rs199737620	17	44215065	rs62057121	0.949	chr17_45823394_G_A_b38	ENSG00000238083.7	LRRC37A2	Brain_Cerebellum	-688117	81	95	0.227273	1.18601	0.0538107	1.40531e-51	0.00020059	2.67826e-52	9.67204e-46
20	grey and white matter	rs199737620	17	44215065	rs62057121	0.949	chr17_45823394_G_A_b38	ENSG00000238083.7	LRRC37A2	Brain_Cortex	-688117	88	98	0.239024	1.20536	0.0654126	6.75515e-42	0.000151128	7.39659e-43	7.85494e-37
20	grey and white matter	rs199737620	17	44215065	rs62057121	0.949	chr17_45823394_G_A_b38	ENSG00000238083.7	LRRC37A2	Brain_Frontal_Cortex_BA9	-688117	71	81	0.231429	1.23549	0.0731616	4.31047e-35	9.48446e-05	1.21962e-37	1.87424e-32
20	grey and white matter	rs199737620	17	44215065	rs62057121	0.949	chr17_45823394_G_A_b38	ENSG00000238083.7	LRRC37A2	Brain_Hippocampus	-688117	70	79	0.239394	1.19171	0.0711212	9.34838e-34	8.25094e-05	4.26707e-35	8.95309e-30
20	grey and white matter	rs199737620	17	44215065	rs62057121	0.949	chr17_45823394_G_A_b38	ENSG00000238083.7	LRRC37A2	Brain_Hypothalamus	-688117	74	84	0.247059	1.30353	0.0660857	6.64396e-41	6.73029e-05	1.56097e-43	6.43106e-38
20	grey and white matter	rs199737620	17	44215065	rs62057121	0.949	chr17_45823394_G_A_b38	ENSG00000238083.7	LRRC37A2	Brain_Nucleus_accumbens_basal_ganglia	-688117	85	98	0.242574	1.20528	0.0617162	1.98777e-44	0.000129014	2.24808e-45	3.9592e-39
20	grey and white matter	rs199737620	17	44215065	rs62057121	0.949	chr17_45823394_G_A_b38	ENSG00000238083.7	LRRC37A2	Brain_Putamen_basal_ganglia	-688117	71	84	0.247059	1.20334	0.0695371	1.5385e-35	9.70828e-05	6.68925e-37	1.69197e-31
20	grey and white matter	rs199737620	17	44215065	rs62057121	0.949	chr17_45823394_G_A_b38	ENSG00000238083.7	LRRC37A2	Brain_Spinal_cord_cervical_c-1	-688117	47	54	0.214286	1.11361	0.0908869	1.07442e-21	5.05424e-05	1.74922e-22	4.23625e-18
20	grey and white matter	rs199737620	17	44215065	rs62057121	0.949	chr17_45823394_G_A_b38	ENSG00000238083.7	LRRC37A2	Brain_Substantia_nigra	-688117	42	46	0.201754	1.24082	0.10329	2.52399e-20	3.5814e-05	4.89933e-21	3.33882e-17
20	grey and white matter	rs199737620	17	44215065	rs62057121	0.949	chr17_45823394_G_A_b38	ENSG00000238083.7	LRRC37A2	Breast_Mammary_Tissue	-688117	139	153	0.193182	1.11414	0.049367	1.38841e-68	0.000156407	2.5112e-70	1.35949e-61
20	grey and white matter	rs199737620	17	44215065	rs62057121	0.949	chr17_45823394_G_A_b38	ENSG00000238083.7	LRRC37A2	Cells_Cultured_fibroblasts	-688117	183	206	0.213251	0.934614	0.0567758	3.55137e-47	0.000481898	2.56672e-49	2.02292e-41
20	grey and white matter	rs199737620	17	44215065	rs62057121	0.949	chr17_45823394_G_A_b38	ENSG00000238083.7	LRRC37A2	Cells_EBV-transformed_lymphocytes	-688117	53	61	0.207483	0.882053	0.106794	2.033e-13	6.71703e-05	2.56054e-15	9.51089e-12
20	grey and white matter	rs199737620	17	44215065	rs62057121	0.949	chr17_45823394_G_A_b38	ENSG00000238083.7	LRRC37A2	Colon_Sigmoid	-688117	102	118	0.185535	1.079	0.0546922	8.59637e-54	0.000178459	1.0382e-55	4.74102e-48
20	grey and white matter	rs199737620	17	44215065	rs62057121	0.949	chr17_45823394_G_A_b38	ENSG00000238083.7	LRRC37A2	Colon_Transverse	-688117	126	141	0.191576	1.074	0.0563809	1.79944e-53	0.000210151	1.59097e-55	3.39104e-47
20	grey and white matter	rs199737620	17	44215065	rs62057121	0.949	chr17_45823394_G_A_b38	ENSG00000238083.7	LRRC37A2	Esophagus_Gastroesophageal_Junction	-688117	126	140	0.212121	1.00691	0.0469546	1.22451e-60	0.00016832	2.1434e-64	6.85255e-56
20	grey and white matter	rs199737620	17	44215065	rs62057121	0.949	chr17_45823394_G_A_b38	ENSG00000238083.7	LRRC37A2	Esophagus_Mucosa	-688117	187	211	0.212274	0.952711	0.0458046	7.19087e-67	0.00041991	1.84624e-68	2.20766e-60
20	grey and white matter	rs199737620	17	44215065	rs62057121	0.949	chr17_45823394_G_A_b38	ENSG00000238083.7	LRRC37A2	Esophagus_Muscularis	-688117	173	196	0.210753	1.06724	0.0398256	6.81181e-91	0.000334331	8.19166e-93	2.41704e-81
20	grey and white matter	rs199737620	17	44215065	rs62057121	0.949	chr17_45823394_G_A_b38	ENSG00000238083.7	LRRC37A2	Heart_Atrial_Appendage	-688117	129	144	0.193548	0.975712	0.0513914	1.89729e-53	0.000179746	1.76455e-56	3.24871e-48
20	grey and white matter	rs199737620	17	44215065	rs62057121	0.949	chr17_45823394_G_A_b38	ENSG00000238083.7	LRRC37A2	Heart_Left_Ventricle	-688117	126	143	0.185233	1.02807	0.0523449	1.08363e-56	0.000179599	2.91476e-58	4.86787e-50
20	grey and white matter	rs199737620	17	44215065	rs62057121	0.949	chr17_45823394_G_A_b38	ENSG00000238083.7	LRRC37A2	Kidney_Cortex	-688117	32	37	0.253425	1.00072	0.104324	9.71383e-13	1.78188e-05	5.02748e-14	1.87778e-10
20	grey and white matter	rs199737620	17	44215065	rs62057121	0.949	chr17_45823394_G_A_b38	ENSG00000238083.7	LRRC37A2	Liver	-688117	69	78	0.1875	0.892327	0.075209	5.66145e-24	8.07245e-05	8.21189e-25	3.0261e-20
20	grey and white matter	rs199737620	17	44215065	rs62057121	0.949	chr17_45823394_G_A_b38	ENSG00000238083.7	LRRC37A2	Lung	-688117	179	199	0.193204	0.952209	0.0396427	2.30614e-82	0.000243319	6.49599e-85	2.32403e-75
20	grey and white matter	rs199737620	17	44215065	rs62057121	0.949	chr17_45823394_G_A_b38	ENSG00000238083.7	LRRC37A2	Minor_Salivary_Gland	-688117	46	50	0.173611	1.11366	0.104065	3.92355e-19	5.59764e-05	3.52833e-20	2.68744e-16
20	grey and white matter	rs199737620	17	44215065	rs62057121	0.949	chr17_45823394_G_A_b38	ENSG00000238083.7	LRRC37A2	Muscle_Skeletal	-688117	247	276	0.195467	0.977669	0.0472932	5.16335e-73	0.000352106	4.41288e-97	1.32063e-85
20	grey and white matter	rs199737620	17	44215065	rs62057121	0.949	chr17_45823394_G_A_b38	ENSG00000238083.7	LRRC37A2	Nerve_Tibial	-688117	178	197	0.18515	1.17926	0.0441032	7.31287e-96	0.000378055	5.58236e-97	1.10417e-85
20	grey and white matter	rs199737620	17	44215065	rs62057121	0.949	chr17_45823394_G_A_b38	ENSG00000238083.7	LRRC37A2	Ovary	-688117	56	61	0.182635	0.924083	0.080758	2.84436e-21	7.9302e-05	1.28548e-22	8.51061e-19
20	grey and white matter	rs199737620	17	44215065	rs62057121	0.949	chr17_45823394_G_A_b38	ENSG00000238083.7	LRRC37A2	Pancreas	-688117	103	115	0.188525	1.00423	0.068336	1.16685e-35	0.000160164	2.07687e-37	9.11626e-32
20	grey and white matter	rs199737620	17	44215065	rs62057121	0.949	chr17_45823394_G_A_b38	ENSG00000238083.7	LRRC37A2	Pituitary	-688117	94	106	0.223629	1.23217	0.060804	4.4983e-50	0.000124658	2.0266e-51	4.79524e-45
20	grey and white matter	rs199737620	17	44215065	rs62057121	0.949	chr17_45823394_G_A_b38	ENSG00000238083.7	LRRC37A2	Prostate	-688117	76	88	0.199095	1.05011	0.0650634	6.91184e-37	0.000106535	1.39403e-38	1.07431e-33
20	grey and white matter	rs199737620	17	44215065	rs62057121	0.949	chr17_45823394_G_A_b38	ENSG00000238083.7	LRRC37A2	Skin_Not_Sun_Exposed_Suprapubic	-688117	188	209	0.202128	0.908035	0.0448988	4.68082e-65	0.000388214	1.58329e-66	1.26681e-56
20	grey and white matter	rs199737620	17	44215065	rs62057121	0.949	chr17_45823394_G_A_b38	ENSG00000238083.7	LRRC37A2	Skin_Sun_Exposed_Lower_leg	-688117	214	240	0.198347	0.981155	0.042778	1.37546e-81	0.000534459	1.28639e-83	3.74996e-73
20	grey and white matter	rs199737620	17	44215065	rs62057121	0.949	chr17_45823394_G_A_b38	ENSG00000238083.7	LRRC37A2	Small_Intestine_Terminal_Ileum	-688117	63	71	0.204023	1.08265	0.0788323	2.43444e-27	0.000100961	1.0912e-28	1.27012e-23
20	grey and white matter	rs199737620	17	44215065	rs62057121	0.949	chr17_45823394_G_A_b38	ENSG00000238083.7	LRRC37A2	Spleen	-688117	77	84	0.185022	1.09372	0.0811265	2.20794e-29	0.000154039	5.16879e-31	1.2761e-25
20	grey and white matter	rs199737620	17	44215065	rs62057121	0.949	chr17_45823394_G_A_b38	ENSG00000238083.7	LRRC37A2	Stomach	-688117	113	128	0.197531	1.03004	0.0541968	1.1939e-51	0.000134391	3.31578e-53	2.91244e-46
20	grey and white matter	rs199737620	17	44215065	rs62062271	0.907	chr17_46014622_T_C_b38	ENSG00000238083.7	LRRC37A2	Testis	-496889	129	153	0.237578	0.289479	0.0777501	0.000239949	0.000264123	1.23658e-41	6.66872e-36
20	grey and white matter	rs199737620	17	44215065	rs62057121	0.949	chr17_45823394_G_A_b38	ENSG00000238083.7	LRRC37A2	Thyroid	-688117	204	228	0.198606	1.09508	0.0366476	1.19726e-113	0.000418481	8.07108e-116	3.21773e-100
20	grey and white matter	rs199737620	17	44215065	rs62057121	0.949	chr17_45823394_G_A_b38	ENSG00000238083.7	LRRC37A2	Uterus	-688117	47	55	0.213178	0.905106	0.0776724	1.40398e-20	3.86008e-05	3.37993e-22	1.96681e-18
20	grey and white matter	rs199737620	17	44215065	rs62057121	0.949	chr17_45823394_G_A_b38	ENSG00000238083.7	LRRC37A2	Vagina	-688117	55	62	0.219858	0.890036	0.0821648	2.56885e-19	4.72633e-05	3.41814e-21	1.80508e-17
20	grey and white matter	rs199737620	17	44215065	rs62057121	0.949	chr17_45823394_G_A_b38	ENSG00000238083.7	LRRC37A2	Whole_Blood	-688117	235	263	0.196269	0.840672	0.0456101	1.89242e-60	0.000303837	1.94992e-61	3.64693e-53
20	grey and white matter	rs199737620	17	44215065	rs62057121	0.949	chr17_45823394_G_A_b38	ENSG00000260075.1	NSFP1	Esophagus_Gastroesophageal_Junction	-549461	126	140	0.212121	-0.36342	0.0952614	0.000168228	0.000171036	6.25859e-59	5.48348e-52
20	grey and white matter	rs199737620	17	44215065	rs62057121	0.949	chr17_45823394_G_A_b38	ENSG00000261575.2		Adipose_Subcutaneous	-443643	198	222	0.19105	0.480957	0.0595167	4.668e-15	0.000344501	1.36413e-16	1.71097e-12
20	grey and white matter	rs199737620	17	44215065	rs62057121	0.949	chr17_45823394_G_A_b38	ENSG00000261575.2		Adipose_Visceral_Omentum	-443643	161	180	0.191898	0.474715	0.0700679	4.47586e-11	0.000224439	2.57846e-12	1.55413e-08
20	grey and white matter	rs199737620	17	44215065	rs62057121	0.949	chr17_45823394_G_A_b38	ENSG00000261575.2		Artery_Aorta	-443643	146	163	0.210594	0.683713	0.0808522	1.02435e-15	0.000227711	3.08898e-17	3.18912e-13
20	grey and white matter	rs199737620	17	44215065	rs62057121	0.949	chr17_45823394_G_A_b38	ENSG00000261575.2		Artery_Coronary	-443643	67	77	0.180751	0.498111	0.103591	3.2903e-06	7.74828e-05	1.74969e-07	0.000232863
20	grey and white matter	rs199737620	17	44215065	rs62057121	0.949	chr17_45823394_G_A_b38	ENSG00000261575.2		Artery_Tibial	-443643	192	217	0.185788	0.484775	0.0654004	5.13963e-13	0.000312567	7.79861e-14	4.2682e-10
20	grey and white matter	rs199737620	17	44215065	rs62057121	0.949	chr17_45823394_G_A_b38	ENSG00000261575.2		Brain_Amygdala	-443643	57	68	0.263566	0.818922	0.104407	4.03564e-12	5.29235e-05	4.73573e-13	1.21921e-09
20	grey and white matter	rs199737620	17	44215065	rs62057121	0.949	chr17_45823394_G_A_b38	ENSG00000261575.2		Brain_Anterior_cingulate_cortex_BA24	-443643	60	69	0.234694	0.84121	0.101562	1.79359e-13	8.6042e-05	1.31192e-15	5.00221e-12
20	grey and white matter	rs199737620	17	44215065	rs62057121	0.949	chr17_45823394_G_A_b38	ENSG00000261575.2		Brain_Caudate_basal_ganglia	-443643	80	92	0.237113	0.933713	0.0912559	4.51824e-19	0.000119651	1.77311e-20	2.1883e-16
20	grey and white matter	rs199737620	17	44215065	rs62057121	0.949	chr17_45823394_G_A_b38	ENSG00000261575.2		Brain_Cerebellar_Hemisphere	-443643	71	81	0.231429	1.20416	0.0622584	9.78714e-41	0.000186723	3.25568e-42	2.25702e-36
20	grey and white matter	rs199737620	17	44215065	rs62057121	0.949	chr17_45823394_G_A_b38	ENSG00000261575.2		Brain_Cerebellum	-443643	81	95	0.227273	1.24861	0.0584638	7.1192e-50	0.000197842	7.4595e-51	1.69124e-43
20	grey and white matter	rs199737620	17	44215065	rs62057121	0.949	chr17_45823394_G_A_b38	ENSG00000261575.2		Brain_Cortex	-443643	88	98	0.239024	0.956755	0.0940481	3.5583e-19	0.000157477	5.17127e-20	7.44614e-16
20	grey and white matter	rs199737620	17	44215065	rs62057121	0.949	chr17_45823394_G_A_b38	ENSG00000261575.2		Brain_Frontal_Cortex_BA9	-443643	71	81	0.231429	0.834695	0.0988071	4.17335e-14	9.20901e-05	9.15735e-15	3.91477e-11
20	grey and white matter	rs199737620	17	44215065	rs62057121	0.949	chr17_45823394_G_A_b38	ENSG00000261575.2		Brain_Hippocampus	-443643	70	79	0.239394	0.556013	0.106394	7.03977e-07	6.88981e-05	7.72214e-08	8.68906e-05
20	grey and white matter	rs199737620	17	44215065	rs62057121	0.949	chr17_45823394_G_A_b38	ENSG00000261575.2		Brain_Hypothalamus	-443643	74	84	0.247059	0.709655	0.114376	6.79334e-09	8.51963e-05	2.39078e-10	4.33808e-07
20	grey and white matter	rs199737620	17	44215065	rs62057121	0.949	chr17_45823394_G_A_b38	ENSG00000261575.2		Brain_Nucleus_accumbens_basal_ganglia	-443643	85	98	0.242574	0.85052	0.0768185	1.43052e-21	0.000128906	1.12076e-22	2.45121e-18
20	grey and white matter	rs199737620	17	44215065	rs62057121	0.949	chr17_45823394_G_A_b38	ENSG00000261575.2		Brain_Putamen_basal_ganglia	-443643	71	84	0.247059	0.950088	0.104452	1.38318e-15	9.73894e-05	6.64247e-17	4.26283e-13
20	grey and white matter	rs199737620	17	44215065	rs62057121	0.949	chr17_45823394_G_A_b38	ENSG00000261575.2		Brain_Spinal_cord_cervical_c-1	-443643	47	54	0.214286	0.631458	0.144302	2.95073e-05	6.44322e-05	1.36409e-06	0.00123356
20	grey and white matter	rs199737620	17	44215065	rs62057121	0.949	chr17_45823394_G_A_b38	ENSG00000261575.2		Brain_Substantia_nigra	-443643	42	46	0.201754	0.668899	0.142834	1.00784e-05	4.18972e-05	3.86682e-07	0.000390131
20	grey and white matter	rs199737620	17	44215065	rs62057121	0.949	chr17_45823394_G_A_b38	ENSG00000261575.2		Breast_Mammary_Tissue	-443643	139	153	0.193182	0.455006	0.0704242	3.78713e-10	0.000149874	8.84905e-12	2.80557e-08
20	grey and white matter	rs199737620	17	44215065	rs62057121	0.949	chr17_45823394_G_A_b38	ENSG00000261575.2		Cells_Cultured_fibroblasts	-443643	183	206	0.213251	0.59755	0.0748636	1.44009e-14	0.000490192	3.10138e-15	2.21825e-11
20	grey and white matter	rs199737620	17	44215065	rs62057121	0.949	chr17_45823394_G_A_b38	ENSG00000261575.2		Cells_EBV-transformed_lymphocytes	-443643	53	61	0.207483	0.718895	0.124011	5.40954e-08	6.32746e-05	3.82473e-09	6.90272e-06
20	grey and white matter	rs199737620	17	44215065	rs62057121	0.949	chr17_45823394_G_A_b38	ENSG00000261575.2		Colon_Sigmoid	-443643	102	118	0.185535	0.680217	0.0827856	9.57699e-15	0.000184886	2.43303e-16	2.19405e-12
20	grey and white matter	rs199737620	17	44215065	rs62057121	0.949	chr17_45823394_G_A_b38	ENSG00000261575.2		Colon_Transverse	-443643	126	141	0.191576	0.598712	0.0811119	1.57328e-12	0.000175713	1.1807e-13	5.58392e-10
20	grey and white matter	rs199737620	17	44215065	rs62057121	0.949	chr17_45823394_G_A_b38	ENSG00000261575.2		Esophagus_Gastroesophageal_Junction	-443643	126	140	0.212121	0.774271	0.0797031	2.26967e-19	0.000150055	4.32431e-21	8.05638e-17
20	grey and white matter	rs199737620	17	44215065	rs62057121	0.949	chr17_45823394_G_A_b38	ENSG00000261575.2		Esophagus_Mucosa	-443643	187	211	0.212274	0.716613	0.0618015	3.24802e-27	0.000314477	1.63651e-28	2.4267e-23
20	grey and white matter	rs199737620	17	44215065	rs62057121	0.949	chr17_45823394_G_A_b38	ENSG00000261575.2		Esophagus_Muscularis	-443643	173	196	0.210753	0.696617	0.0671668	1.88943e-22	0.000332199	2.36079e-23	8.26691e-19
20	grey and white matter	rs199737620	17	44215065	rs62057121	0.949	chr17_45823394_G_A_b38	ENSG00000261575.2		Heart_Atrial_Appendage	-443643	129	144	0.193548	0.639336	0.0820866	1.09477e-13	0.000191682	1.87755e-15	8.83496e-12
20	grey and white matter	rs199737620	17	44215065	rs62057121	0.949	chr17_45823394_G_A_b38	ENSG00000261575.2		Heart_Left_Ventricle	-443643	126	143	0.185233	0.57363	0.0773495	1.11827e-12	0.000151795	1.10247e-14	7.83549e-11
20	grey and white matter	rs199737620	17	44215065	rs62057121	0.949	chr17_45823394_G_A_b38	ENSG00000261575.2		Lung	-443643	179	199	0.193204	0.356919	0.0640753	4.40848e-08	0.000257487	1.72041e-10	5.78996e-07
20	grey and white matter	rs199737620	17	44215065	rs62057121	0.949	chr17_45823394_G_A_b38	ENSG00000261575.2		Minor_Salivary_Gland	-443643	46	50	0.173611	0.603688	0.127894	6.4866e-06	5.35068e-05	1.05022e-07	0.000135624
20	grey and white matter	rs199737620	17	44215065	rs62057121	0.949	chr17_45823394_G_A_b38	ENSG00000261575.2		Muscle_Skeletal	-443643	247	276	0.195467	0.242237	0.0445815	7.87511e-08	0.000379435	4.53728e-09	1.25833e-05
20	grey and white matter	rs199737620	17	44215065	rs62057121	0.949	chr17_45823394_G_A_b38	ENSG00000261575.2		Nerve_Tibial	-443643	178	197	0.18515	0.673376	0.0668632	1.06398e-21	0.000371546	5.47078e-23	1.03786e-18
20	grey and white matter	rs199737620	17	44215065	rs62057121	0.949	chr17_45823394_G_A_b38	ENSG00000261575.2		Ovary	-443643	56	61	0.182635	0.845616	0.118825	7.22101e-11	6.87321e-05	3.46385e-12	6.75298e-09
20	grey and white matter	rs199737620	17	44215065	rs62057121	0.949	chr17_45823394_G_A_b38	ENSG00000261575.2		Pancreas	-443643	103	115	0.188525	0.677255	0.0580504	2.1345e-25	0.000181843	1.20404e-26	1.1567e-21
20	grey and white matter	rs199737620	17	44215065	rs62057121	0.949	chr17_45823394_G_A_b38	ENSG00000261575.2		Pituitary	-443643	94	106	0.223629	0.738743	0.0831741	4.10666e-16	0.000159233	8.5105e-18	4.49306e-14
20	grey and white matter	rs199737620	17	44215065	rs62057121	0.949	chr17_45823394_G_A_b38	ENSG00000261575.2		Prostate	-443643	76	88	0.199095	0.8073	0.0992874	6.53897e-14	0.000109628	7.8435e-15	3.42327e-11
20	grey and white matter	rs199737620	17	44215065	rs62057121	0.949	chr17_45823394_G_A_b38	ENSG00000261575.2		Skin_Not_Sun_Exposed_Suprapubic	-443643	188	209	0.202128	0.725016	0.0538861	6.91805e-35	0.000374113	1.71383e-37	3.56164e-31
20	grey and white matter	rs199737620	17	44215065	rs62057121	0.949	chr17_45823394_G_A_b38	ENSG00000261575.2		Skin_Sun_Exposed_Lower_leg	-443643	214	240	0.198347	0.781781	0.0504668	5.50952e-45	0.000449698	3.03574e-47	2.69646e-40
20	grey and white matter	rs199737620	17	44215065	rs62057121	0.949	chr17_45823394_G_A_b38	ENSG00000261575.2		Small_Intestine_Terminal_Ileum	-443643	63	71	0.204023	0.71418	0.10207	1.13253e-10	9.47814e-05	1.51979e-12	4.69619e-09
20	grey and white matter	rs199737620	17	44215065	rs62057121	0.949	chr17_45823394_G_A_b38	ENSG00000261575.2		Spleen	-443643	77	84	0.185022	0.894008	0.103097	2.02691e-15	0.000173479	1.23664e-17	9.11941e-14
20	grey and white matter	rs199737620	17	44215065	rs62057121	0.949	chr17_45823394_G_A_b38	ENSG00000261575.2		Testis	-443643	121	140	0.217391	1.22239	0.0548501	7.11793e-63	0.000254105	9.47789e-64	3.06333e-55
20	grey and white matter	rs199737620	17	44215065	rs62057121	0.949	chr17_45823394_G_A_b38	ENSG00000261575.2		Thyroid	-443643	204	228	0.198606	0.582739	0.0617402	1.39371e-19	0.000500981	1.37936e-20	5.37585e-16
20	grey and white matter	rs199737620	17	44215065	rs62057121	0.949	chr17_45823394_G_A_b38	ENSG00000261575.2		Uterus	-443643	47	55	0.213178	0.855995	0.119543	1.18507e-10	3.67325e-05	1.06456e-11	2.18858e-08
20	grey and white matter	rs199737620	17	44215065	rs62057121	0.949	chr17_45823394_G_A_b38	ENSG00000261575.2		Vagina	-443643	55	62	0.219858	0.774677	0.111177	2.08153e-10	4.95488e-05	2.512e-12	3.17263e-09
20	grey and white matter	rs199737620	17	44215065	rs62056812	0.94	chr17_45909788_G_A_b38	ENSG00000262372.1		Esophagus_Muscularis	-125733	171	192	0.206452	-0.221666	0.0599275	0.000247205	0.000322548	1.64358e-05	0.0225235
20	grey and white matter	rs199737620	17	44215065	rs62057121	0.949	chr17_45823394_G_A_b38	ENSG00000262372.1		Testis	-212127	121	140	0.217391	-0.385142	0.0686906	5.13505e-08	0.000245379	4.04357e-09	1.03794e-05
20	grey and white matter	rs199737620	17	44215065	rs112480703	0.946	chr17_46112433_T_C_b38	ENSG00000262372.1		Thyroid	76912	201	225	0.195993	-0.157243	0.0440821	0.000395475	0.000403841	2.87625e-06	0.00469411
20	grey and white matter	rs199737620	17	44215065	rs62057121	0.949	chr17_45823394_G_A_b38	ENSG00000262500.1	MAPK8IP1P1	Adipose_Visceral_Omentum	-420212	161	180	0.191898	1.08283	0.04434	3.20901e-81	0.00028207	8.9807e-89	1.14401e-69
20	grey and white matter	rs199737620	17	44215065	rs62057121	0.949	chr17_45823394_G_A_b38	ENSG00000262500.1	MAPK8IP1P1	Adrenal_Gland	-420212	79	88	0.188841	0.969204	0.0826146	2.42908e-24	0.000124994	5.51835e-26	4.80443e-21
20	grey and white matter	rs199737620	17	44215065	rs62057121	0.949	chr17_45823394_G_A_b38	ENSG00000262500.1	MAPK8IP1P1	Brain_Amygdala	-420212	57	68	0.263566	1.06988	0.0942696	6.60641e-20	5.29705e-05	1.07661e-23	1.84994e-19
20	grey and white matter	rs199737620	17	44215065	rs62057121	0.949	chr17_45823394_G_A_b38	ENSG00000262500.1	MAPK8IP1P1	Brain_Anterior_cingulate_cortex_BA24	-420212	60	69	0.234694	1.17359	0.0952632	3.72179e-23	9.37818e-05	8.03341e-25	2.38691e-20
20	grey and white matter	rs199737620	17	44215065	rs62057121	0.949	chr17_45823394_G_A_b38	ENSG00000262500.1	MAPK8IP1P1	Brain_Caudate_basal_ganglia	-420212	80	92	0.237113	1.12935	0.0800229	1.49278e-29	0.00013938	1.84536e-33	1.00542e-28
20	grey and white matter	rs199737620	17	44215065	rs62057121	0.949	chr17_45823394_G_A_b38	ENSG00000262500.1	MAPK8IP1P1	Brain_Cerebellar_Hemisphere	-420212	71	81	0.231429	1.20179	0.0804685	2.20236e-30	0.000174145	3.8512e-33	4.11778e-28
20	grey and white matter	rs199737620	17	44215065	rs62057121	0.949	chr17_45823394_G_A_b38	ENSG00000262500.1	MAPK8IP1P1	Brain_Cerebellum	-420212	81	95	0.227273	1.16814	0.0709835	6.18181e-37	0.000188229	6.59087e-41	1.83976e-35
20	grey and white matter	rs199737620	17	44215065	rs62057121	0.949	chr17_45823394_G_A_b38	ENSG00000262500.1	MAPK8IP1P1	Brain_Cortex	-420212	88	98	0.239024	1.13925	0.0780655	1.64934e-31	0.000146043	1.29288e-33	9.31531e-29
20	grey and white matter	rs199737620	17	44215065	rs62057121	0.949	chr17_45823394_G_A_b38	ENSG00000262500.1	MAPK8IP1P1	Brain_Frontal_Cortex_BA9	-420212	71	81	0.231429	1.18836	0.0954422	3.56494e-24	0.000103375	3.39976e-30	2.17672e-25
20	grey and white matter	rs199737620	17	44215065	rs62057121	0.949	chr17_45823394_G_A_b38	ENSG00000262500.1	MAPK8IP1P1	Brain_Hippocampus	-420212	70	79	0.239394	1.16043	0.0850985	1.68203e-26	8.07942e-05	4.69054e-28	1.7616e-23
20	grey and white matter	rs199737620	17	44215065	rs62057121	0.949	chr17_45823394_G_A_b38	ENSG00000262500.1	MAPK8IP1P1	Brain_Hypothalamus	-420212	74	84	0.247059	1.16464	0.0949334	1.84896e-23	7.12081e-05	1.11813e-27	8.53867e-23
20	grey and white matter	rs199737620	17	44215065	rs62057121	0.949	chr17_45823394_G_A_b38	ENSG00000262500.1	MAPK8IP1P1	Brain_Nucleus_accumbens_basal_ganglia	-420212	85	98	0.242574	1.14146	0.0857016	8.28819e-28	0.000136804	1.83432e-38	7.24965e-33
20	grey and white matter	rs199737620	17	44215065	rs62057121	0.949	chr17_45823394_G_A_b38	ENSG00000262500.1	MAPK8IP1P1	Brain_Putamen_basal_ganglia	-420212	71	84	0.247059	1.12692	0.087732	6.85741e-25	0.000100852	1.22728e-28	9.32518e-24
20	grey and white matter	rs199737620	17	44215065	rs62057121	0.949	chr17_45823394_G_A_b38	ENSG00000262500.1	MAPK8IP1P1	Brain_Spinal_cord_cervical_c-1	-420212	47	54	0.214286	1.07774	0.117631	6.28402e-15	6.05389e-05	2.5305e-18	1.24165e-14
20	grey and white matter	rs199737620	17	44215065	rs62057121	0.949	chr17_45823394_G_A_b38	ENSG00000262500.1	MAPK8IP1P1	Brain_Substantia_nigra	-420212	42	46	0.201754	1.21708	0.124518	9.36898e-16	4.04869e-05	2.97792e-18	1.25768e-14
20	grey and white matter	rs199737620	17	44215065	rs62057121	0.949	chr17_45823394_G_A_b38	ENSG00000262500.1	MAPK8IP1P1	Breast_Mammary_Tissue	-420212	139	153	0.193182	1.09043	0.0545023	1.16794e-58	0.000163256	8.00848e-75	9.1479e-61
20	grey and white matter	rs199737620	17	44215065	rs62057121	0.949	chr17_45823394_G_A_b38	ENSG00000262500.1	MAPK8IP1P1	Colon_Sigmoid	-420212	102	118	0.185535	1.17247	0.0513673	2.52268e-64	0.000203246	1.25345e-69	2.19354e-56
20	grey and white matter	rs199737620	17	44215065	rs62057121	0.949	chr17_45823394_G_A_b38	ENSG00000262500.1	MAPK8IP1P1	Colon_Transverse	-420212	126	141	0.191576	1.11463	0.049481	2.64843e-66	0.000184332	2.09046e-77	1.76943e-61
20	grey and white matter	rs199737620	17	44215065	rs62057121	0.949	chr17_45823394_G_A_b38	ENSG00000262500.1	MAPK8IP1P1	Esophagus_Gastroesophageal_Junction	-420212	126	140	0.212121	1.12874	0.0552325	4.25883e-57	0.000171855	3.71895e-63	6.52732e-53
20	grey and white matter	rs199737620	17	44215065	rs62057121	0.949	chr17_45823394_G_A_b38	ENSG00000262500.1	MAPK8IP1P1	Esophagus_Mucosa	-420212	187	211	0.212274	0.979412	0.0430596	1.3209e-75	0.000391546	2.24441e-84	1.36702e-66
20	grey and white matter	rs199737620	17	44215065	rs62057121	0.949	chr17_45823394_G_A_b38	ENSG00000262500.1	MAPK8IP1P1	Esophagus_Muscularis	-420212	173	196	0.210753	0.986526	0.0475138	2.86796e-65	0.000345336	7.08748e-78	1.48249e-63
20	grey and white matter	rs199737620	17	44215065	rs62057121	0.949	chr17_45823394_G_A_b38	ENSG00000262500.1	MAPK8IP1P1	Kidney_Cortex	-420212	32	37	0.253425	0.995078	0.119139	6.49914e-11	1.95063e-05	3.69232e-14	2.33741e-10
20	grey and white matter	rs199737620	17	44215065	rs62057121	0.949	chr17_45823394_G_A_b38	ENSG00000262500.1	MAPK8IP1P1	Liver	-420212	69	78	0.1875	1.06634	0.0693544	7.20246e-34	0.000117616	1.01485e-37	1.10996e-27
20	grey and white matter	rs199737620	17	44215065	rs62057121	0.949	chr17_45823394_G_A_b38	ENSG00000262500.1	MAPK8IP1P1	Lung	-420212	179	199	0.193204	1.12624	0.0428822	1.68957e-92	0.000261456	6.32607e-115	2.27178e-93
20	grey and white matter	rs199737620	17	44215065	rs62057121	0.949	chr17_45823394_G_A_b38	ENSG00000262500.1	MAPK8IP1P1	Nerve_Tibial	-420212	178	197	0.18515	0.91482	0.052799	3.4975e-52	0.000396944	1.31966e-56	4.1875e-49
20	grey and white matter	rs199737620	17	44215065	rs62057121	0.949	chr17_45823394_G_A_b38	ENSG00000262500.1	MAPK8IP1P1	Ovary	-420212	56	61	0.182635	1.06024	0.0884889	1.33904e-22	7.20846e-05	3.92283e-33	3.92519e-26
20	grey and white matter	rs199737620	17	44215065	rs62057121	0.949	chr17_45823394_G_A_b38	ENSG00000262500.1	MAPK8IP1P1	Pituitary	-420212	94	106	0.223629	1.23931	0.0746477	2.71708e-39	0.000138546	3.54648e-48	7.74896e-42
20	grey and white matter	rs199737620	17	44215065	rs62057121	0.949	chr17_45823394_G_A_b38	ENSG00000262500.1	MAPK8IP1P1	Prostate	-420212	76	88	0.199095	1.18019	0.0694742	2.55522e-39	0.000108366	1.12336e-46	1.08642e-38
20	grey and white matter	rs199737620	17	44215065	rs62057121	0.949	chr17_45823394_G_A_b38	ENSG00000262500.1	MAPK8IP1P1	Skin_Not_Sun_Exposed_Suprapubic	-420212	188	209	0.202128	1.16443	0.0396491	2.17537e-106	0.000435567	3.32797e-128	4.17527e-103
20	grey and white matter	rs199737620	17	44215065	rs62057121	0.949	chr17_45823394_G_A_b38	ENSG00000262500.1	MAPK8IP1P1	Skin_Sun_Exposed_Lower_leg	-420212	214	240	0.198347	1.14817	0.0376377	3.63407e-119	0.000562479	8.8498e-138	3.22762e-111
20	grey and white matter	rs199737620	17	44215065	rs62057121	0.949	chr17_45823394_G_A_b38	ENSG00000262500.1	MAPK8IP1P1	Small_Intestine_Terminal_Ileum	-420212	63	71	0.204023	1.11838	0.0682976	8.83923e-34	0.000129619	1.74668e-35	6.51096e-27
20	grey and white matter	rs199737620	17	44215065	rs62057121	0.949	chr17_45823394_G_A_b38	ENSG00000262500.1	MAPK8IP1P1	Spleen	-420212	77	84	0.185022	1.19819	0.0636363	4.7936e-45	0.000220044	1.30884e-56	6.77123e-43
20	grey and white matter	rs199737620	17	44215065	rs62057121	0.949	chr17_45823394_G_A_b38	ENSG00000262500.1	MAPK8IP1P1	Testis	-420212	121	140	0.217391	1.27585	0.0551257	9.11254e-66	0.000269376	6.66385e-67	8.06585e-61
20	grey and white matter	rs199737620	17	44215065	rs62057121	0.949	chr17_45823394_G_A_b38	ENSG00000262500.1	MAPK8IP1P1	Thyroid	-420212	204	228	0.198606	1.13307	0.0413999	9.68592e-102	0.000533666	3.76741e-119	2.44935e-98
20	grey and white matter	rs199737620	17	44215065	rs62057121	0.949	chr17_45823394_G_A_b38	ENSG00000262500.1	MAPK8IP1P1	Uterus	-420212	47	55	0.213178	0.990979	0.0925883	1.80929e-18	4.7014e-05	3.83074e-24	1.83794e-18
20	grey and white matter	rs199737620	17	44215065	rs62057121	0.949	chr17_45823394_G_A_b38	ENSG00000262500.1	MAPK8IP1P1	Vagina	-420212	55	62	0.219858	1.0261	0.0778178	8.09612e-25	5.52633e-05	1.85883e-36	2.95214e-28
20	grey and white matter	rs199737620	17	44215065	rs62057121	0.949	chr17_45823394_G_A_b38	ENSG00000262500.1	MAPK8IP1P1	Whole_Blood	-420212	235	263	0.196269	1.09242	0.0352896	1.86721e-126	0.000367128	2.4756e-158	2.63419e-128
20	grey and white matter	rs199737620	17	44215065	rs62057121	0.949	chr17_45823394_G_A_b38	ENSG00000262539.1		Adipose_Subcutaneous	-437212	198	222	0.19105	1.28534	0.0396062	3.11301e-126	0.000347853	4.41876e-138	7.79139e-121
20	grey and white matter	rs199737620	17	44215065	rs62057121	0.949	chr17_45823394_G_A_b38	ENSG00000262539.1		Adipose_Visceral_Omentum	-437212	161	180	0.191898	1.28237	0.0447147	5.57959e-99	0.000248345	1.17693e-106	1.82861e-91
20	grey and white matter	rs199737620	17	44215065	rs62057121	0.949	chr17_45823394_G_A_b38	ENSG00000262539.1		Adrenal_Gland	-437212	79	88	0.188841	1.29897	0.0689536	1.33307e-45	0.000106454	1.4021e-51	8.40634e-44
20	grey and white matter	rs199737620	17	44215065	rs62057121	0.949	chr17_45823394_G_A_b38	ENSG00000262539.1		Artery_Aorta	-437212	146	163	0.210594	1.22247	0.0475579	1.59661e-79	0.000238623	2.39567e-89	1.51693e-76
20	grey and white matter	rs199737620	17	44215065	rs62057121	0.949	chr17_45823394_G_A_b38	ENSG00000262539.1		Artery_Coronary	-437212	67	77	0.180751	1.21772	0.0633147	7.98388e-45	9.77788e-05	2.25586e-49	1.17795e-40
20	grey and white matter	rs199737620	17	44215065	rs62057121	0.949	chr17_45823394_G_A_b38	ENSG00000262539.1		Artery_Tibial	-437212	192	217	0.185788	1.26405	0.0360465	1.90486e-138	0.000359384	2.11762e-145	5.40472e-122
20	grey and white matter	rs199737620	17	44215065	rs62057121	0.949	chr17_45823394_G_A_b38	ENSG00000262539.1		Brain_Amygdala	-437212	57	68	0.263566	1.12189	0.0882845	6.81561e-23	6.07104e-05	4.05198e-27	9.77524e-23
20	grey and white matter	rs199737620	17	44215065	rs62057121	0.949	chr17_45823394_G_A_b38	ENSG00000262539.1		Brain_Anterior_cingulate_cortex_BA24	-437212	60	69	0.234694	1.18936	0.0842205	1.97308e-27	9.35894e-05	9.84063e-33	6.06828e-28
20	grey and white matter	rs199737620	17	44215065	rs62057121	0.949	chr17_45823394_G_A_b38	ENSG00000262539.1		Brain_Caudate_basal_ganglia	-437212	80	92	0.237113	1.2568	0.07005	1.45111e-39	0.000115515	1.09947e-43	1.99287e-37
20	grey and white matter	rs199737620	17	44215065	rs62057121	0.949	chr17_45823394_G_A_b38	ENSG00000262539.1		Brain_Cerebellar_Hemisphere	-437212	71	81	0.231429	1.30937	0.0797611	5.67332e-34	0.000188362	2.99005e-36	4.76583e-31
20	grey and white matter	rs199737620	17	44215065	rs62057121	0.949	chr17_45823394_G_A_b38	ENSG00000262539.1		Brain_Cerebellum	-437212	81	95	0.227273	1.22947	0.0643716	4.59302e-44	0.00018932	3.50624e-45	3.87114e-39
20	grey and white matter	rs199737620	17	44215065	rs62057121	0.949	chr17_45823394_G_A_b38	ENSG00000262539.1		Brain_Cortex	-437212	88	98	0.239024	1.21392	0.0692501	1.60456e-39	0.000145976	1.94499e-42	1.26355e-36
20	grey and white matter	rs199737620	17	44215065	rs62057121	0.949	chr17_45823394_G_A_b38	ENSG00000262539.1		Brain_Frontal_Cortex_BA9	-437212	71	81	0.231429	1.21663	0.0853322	1.03772e-28	0.000111527	1.546e-34	3.24374e-29
20	grey and white matter	rs199737620	17	44215065	rs62057121	0.949	chr17_45823394_G_A_b38	ENSG00000262539.1		Brain_Hippocampus	-437212	70	79	0.239394	1.16367	0.086082	3.22742e-26	8.31764e-05	1.58605e-30	1.09602e-25
20	grey and white matter	rs199737620	17	44215065	rs62057121	0.949	chr17_45823394_G_A_b38	ENSG00000262539.1		Brain_Hypothalamus	-437212	74	84	0.247059	1.13272	0.0773686	2.79645e-29	8.05808e-05	6.4873e-34	7.154e-29
20	grey and white matter	rs199737620	17	44215065	rs62057121	0.949	chr17_45823394_G_A_b38	ENSG00000262539.1		Brain_Nucleus_accumbens_basal_ganglia	-437212	85	98	0.242574	1.24995	0.0705868	1.00407e-39	0.000141543	4.21808e-46	1.4294e-39
20	grey and white matter	rs199737620	17	44215065	rs62057121	0.949	chr17_45823394_G_A_b38	ENSG00000262539.1		Brain_Putamen_basal_ganglia	-437212	71	84	0.247059	1.23832	0.0721836	3.38771e-35	0.000132329	5.52982e-38	2.2928e-32
20	grey and white matter	rs199737620	17	44215065	rs62057121	0.949	chr17_45823394_G_A_b38	ENSG00000262539.1		Brain_Spinal_cord_cervical_c-1	-437212	47	54	0.214286	1.19867	0.0922764	2.84175e-23	5.48452e-05	5.12379e-28	4.38563e-23
20	grey and white matter	rs199737620	17	44215065	rs62057121	0.949	chr17_45823394_G_A_b38	ENSG00000262539.1		Brain_Substantia_nigra	-437212	42	46	0.201754	1.08995	0.123023	7.33138e-14	3.65708e-05	8.54024e-21	9.3577e-17
20	grey and white matter	rs199737620	17	44215065	rs62057121	0.949	chr17_45823394_G_A_b38	ENSG00000262539.1		Breast_Mammary_Tissue	-437212	139	153	0.193182	1.32329	0.0517879	7.86833e-80	0.000164208	1.41065e-87	3.58242e-76
20	grey and white matter	rs199737620	17	44215065	rs62057121	0.949	chr17_45823394_G_A_b38	ENSG00000262539.1		Cells_Cultured_fibroblasts	-437212	183	206	0.213251	1.23564	0.0359901	4.63711e-123	0.000485141	5.87418e-130	4.41246e-107
20	grey and white matter	rs199737620	17	44215065	rs62057121	0.949	chr17_45823394_G_A_b38	ENSG00000262539.1		Cells_EBV-transformed_lymphocytes	-437212	53	61	0.207483	1.32853	0.0784478	7.92665e-34	6.63635e-05	7.38134e-36	1.11891e-29
20	grey and white matter	rs199737620	17	44215065	rs62057121	0.949	chr17_45823394_G_A_b38	ENSG00000262539.1		Colon_Sigmoid	-437212	102	118	0.185535	1.28563	0.0526909	1.65343e-69	0.00016898	3.80822e-71	1.88202e-60
20	grey and white matter	rs199737620	17	44215065	rs62057121	0.949	chr17_45823394_G_A_b38	ENSG00000262539.1		Colon_Transverse	-437212	126	141	0.191576	1.2405	0.0535787	1.44622e-68	0.000206615	7.61073e-74	3.8801e-64
20	grey and white matter	rs199737620	17	44215065	rs62057121	0.949	chr17_45823394_G_A_b38	ENSG00000262539.1		Esophagus_Gastroesophageal_Junction	-437212	126	140	0.212121	1.21736	0.0524915	1.12889e-66	0.000169402	3.58305e-74	2.48633e-63
20	grey and white matter	rs199737620	17	44215065	rs62057121	0.949	chr17_45823394_G_A_b38	ENSG00000262539.1		Esophagus_Mucosa	-437212	187	211	0.212274	1.23754	0.0424247	1.07881e-103	0.000322841	3.50039e-116	3.1414e-102
20	grey and white matter	rs199737620	17	44215065	rs62057121	0.949	chr17_45823394_G_A_b38	ENSG00000262539.1		Esophagus_Muscularis	-437212	173	196	0.210753	1.23012	0.0456177	1.37835e-91	0.000305613	1.57395e-96	2.72333e-84
20	grey and white matter	rs199737620	17	44215065	rs62057121	0.949	chr17_45823394_G_A_b38	ENSG00000262539.1		Heart_Atrial_Appendage	-437212	129	144	0.193548	1.2976	0.0531705	2.07299e-73	0.000191961	4.23314e-80	5.24931e-69
20	grey and white matter	rs199737620	17	44215065	rs62057121	0.949	chr17_45823394_G_A_b38	ENSG00000262539.1		Heart_Left_Ventricle	-437212	126	143	0.185233	1.24261	0.0486951	9.49148e-79	0.000206122	1.21716e-81	1.71301e-68
20	grey and white matter	rs199737620	17	44215065	rs62057121	0.949	chr17_45823394_G_A_b38	ENSG00000262539.1		Kidney_Cortex	-437212	32	37	0.253425	1.01331	0.126772	2.25535e-10	1.72717e-05	6.74452e-15	3.17523e-11
20	grey and white matter	rs199737620	17	44215065	rs62057121	0.949	chr17_45823394_G_A_b38	ENSG00000262539.1		Liver	-437212	69	78	0.1875	1.2414	0.0543138	1.94953e-53	9.74585e-05	1.1671e-56	1.80244e-45
20	grey and white matter	rs199737620	17	44215065	rs62057121	0.949	chr17_45823394_G_A_b38	ENSG00000262539.1		Lung	-437212	179	199	0.193204	1.24615	0.0472851	6.65237e-93	0.000237863	7.61159e-112	1.87089e-98
20	grey and white matter	rs199737620	17	44215065	rs62057121	0.949	chr17_45823394_G_A_b38	ENSG00000262539.1		Minor_Salivary_Gland	-437212	46	50	0.173611	1.44217	0.0884564	4.11916e-32	4.67604e-05	1.83572e-33	2.27461e-28
20	grey and white matter	rs199737620	17	44215065	rs62057121	0.949	chr17_45823394_G_A_b38	ENSG00000262539.1		Muscle_Skeletal	-437212	247	276	0.195467	1.23893	0.0398397	8.56363e-130	0.000370236	8.14334e-146	8.02413e-129
20	grey and white matter	rs199737620	17	44215065	rs62057121	0.949	chr17_45823394_G_A_b38	ENSG00000262539.1		Nerve_Tibial	-437212	178	197	0.18515	1.28908	0.0453656	1.84294e-103	0.000366766	2.20501e-118	3.13829e-103
20	grey and white matter	rs199737620	17	44215065	rs62057121	0.949	chr17_45823394_G_A_b38	ENSG00000262539.1		Ovary	-437212	56	61	0.182635	1.254	0.0924674	1.8605e-26	6.83957e-05	3.71526e-32	1.92595e-26
20	grey and white matter	rs199737620	17	44215065	rs62057121	0.949	chr17_45823394_G_A_b38	ENSG00000262539.1		Pancreas	-437212	103	115	0.188525	1.25439	0.0643199	4.04072e-52	0.000140514	2.95048e-55	7.95688e-48
20	grey and white matter	rs199737620	17	44215065	rs62057121	0.949	chr17_45823394_G_A_b38	ENSG00000262539.1		Pituitary	-437212	94	106	0.223629	1.30124	0.0673286	2.2764e-47	0.000126097	2.46687e-50	3.7353e-43
20	grey and white matter	rs199737620	17	44215065	rs62057121	0.949	chr17_45823394_G_A_b38	ENSG00000262539.1		Prostate	-437212	76	88	0.199095	1.26656	0.0652472	4.16108e-46	9.82906e-05	6.27198e-48	1.5292e-41
20	grey and white matter	rs199737620	17	44215065	rs62057121	0.949	chr17_45823394_G_A_b38	ENSG00000262539.1		Skin_Not_Sun_Exposed_Suprapubic	-437212	188	209	0.202128	1.27856	0.0421285	1.21709e-110	0.000338563	1.75463e-119	1.24692e-103
20	grey and white matter	rs199737620	17	44215065	rs62057121	0.949	chr17_45823394_G_A_b38	ENSG00000262539.1		Skin_Sun_Exposed_Lower_leg	-437212	214	240	0.198347	1.28857	0.0389342	1.49063e-131	0.000394138	1.1754e-147	1.02568e-129
20	grey and white matter	rs199737620	17	44215065	rs62057121	0.949	chr17_45823394_G_A_b38	ENSG00000262539.1		Small_Intestine_Terminal_Ileum	-437212	63	71	0.204023	1.27098	0.0686744	9.83292e-39	8.44274e-05	6.40718e-40	2.1418e-33
20	grey and white matter	rs199737620	17	44215065	rs62057121	0.949	chr17_45823394_G_A_b38	ENSG00000262539.1		Spleen	-437212	77	84	0.185022	1.3673	0.0712995	4.9821e-46	0.000179675	3.91909e-47	2.14516e-39
20	grey and white matter	rs199737620	17	44215065	rs62057121	0.949	chr17_45823394_G_A_b38	ENSG00000262539.1		Stomach	-437212	113	128	0.197531	1.29919	0.0563072	1.02385e-65	0.000127088	1.7721e-70	4.56361e-61
20	grey and white matter	rs199737620	17	44215065	rs62057121	0.949	chr17_45823394_G_A_b38	ENSG00000262539.1		Testis	-437212	121	140	0.217391	1.35282	0.0535161	8.41951e-73	0.000254006	3.44482e-74	6.55869e-65
20	grey and white matter	rs199737620	17	44215065	rs62057121	0.949	chr17_45823394_G_A_b38	ENSG00000262539.1		Thyroid	-437212	204	228	0.198606	1.31334	0.0422806	3.749e-119	0.000470715	9.49838e-124	1.9875e-109
20	grey and white matter	rs199737620	17	44215065	rs62057121	0.949	chr17_45823394_G_A_b38	ENSG00000262539.1		Uterus	-437212	47	55	0.213178	1.28283	0.082233	5.41165e-29	4.99481e-05	6.76742e-31	4.83181e-26
20	grey and white matter	rs199737620	17	44215065	rs62057121	0.949	chr17_45823394_G_A_b38	ENSG00000262539.1		Vagina	-437212	55	62	0.219858	1.14352	0.0835988	5.99006e-26	4.34412e-05	1.31356e-34	5.36552e-29
20	grey and white matter	rs199737620	17	44215065	rs62057121	0.949	chr17_45823394_G_A_b38	ENSG00000262539.1		Whole_Blood	-437212	235	263	0.196269	1.26845	0.0348453	5.02505e-154	0.000301326	3.41715e-166	3.35126e-140
20	grey and white matter	rs199737620	17	44215065	17:44219831_T_A	0.936	chr17_46142465_T_A_b38	ENSG00000262881.1		Breast_Mammary_Tissue	231686	141	154	0.195431	-0.153456	0.0393096	0.000115099	0.000136972	1.59222e-05	0.0286424
20	grey and white matter	rs199737620	17	44215065	rs62057121	0.949	chr17_45823394_G_A_b38	ENSG00000262881.1		Liver	-87385	69	78	0.1875	-0.624083	0.0440025	1.58052e-30	7.63866e-05	3.17186e-31	1.36886e-26
20	grey and white matter	rs199737620	17	44215065	rs62061817	0.944	chr17_46105340_A_G_b38	ENSG00000263142.5	LRRC37A17P	Brain_Cerebellum	-911853	81	95	0.227273	-0.372721	0.0901975	5.64136e-05	0.000208847	1.82154e-05	0.0173969
20	grey and white matter	rs199737620	17	44215065	rs112480703	0.946	chr17_46112433_T_C_b38	ENSG00000263142.5	LRRC37A17P	Esophagus_Mucosa	-904760	187	211	0.212274	-0.336671	0.0630081	1.4882e-07	0.000359054	1.02423e-10	3.9027e-07
20	grey and white matter	rs199737620	17	44215065	rs112480703	0.946	chr17_46112433_T_C_b38	ENSG00000263142.5	LRRC37A17P	Skin_Not_Sun_Exposed_Suprapubic	-904760	185	206	0.199226	-0.228238	0.0527916	1.896e-05	0.000364218	1.23736e-11	6.0795e-08
20	grey and white matter	rs199737620	17	44215065	rs62061817	0.944	chr17_46105340_A_G_b38	ENSG00000263142.5	LRRC37A17P	Skin_Sun_Exposed_Lower_leg	-911853	213	239	0.197521	-0.154463	0.0425264	0.000308111	0.000489878	2.73169e-08	5.91663e-05
20	grey and white matter	rs199737620	17	44215065	rs112480703	0.946	chr17_46112433_T_C_b38	ENSG00000263142.5	LRRC37A17P	Testis	-904760	119	138	0.214286	-0.395876	0.0631459	1.45147e-09	0.000284822	2.14614e-11	8.26347e-08
20	grey and white matter	rs199737620	17	44215065	rs62057121	0.949	chr17_45823394_G_A_b38	ENSG00000263503.1	MAPK8IP1P2	Adipose_Subcutaneous	221054	198	222	0.19105	1.20606	0.0402859	1.72674e-114	0.000412034	1.48247e-130	3.04812e-112
20	grey and white matter	rs199737620	17	44215065	rs62057121	0.949	chr17_45823394_G_A_b38	ENSG00000263503.1	MAPK8IP1P2	Adipose_Visceral_Omentum	221054	161	180	0.191898	1.22491	0.043513	8.05713e-97	0.000252294	4.67672e-112	1.20026e-92
20	grey and white matter	rs199737620	17	44215065	rs62057121	0.949	chr17_45823394_G_A_b38	ENSG00000263503.1	MAPK8IP1P2	Adrenal_Gland	221054	79	88	0.188841	1.28256	0.075312	2.64041e-40	0.000115429	1.57525e-48	1.07893e-41
20	grey and white matter	rs199737620	17	44215065	rs62057121	0.949	chr17_45823394_G_A_b38	ENSG00000263503.1	MAPK8IP1P2	Artery_Aorta	221054	146	163	0.210594	1.14826	0.0492064	8.43405e-71	0.000233096	1.02946e-92	1.06664e-76
20	grey and white matter	rs199737620	17	44215065	rs62057121	0.949	chr17_45823394_G_A_b38	ENSG00000263503.1	MAPK8IP1P2	Artery_Coronary	221054	67	77	0.180751	1.21282	0.0730945	1.30664e-37	8.76109e-05	3.2904e-47	4.36285e-38
20	grey and white matter	rs199737620	17	44215065	rs62057121	0.949	chr17_45823394_G_A_b38	ENSG00000263503.1	MAPK8IP1P2	Artery_Tibial	221054	192	217	0.185788	1.19874	0.0414044	4.87697e-110	0.000413293	1.22138e-126	1.07548e-107
20	grey and white matter	rs199737620	17	44215065	rs62057121	0.949	chr17_45823394_G_A_b38	ENSG00000263503.1	MAPK8IP1P2	Brain_Amygdala	221054	57	68	0.263566	1.18233	0.0871149	9.30962e-25	5.73864e-05	1.73677e-25	7.57311e-21
20	grey and white matter	rs199737620	17	44215065	rs62057121	0.949	chr17_45823394_G_A_b38	ENSG00000263503.1	MAPK8IP1P2	Brain_Anterior_cingulate_cortex_BA24	221054	60	69	0.234694	1.16199	0.0877019	2.24546e-25	7.79871e-05	4.78392e-28	4.86321e-23
20	grey and white matter	rs199737620	17	44215065	rs62057121	0.949	chr17_45823394_G_A_b38	ENSG00000263503.1	MAPK8IP1P2	Brain_Caudate_basal_ganglia	221054	80	92	0.237113	1.11481	0.083166	1.20698e-27	0.000142623	7.26956e-37	2.20711e-31
20	grey and white matter	rs199737620	17	44215065	rs62057121	0.949	chr17_45823394_G_A_b38	ENSG00000263503.1	MAPK8IP1P2	Brain_Cerebellar_Hemisphere	221054	71	81	0.231429	1.20638	0.087106	1.07652e-27	0.000194005	2.82635e-31	8.81717e-26
20	grey and white matter	rs199737620	17	44215065	rs62057121	0.949	chr17_45823394_G_A_b38	ENSG00000263503.1	MAPK8IP1P2	Brain_Cerebellum	221054	81	95	0.227273	1.15176	0.0707597	1.93289e-36	0.000209301	1.88147e-43	3.30936e-37
20	grey and white matter	rs199737620	17	44215065	rs62057121	0.949	chr17_45823394_G_A_b38	ENSG00000263503.1	MAPK8IP1P2	Brain_Cortex	221054	88	98	0.239024	1.20275	0.076629	1.48398e-34	0.000164156	7.01327e-38	7.28728e-32
20	grey and white matter	rs199737620	17	44215065	rs62057121	0.949	chr17_45823394_G_A_b38	ENSG00000263503.1	MAPK8IP1P2	Brain_Frontal_Cortex_BA9	221054	71	81	0.231429	1.22156	0.0906774	9.51454e-27	0.000123947	3.73056e-33	1.53859e-27
20	grey and white matter	rs199737620	17	44215065	rs62057121	0.949	chr17_45823394_G_A_b38	ENSG00000263503.1	MAPK8IP1P2	Brain_Hippocampus	221054	70	79	0.239394	1.20368	0.0901831	8.31023e-26	7.55469e-05	1.72152e-33	2.18301e-27
20	grey and white matter	rs199737620	17	44215065	rs62057121	0.949	chr17_45823394_G_A_b38	ENSG00000263503.1	MAPK8IP1P2	Brain_Hypothalamus	221054	74	84	0.247059	1.18226	0.0842384	8.22604e-28	7.91507e-05	4.15327e-31	9.21139e-26
20	grey and white matter	rs199737620	17	44215065	rs62057121	0.949	chr17_45823394_G_A_b38	ENSG00000263503.1	MAPK8IP1P2	Brain_Nucleus_accumbens_basal_ganglia	221054	85	98	0.242574	1.17497	0.0800193	1.40127e-31	0.000148109	6.63653e-38	3.1168e-32
20	grey and white matter	rs199737620	17	44215065	rs62057121	0.949	chr17_45823394_G_A_b38	ENSG00000263503.1	MAPK8IP1P2	Brain_Putamen_basal_ganglia	221054	71	84	0.247059	1.13817	0.080129	3.18384e-28	0.000122711	4.56377e-32	6.82668e-27
20	grey and white matter	rs199737620	17	44215065	rs62057121	0.949	chr17_45823394_G_A_b38	ENSG00000263503.1	MAPK8IP1P2	Brain_Spinal_cord_cervical_c-1	221054	47	54	0.214286	1.11077	0.112863	2.00349e-16	6.3912e-05	4.49002e-22	8.44735e-18
20	grey and white matter	rs199737620	17	44215065	rs62057121	0.949	chr17_45823394_G_A_b38	ENSG00000263503.1	MAPK8IP1P2	Brain_Substantia_nigra	221054	42	46	0.201754	1.06936	0.131981	2.6783e-12	4.07147e-05	1.03724e-16	6.23648e-13
20	grey and white matter	rs199737620	17	44215065	rs62057121	0.949	chr17_45823394_G_A_b38	ENSG00000263503.1	MAPK8IP1P2	Breast_Mammary_Tissue	221054	139	153	0.193182	1.20955	0.051105	8.96932e-73	0.000162931	3.23807e-88	6.11174e-75
20	grey and white matter	rs199737620	17	44215065	rs62057121	0.949	chr17_45823394_G_A_b38	ENSG00000263503.1	MAPK8IP1P2	Cells_Cultured_fibroblasts	221054	183	206	0.213251	1.22406	0.0396435	2.34246e-109	0.00052843	1.98902e-122	7.76679e-101
20	grey and white matter	rs199737620	17	44215065	rs62057121	0.949	chr17_45823394_G_A_b38	ENSG00000263503.1	MAPK8IP1P2	Cells_EBV-transformed_lymphocytes	221054	53	61	0.207483	1.13271	0.0788392	5.27812e-28	6.74008e-05	1.75028e-32	1.1235e-25
20	grey and white matter	rs199737620	17	44215065	rs62057121	0.949	chr17_45823394_G_A_b38	ENSG00000263503.1	MAPK8IP1P2	Colon_Sigmoid	221054	102	118	0.185535	1.20237	0.0561221	1.30578e-59	0.000187179	2.06143e-68	8.66427e-58
20	grey and white matter	rs199737620	17	44215065	rs62057121	0.949	chr17_45823394_G_A_b38	ENSG00000263503.1	MAPK8IP1P2	Colon_Transverse	221054	126	141	0.191576	1.20397	0.0475823	3.39018e-76	0.000211856	9.51032e-90	1.08272e-73
20	grey and white matter	rs199737620	17	44215065	rs62057121	0.949	chr17_45823394_G_A_b38	ENSG00000263503.1	MAPK8IP1P2	Esophagus_Gastroesophageal_Junction	221054	126	140	0.212121	1.1971	0.0542921	9.61846e-63	0.000168134	6.26622e-74	8.1636e-63
20	grey and white matter	rs199737620	17	44215065	rs62057121	0.949	chr17_45823394_G_A_b38	ENSG00000263503.1	MAPK8IP1P2	Esophagus_Mucosa	221054	187	211	0.212274	1.19495	0.0440473	6.05824e-95	0.000380055	3.49483e-119	2.74405e-101
20	grey and white matter	rs199737620	17	44215065	rs62057121	0.949	chr17_45823394_G_A_b38	ENSG00000263503.1	MAPK8IP1P2	Esophagus_Muscularis	221054	173	196	0.210753	1.1692	0.0459317	2.66628e-85	0.000355707	5.32397e-104	1.01327e-88
20	grey and white matter	rs199737620	17	44215065	rs62057121	0.949	chr17_45823394_G_A_b38	ENSG00000263503.1	MAPK8IP1P2	Heart_Atrial_Appendage	221054	129	144	0.193548	1.16778	0.0519201	1.71193e-66	0.000222847	6.29788e-80	1.97232e-65
20	grey and white matter	rs199737620	17	44215065	rs62057121	0.949	chr17_45823394_G_A_b38	ENSG00000263503.1	MAPK8IP1P2	Heart_Left_Ventricle	221054	126	143	0.185233	1.18397	0.0492898	2.9036e-73	0.000211628	9.63931e-88	1.68345e-71
20	grey and white matter	rs199737620	17	44215065	rs62057121	0.949	chr17_45823394_G_A_b38	ENSG00000263503.1	MAPK8IP1P2	Kidney_Cortex	221054	32	37	0.253425	1.07969	0.111426	7.0335e-13	1.84176e-05	7.36123e-16	8.8591e-12
20	grey and white matter	rs199737620	17	44215065	rs62057121	0.949	chr17_45823394_G_A_b38	ENSG00000263503.1	MAPK8IP1P2	Liver	221054	69	78	0.1875	1.2323	0.0606934	4.41425e-47	9.35446e-05	2.38186e-55	1.27033e-42
20	grey and white matter	rs199737620	17	44215065	rs62057121	0.949	chr17_45823394_G_A_b38	ENSG00000263503.1	MAPK8IP1P2	Lung	221054	179	199	0.193204	1.16953	0.0457321	2.12584e-89	0.000270289	1.74486e-115	7.44474e-98
20	grey and white matter	rs199737620	17	44215065	rs62057121	0.949	chr17_45823394_G_A_b38	ENSG00000263503.1	MAPK8IP1P2	Minor_Salivary_Gland	221054	46	50	0.173611	1.32165	0.0919938	9.24701e-28	6.29394e-05	1.37891e-30	1.12605e-24
20	grey and white matter	rs199737620	17	44215065	rs62057121	0.949	chr17_45823394_G_A_b38	ENSG00000263503.1	MAPK8IP1P2	Muscle_Skeletal	221054	247	276	0.195467	1.18881	0.0333911	1.53296e-153	0.000400021	1.44044e-176	5.52084e-148
20	grey and white matter	rs199737620	17	44215065	rs62057121	0.949	chr17_45823394_G_A_b38	ENSG00000263503.1	MAPK8IP1P2	Nerve_Tibial	221054	178	197	0.18515	1.21058	0.0451778	4.00323e-96	0.000365084	8.98091e-114	1.05501e-100
20	grey and white matter	rs199737620	17	44215065	rs62057121	0.949	chr17_45823394_G_A_b38	ENSG00000263503.1	MAPK8IP1P2	Ovary	221054	56	61	0.182635	1.08353	0.0991538	5.29145e-20	7.20584e-05	8.22026e-33	2.78942e-26
20	grey and white matter	rs199737620	17	44215065	rs62057121	0.949	chr17_45823394_G_A_b38	ENSG00000263503.1	MAPK8IP1P2	Pancreas	221054	103	115	0.188525	1.02951	0.0701274	1.31329e-35	0.000175042	7.7364e-44	9.34863e-37
20	grey and white matter	rs199737620	17	44215065	rs62057121	0.949	chr17_45823394_G_A_b38	ENSG00000263503.1	MAPK8IP1P2	Pituitary	221054	94	106	0.223629	1.23099	0.0688373	3.98752e-43	0.000133129	9.49714e-53	1.96708e-45
20	grey and white matter	rs199737620	17	44215065	rs62057121	0.949	chr17_45823394_G_A_b38	ENSG00000263503.1	MAPK8IP1P2	Prostate	221054	76	88	0.199095	1.23475	0.069888	2.9932e-41	9.90594e-05	1.48626e-48	5.57623e-42
20	grey and white matter	rs199737620	17	44215065	rs62057121	0.949	chr17_45823394_G_A_b38	ENSG00000263503.1	MAPK8IP1P2	Skin_Not_Sun_Exposed_Suprapubic	221054	188	209	0.202128	1.2089	0.0403259	4.8775e-109	0.000370645	2.98037e-127	2.17095e-106
20	grey and white matter	rs199737620	17	44215065	rs62057121	0.949	chr17_45823394_G_A_b38	ENSG00000263503.1	MAPK8IP1P2	Skin_Sun_Exposed_Lower_leg	221054	214	240	0.198347	1.21949	0.0400098	4.86511e-119	0.000438707	1.00843e-138	1.6509e-119
20	grey and white matter	rs199737620	17	44215065	rs62057121	0.949	chr17_45823394_G_A_b38	ENSG00000263503.1	MAPK8IP1P2	Small_Intestine_Terminal_Ileum	221054	63	71	0.204023	1.27782	0.0691171	1.08877e-38	9.85645e-05	1.41663e-41	2.61739e-33
20	grey and white matter	rs199737620	17	44215065	rs62057121	0.949	chr17_45823394_G_A_b38	ENSG00000263503.1	MAPK8IP1P2	Spleen	221054	77	84	0.185022	1.23672	0.072734	8.38346e-40	0.00020474	4.79928e-46	3.35914e-37
20	grey and white matter	rs199737620	17	44215065	rs62057121	0.949	chr17_45823394_G_A_b38	ENSG00000263503.1	MAPK8IP1P2	Stomach	221054	113	128	0.197531	1.16461	0.0521094	2.90228e-63	0.000146852	7.49789e-70	1.20832e-57
20	grey and white matter	rs199737620	17	44215065	rs62057121	0.949	chr17_45823394_G_A_b38	ENSG00000263503.1	MAPK8IP1P2	Testis	221054	121	140	0.217391	0.972757	0.0331853	1.96247e-85	0.000306665	1.67436e-93	1.73655e-81
20	grey and white matter	rs199737620	17	44215065	rs62057121	0.949	chr17_45823394_G_A_b38	ENSG00000263503.1	MAPK8IP1P2	Thyroid	221054	204	228	0.198606	1.2316	0.0423887	9.26112e-110	0.000460002	2.04678e-129	1.01979e-111
20	grey and white matter	rs199737620	17	44215065	rs62057121	0.949	chr17_45823394_G_A_b38	ENSG00000263503.1	MAPK8IP1P2	Uterus	221054	47	55	0.213178	1.12525	0.09348	1.99314e-21	4.90709e-05	1.69685e-29	1.10154e-23
20	grey and white matter	rs199737620	17	44215065	rs62057121	0.949	chr17_45823394_G_A_b38	ENSG00000263503.1	MAPK8IP1P2	Vagina	221054	55	62	0.219858	1.05517	0.087232	2.75077e-22	5.87152e-05	3.57307e-31	1.25972e-25
20	grey and white matter	rs199737620	17	44215065	rs62057121	0.949	chr17_45823394_G_A_b38	ENSG00000263503.1	MAPK8IP1P2	Whole_Blood	221054	235	263	0.196269	1.21056	0.0348712	1.23724e-145	0.00032139	9.09254e-179	3.42103e-150
20	grey and white matter	rs199737620	17	44215065	rs62057121	0.949	chr17_45823394_G_A_b38	ENSG00000264070.1	DND1P1	Adipose_Subcutaneous	237523	198	222	0.19105	1.30312	0.0482027	1.34669e-100	0.00039084	7.84689e-119	4.92404e-104
20	grey and white matter	rs199737620	17	44215065	rs62057121	0.949	chr17_45823394_G_A_b38	ENSG00000264070.1	DND1P1	Adipose_Visceral_Omentum	237523	161	180	0.191898	1.35079	0.0530725	1.36896e-85	0.000234545	3.21969e-93	9.07169e-82
20	grey and white matter	rs199737620	17	44215065	rs62057121	0.949	chr17_45823394_G_A_b38	ENSG00000264070.1	DND1P1	Adrenal_Gland	237523	79	88	0.188841	1.27193	0.0742615	1.35507e-40	0.00013121	3.09193e-46	2.56598e-39
20	grey and white matter	rs199737620	17	44215065	rs62057121	0.949	chr17_45823394_G_A_b38	ENSG00000264070.1	DND1P1	Artery_Aorta	237523	146	163	0.210594	1.20596	0.0601619	2.63279e-58	0.000212444	5.19509e-70	4.83202e-59
20	grey and white matter	rs199737620	17	44215065	rs62057121	0.949	chr17_45823394_G_A_b38	ENSG00000264070.1	DND1P1	Artery_Coronary	237523	67	77	0.180751	1.27804	0.0817142	6.16619e-35	8.42202e-05	2.77634e-41	1.72684e-35
20	grey and white matter	rs199737620	17	44215065	rs62057121	0.949	chr17_45823394_G_A_b38	ENSG00000264070.1	DND1P1	Artery_Tibial	237523	192	217	0.185788	1.302	0.0479148	1.81821e-101	0.000345919	4.47421e-114	9.57452e-101
20	grey and white matter	rs199737620	17	44215065	rs62057121	0.949	chr17_45823394_G_A_b38	ENSG00000264070.1	DND1P1	Brain_Amygdala	237523	57	68	0.263566	0.969826	0.0993329	2.27425e-16	5.4745e-05	1.13241e-19	1.66822e-15
20	grey and white matter	rs199737620	17	44215065	rs62057121	0.949	chr17_45823394_G_A_b38	ENSG00000264070.1	DND1P1	Brain_Anterior_cingulate_cortex_BA24	237523	60	69	0.234694	1.0745	0.101637	6.11757e-19	8.83092e-05	8.65828e-24	1.16893e-19
20	grey and white matter	rs199737620	17	44215065	rs62057121	0.949	chr17_45823394_G_A_b38	ENSG00000264070.1	DND1P1	Brain_Caudate_basal_ganglia	237523	80	92	0.237113	1.02601	0.083862	1.78188e-24	0.000132746	1.37084e-29	9.80864e-25
20	grey and white matter	rs199737620	17	44215065	rs62057121	0.949	chr17_45823394_G_A_b38	ENSG00000264070.1	DND1P1	Brain_Cerebellar_Hemisphere	237523	71	81	0.231429	0.756518	0.0949847	6.1004e-13	0.000183074	1.55762e-16	1.56472e-12
20	grey and white matter	rs199737620	17	44215065	rs62057121	0.949	chr17_45823394_G_A_b38	ENSG00000264070.1	DND1P1	Brain_Cerebellum	237523	81	95	0.227273	0.712786	0.0759086	4.04955e-17	0.000198128	7.38642e-19	1.10461e-14
20	grey and white matter	rs199737620	17	44215065	rs62057121	0.949	chr17_45823394_G_A_b38	ENSG00000264070.1	DND1P1	Brain_Cortex	237523	88	98	0.239024	1.20977	0.0785092	9.10589e-34	0.000160657	4.16378e-39	3.1246e-33
20	grey and white matter	rs199737620	17	44215065	rs62057121	0.949	chr17_45823394_G_A_b38	ENSG00000264070.1	DND1P1	Brain_Frontal_Cortex_BA9	237523	71	81	0.231429	1.02349	0.091168	4.5847e-21	9.64479e-05	3.50627e-30	7.51945e-25
20	grey and white matter	rs199737620	17	44215065	rs62057121	0.949	chr17_45823394_G_A_b38	ENSG00000264070.1	DND1P1	Brain_Hippocampus	237523	70	79	0.239394	1.03629	0.0919542	9.26634e-21	7.87803e-05	2.59686e-26	1.15644e-21
20	grey and white matter	rs199737620	17	44215065	rs62057121	0.949	chr17_45823394_G_A_b38	ENSG00000264070.1	DND1P1	Brain_Hypothalamus	237523	74	84	0.247059	1.03165	0.0922514	9.33289e-21	7.56195e-05	8.29207e-25	3.96923e-20
20	grey and white matter	rs199737620	17	44215065	rs62057121	0.949	chr17_45823394_G_A_b38	ENSG00000264070.1	DND1P1	Brain_Nucleus_accumbens_basal_ganglia	237523	85	98	0.242574	1.02889	0.0891766	7.36848e-23	0.000145419	5.41893e-30	7.64151e-25
20	grey and white matter	rs199737620	17	44215065	rs62057121	0.949	chr17_45823394_G_A_b38	ENSG00000264070.1	DND1P1	Brain_Putamen_basal_ganglia	237523	71	84	0.247059	1.15061	0.08056	2.05298e-28	0.000136027	4.57091e-33	7.06634e-28
20	grey and white matter	rs199737620	17	44215065	rs62057121	0.949	chr17_45823394_G_A_b38	ENSG00000264070.1	DND1P1	Brain_Spinal_cord_cervical_c-1	237523	47	54	0.214286	1.10416	0.108111	3.04412e-17	5.51495e-05	2.02921e-24	7.84202e-20
20	grey and white matter	rs199737620	17	44215065	rs62057121	0.949	chr17_45823394_G_A_b38	ENSG00000264070.1	DND1P1	Brain_Substantia_nigra	237523	42	46	0.201754	1.08256	0.120112	3.53196e-14	3.50316e-05	3.06081e-21	8.57179e-17
20	grey and white matter	rs199737620	17	44215065	rs62057121	0.949	chr17_45823394_G_A_b38	ENSG00000264070.1	DND1P1	Breast_Mammary_Tissue	237523	139	153	0.193182	1.32642	0.0504049	1.21601e-82	0.000159145	4.4222e-94	4.49467e-82
20	grey and white matter	rs199737620	17	44215065	rs62057121	0.949	chr17_45823394_G_A_b38	ENSG00000264070.1	DND1P1	Cells_Cultured_fibroblasts	237523	183	206	0.213251	1.21178	0.0487717	5.233e-84	0.000459121	1.2306e-99	7.34207e-87
20	grey and white matter	rs199737620	17	44215065	rs62057121	0.949	chr17_45823394_G_A_b38	ENSG00000264070.1	DND1P1	Cells_EBV-transformed_lymphocytes	237523	53	61	0.207483	1.11232	0.0989444	1.46922e-20	6.04422e-05	1.24234e-23	4.74132e-19
20	grey and white matter	rs199737620	17	44215065	rs62057121	0.949	chr17_45823394_G_A_b38	ENSG00000264070.1	DND1P1	Colon_Sigmoid	237523	102	118	0.185535	1.32342	0.0596564	3.53062e-62	0.00018389	1.61468e-65	3.56755e-57
20	grey and white matter	rs199737620	17	44215065	rs62057121	0.949	chr17_45823394_G_A_b38	ENSG00000264070.1	DND1P1	Colon_Transverse	237523	126	141	0.191576	1.2654	0.0517214	2.98212e-73	0.000210477	2.45168e-84	1.06538e-72
20	grey and white matter	rs199737620	17	44215065	rs62057121	0.949	chr17_45823394_G_A_b38	ENSG00000264070.1	DND1P1	Esophagus_Gastroesophageal_Junction	237523	126	140	0.212121	1.1751	0.0633355	2.16996e-50	0.000199671	3.17528e-63	6.23908e-54
20	grey and white matter	rs199737620	17	44215065	rs62057121	0.949	chr17_45823394_G_A_b38	ENSG00000264070.1	DND1P1	Esophagus_Mucosa	237523	187	211	0.212274	0.985818	0.0542018	3.77177e-55	0.000372079	3.19124e-71	1.03444e-60
20	grey and white matter	rs199737620	17	44215065	rs62057121	0.949	chr17_45823394_G_A_b38	ENSG00000264070.1	DND1P1	Esophagus_Muscularis	237523	173	196	0.210753	1.21602	0.0508444	8.37109e-79	0.000355945	1.13765e-92	6.8032e-79
20	grey and white matter	rs199737620	17	44215065	rs62057121	0.949	chr17_45823394_G_A_b38	ENSG00000264070.1	DND1P1	Heart_Atrial_Appendage	237523	129	144	0.193548	1.18253	0.0651764	2.87529e-50	0.000199329	6.12666e-64	5.73565e-55
20	grey and white matter	rs199737620	17	44215065	rs62057121	0.949	chr17_45823394_G_A_b38	ENSG00000264070.1	DND1P1	Heart_Left_Ventricle	237523	126	143	0.185233	1.30894	0.0595373	1.19669e-65	0.000189269	2.6132e-68	4.43182e-59
20	grey and white matter	rs199737620	17	44215065	rs62057121	0.949	chr17_45823394_G_A_b38	ENSG00000264070.1	DND1P1	Kidney_Cortex	237523	32	37	0.253425	1.13416	0.141168	1.95571e-10	1.92692e-05	5.14527e-13	1.76295e-09
20	grey and white matter	rs199737620	17	44215065	rs62057121	0.949	chr17_45823394_G_A_b38	ENSG00000264070.1	DND1P1	Liver	237523	69	78	0.1875	1.31796	0.0737869	1.12106e-40	8.035e-05	9.51814e-44	1.4881e-37
20	grey and white matter	rs199737620	17	44215065	rs62057121	0.949	chr17_45823394_G_A_b38	ENSG00000264070.1	DND1P1	Lung	237523	179	199	0.193204	1.26043	0.0510528	2.11163e-85	0.000261373	4.26375e-104	4.54377e-90
20	grey and white matter	rs199737620	17	44215065	rs17652449	0.943	chr17_46011571_G_C_b38	ENSG00000264070.1	DND1P1	Minor_Salivary_Gland	425700	47	51	0.177083	0.499545	0.116674	3.7791e-05	5.3707e-05	3.47881e-06	0.00429878
20	grey and white matter	rs199737620	17	44215065	rs62057121	0.949	chr17_45823394_G_A_b38	ENSG00000264070.1	DND1P1	Muscle_Skeletal	237523	247	276	0.195467	1.29579	0.0400275	1.33958e-136	0.000387565	1.85825e-150	1.2109e-130
20	grey and white matter	rs199737620	17	44215065	rs62057121	0.949	chr17_45823394_G_A_b38	ENSG00000264070.1	DND1P1	Nerve_Tibial	237523	178	197	0.18515	1.22062	0.0478662	3.47733e-90	0.000393803	1.90629e-110	6.97679e-96
20	grey and white matter	rs199737620	17	44215065	rs62057121	0.949	chr17_45823394_G_A_b38	ENSG00000264070.1	DND1P1	Ovary	237523	56	61	0.182635	1.23181	0.101401	5.22246e-23	6.61879e-05	1.50703e-30	9.78483e-26
20	grey and white matter	rs199737620	17	44215065	rs62057121	0.949	chr17_45823394_G_A_b38	ENSG00000264070.1	DND1P1	Pancreas	237523	103	115	0.188525	1.14919	0.0779941	8.57251e-36	0.000177148	1.99413e-47	3.47783e-40
20	grey and white matter	rs199737620	17	44215065	rs62057121	0.949	chr17_45823394_G_A_b38	ENSG00000264070.1	DND1P1	Pituitary	237523	94	106	0.223629	1.18054	0.0677234	8.77881e-42	0.000144713	2.33264e-51	4.15138e-44
20	grey and white matter	rs199737620	17	44215065	rs62057121	0.949	chr17_45823394_G_A_b38	ENSG00000264070.1	DND1P1	Prostate	237523	76	88	0.199095	1.22058	0.0586151	6.28087e-50	9.58141e-05	2.32702e-55	5.44849e-48
20	grey and white matter	rs199737620	17	44215065	rs62057121	0.949	chr17_45823394_G_A_b38	ENSG00000264070.1	DND1P1	Skin_Not_Sun_Exposed_Suprapubic	237523	188	209	0.202128	1.25467	0.0465273	8.65934e-96	0.000411599	7.81463e-117	7.03522e-101
20	grey and white matter	rs199737620	17	44215065	rs62057121	0.949	chr17_45823394_G_A_b38	ENSG00000264070.1	DND1P1	Skin_Sun_Exposed_Lower_leg	237523	214	240	0.198347	1.28281	0.0431308	1.86295e-115	0.000455666	1.66931e-135	7.36029e-118
20	grey and white matter	rs199737620	17	44215065	rs62057121	0.949	chr17_45823394_G_A_b38	ENSG00000264070.1	DND1P1	Small_Intestine_Terminal_Ileum	237523	63	71	0.204023	1.23871	0.062994	2.55587e-41	8.7548e-05	6.30196e-44	1.99982e-37
20	grey and white matter	rs199737620	17	44215065	rs62057121	0.949	chr17_45823394_G_A_b38	ENSG00000264070.1	DND1P1	Spleen	237523	77	84	0.185022	1.30336	0.0822064	1.94727e-36	0.00020004	4.41529e-42	4.21194e-36
20	grey and white matter	rs199737620	17	44215065	rs62057121	0.949	chr17_45823394_G_A_b38	ENSG00000264070.1	DND1P1	Stomach	237523	113	128	0.197531	1.15486	0.0609585	1.95585e-51	0.000130068	2.14402e-59	1.01568e-50
20	grey and white matter	rs199737620	17	44215065	rs62057121	0.949	chr17_45823394_G_A_b38	ENSG00000264070.1	DND1P1	Testis	237523	121	140	0.217391	-0.507488	0.0515222	1.00019e-19	0.000290331	5.7861e-23	4.67815e-18
20	grey and white matter	rs199737620	17	44215065	rs62057121	0.949	chr17_45823394_G_A_b38	ENSG00000264070.1	DND1P1	Thyroid	237523	204	228	0.198606	1.18736	0.0446228	4.30086e-98	0.000397141	4.02134e-119	9.87484e-103
20	grey and white matter	rs199737620	17	44215065	rs62057121	0.949	chr17_45823394_G_A_b38	ENSG00000264070.1	DND1P1	Uterus	237523	47	55	0.213178	1.04735	0.109145	5.38155e-16	4.07291e-05	9.93381e-25	8.32123e-21
20	grey and white matter	rs199737620	17	44215065	rs62057121	0.949	chr17_45823394_G_A_b38	ENSG00000264070.1	DND1P1	Vagina	237523	55	62	0.219858	1.08241	0.0849482	8.60651e-24	4.73712e-05	4.4595e-31	2.29344e-26
20	grey and white matter	rs199737620	17	44215065	rs62057121	0.949	chr17_45823394_G_A_b38	ENSG00000264070.1	DND1P1	Whole_Blood	237523	235	263	0.196269	1.27569	0.0450257	9.68323e-113	0.00032021	7.17364e-143	5.56187e-126
20	grey and white matter	rs199737620	17	44215065	rs62057121	0.949	chr17_45823394_G_A_b38	ENSG00000264589.2	MAPT-AS1	Brain_Caudate_basal_ganglia	-72236	80	92	0.237113	-0.597596	0.0877543	2.05909e-10	0.000130449	4.17985e-12	1.65447e-08
20	grey and white matter	rs199737620	17	44215065	rs62057121	0.949	chr17_45823394_G_A_b38	ENSG00000264589.2	MAPT-AS1	Brain_Cerebellar_Hemisphere	-72236	71	81	0.231429	-0.227985	0.0463469	2.48711e-06	0.000155985	4.59528e-07	0.000709054
20	grey and white matter	rs199737620	17	44215065	rs17651093	0.943	chr17_45972184_G_A_b38	ENSG00000264589.2	MAPT-AS1	Brain_Cerebellum	76554	82	96	0.229665	-0.221993	0.0569911	0.000141116	0.000167194	1.62589e-05	0.0199157
20	grey and white matter	rs199737620	17	44215065	rs62057121	0.949	chr17_45823394_G_A_b38	ENSG00000264589.2	MAPT-AS1	Brain_Hippocampus	-72236	70	79	0.239394	-0.306461	0.0710456	3.23003e-05	7.9969e-05	9.9291e-07	0.00145282
20	grey and white matter	rs199737620	17	44215065	rs62057121	0.949	chr17_45823394_G_A_b38	ENSG00000264589.2	MAPT-AS1	Brain_Hypothalamus	-72236	74	84	0.247059	-0.54769	0.0633158	1.67389e-14	6.74734e-05	6.75154e-16	5.82614e-12
20	grey and white matter	rs199737620	17	44215065	rs62057121	0.949	chr17_45823394_G_A_b38	ENSG00000264589.2	MAPT-AS1	Brain_Nucleus_accumbens_basal_ganglia	-72236	85	98	0.242574	-0.70456	0.0665009	2.93614e-20	0.000123339	1.06703e-21	2.47944e-17
20	grey and white matter	rs199737620	17	44215065	rs62057121	0.949	chr17_45823394_G_A_b38	ENSG00000264589.2	MAPT-AS1	Brain_Putamen_basal_ganglia	-72236	71	84	0.247059	-0.621089	0.114908	2.99264e-07	0.000105336	3.01956e-08	4.9425e-05
20	grey and white matter	rs199737620	17	44215065	rs62057121	0.949	chr17_45823394_G_A_b38	ENSG00000264589.2	MAPT-AS1	Brain_Spinal_cord_cervical_c-1	-72236	47	54	0.214286	-0.649398	0.0990229	2.35186e-09	6.01249e-05	4.54125e-10	1.02405e-06
20	grey and white matter	rs199737620	17	44215065	rs62057121	0.949	chr17_45823394_G_A_b38	ENSG00000264589.2	MAPT-AS1	Brain_Substantia_nigra	-72236	42	46	0.201754	-0.673437	0.146716	1.44741e-05	3.3956e-05	8.67007e-07	0.000964016
20	grey and white matter	rs199737620	17	44215065	rs62057121	0.949	chr17_45823394_G_A_b38	ENSG00000264589.2	MAPT-AS1	Muscle_Skeletal	-72236	247	276	0.195467	-0.370677	0.0493755	2.04726e-13	0.000368995	3.02786e-16	2.92015e-12
20	grey and white matter	rs199737620	17	44215065	rs76927677	0.939	chr17_45684619_A_T_b38	ENSG00000264589.2	MAPT-AS1	Testis	-211011	119	136	0.2125	0.167431	0.0441016	0.00018169	0.000243658	7.88752e-10	2.65834e-06
20	grey and white matter	rs199737620	17	44215065	rs62057121	0.949	chr17_45823394_G_A_b38	ENSG00000265964.1		Testis	88725	121	140	0.217391	-0.280175	0.0636057	1.53343e-05	0.000292205	3.77917e-07	0.000634614
20	grey and white matter	rs199737620	17	44215065	rs62057121	0.949	chr17_45823394_G_A_b38	ENSG00000266918.1		Adipose_Subcutaneous	291817	198	222	0.19105	0.390508	0.065811	5.46414e-09	0.000343892	2.48814e-28	6.21354e-23
20	grey and white matter	rs199737620	17	44215065	rs62057121	0.949	chr17_45823394_G_A_b38	ENSG00000266918.1		Adipose_Visceral_Omentum	291817	161	180	0.191898	0.375319	0.0716244	2.60566e-07	0.000240185	4.11235e-15	4.18387e-11
20	grey and white matter	rs199737620	17	44215065	rs62057121	0.949	chr17_45823394_G_A_b38	ENSG00000266918.1		Artery_Aorta	291817	146	163	0.210594	0.389726	0.076658	6.33337e-07	0.000210333	2.17147e-11	1.25823e-07
20	grey and white matter	rs199737620	17	44215065	rs62057121	0.949	chr17_45823394_G_A_b38	ENSG00000266918.1		Artery_Tibial	291817	192	217	0.185788	0.403974	0.0657695	1.63034e-09	0.000359364	1.71446e-24	2.73233e-19
20	grey and white matter	rs199737620	17	44215065	rs62055888	0.925	chr17_45761354_C_T_b38	ENSG00000266918.1		Brain_Amygdala	229777	55	64	0.248062	0.556649	0.125274	2.21787e-05	5.43727e-05	1.192e-05	0.0111723
20	grey and white matter	rs199737620	17	44215065	rs62057121	0.949	chr17_45823394_G_A_b38	ENSG00000266918.1		Brain_Cerebellar_Hemisphere	291817	71	81	0.231429	0.84289	0.0986187	2.39174e-14	0.000160687	2.13628e-16	1.14264e-12
20	grey and white matter	rs199737620	17	44215065	rs62057121	0.949	chr17_45823394_G_A_b38	ENSG00000266918.1		Brain_Cerebellum	291817	81	95	0.227273	0.572196	0.0935278	6.39196e-09	0.000182448	3.6893e-12	2.12771e-08
20	grey and white matter	rs199737620	17	44215065	rs62057121	0.949	chr17_45823394_G_A_b38	ENSG00000266918.1		Brain_Cortex	291817	88	98	0.239024	0.422371	0.100636	4.40956e-05	0.000140545	1.57844e-09	4.30037e-06
20	grey and white matter	rs199737620	17	44215065	rs111976319	0.943	chr17_46017969_C_A_b38	ENSG00000266918.1		Breast_Mammary_Tissue	486392	140	155	0.195707	0.306519	0.0773186	9.04799e-05	0.000136127	4.66579e-22	2.27582e-17
20	grey and white matter	rs199737620	17	44215065	17:43996716_GC_G	0.937	chr17_45919350_GC_G_b38	ENSG00000266918.1		Cells_Cultured_fibroblasts	387773	186	212	0.219917	0.266005	0.0735254	0.000333844	0.00042759	1.29568e-24	2.6522e-19
20	grey and white matter	rs199737620	17	44215065	rs62063799	0.943	chr17_45991814_C_G_b38	ENSG00000266918.1		Cells_EBV-transformed_lymphocytes	460237	54	62	0.221429	0.574459	0.136005	4.65582e-05	5.94851e-05	4.49236e-14	2.47894e-10
20	grey and white matter	rs199737620	17	44215065	rs62057121	0.949	chr17_45823394_G_A_b38	ENSG00000266918.1		Colon_Sigmoid	291817	102	118	0.185535	0.49234	0.0838264	1.28564e-08	0.000173706	5.02135e-18	9.59125e-14
20	grey and white matter	rs199737620	17	44215065	rs62057121	0.949	chr17_45823394_G_A_b38	ENSG00000266918.1		Colon_Transverse	291817	126	141	0.191576	0.492505	0.088651	6.13779e-08	0.000182299	1.01647e-15	1.07535e-11
20	grey and white matter	rs199737620	17	44215065	rs62057121	0.949	chr17_45823394_G_A_b38	ENSG00000266918.1		Esophagus_Gastroesophageal_Junction	291817	126	140	0.212121	0.466511	0.0843171	7.3407e-08	0.000157559	6.03964e-16	5.10186e-12
20	grey and white matter	rs199737620	17	44215065	rs62057121	0.949	chr17_45823394_G_A_b38	ENSG00000266918.1		Esophagus_Muscularis	291817	173	196	0.210753	0.275524	0.0724658	0.000166129	0.000297054	9.94335e-19	1.618e-14
20	grey and white matter	rs199737620	17	44215065	rs62057121	0.949	chr17_45823394_G_A_b38	ENSG00000266918.1		Heart_Atrial_Appendage	291817	129	144	0.193548	0.369788	0.0897756	4.91725e-05	0.000175926	8.83556e-17	2.00743e-12
20	grey and white matter	rs199737620	17	44215065	rs886249	0.868	chr17_45868925_A_G_b38	ENSG00000266918.1		Liver	337348	64	73	0.175481	0.474356	0.106765	1.60453e-05	8.1773e-05	4.90501e-10	1.38208e-06
20	grey and white matter	rs199737620	17	44215065	rs62057121	0.949	chr17_45823394_G_A_b38	ENSG00000266918.1		Lung	291817	179	199	0.193204	0.334063	0.0741408	8.46244e-06	0.000248674	1.73976e-23	1.04707e-18
20	grey and white matter	rs199737620	17	44215065	rs62057121	0.949	chr17_45823394_G_A_b38	ENSG00000266918.1		Muscle_Skeletal	291817	247	276	0.195467	0.560903	0.0549237	8.92219e-23	0.00035253	3.53408e-24	7.99296e-19
20	grey and white matter	rs199737620	17	44215065	rs62057121	0.949	chr17_45823394_G_A_b38	ENSG00000266918.1		Nerve_Tibial	291817	178	197	0.18515	0.455782	0.0695328	1.49097e-10	0.000367319	4.86209e-20	2.44462e-15
20	grey and white matter	rs199737620	17	44215065	rs62057121	0.949	chr17_45823394_G_A_b38	ENSG00000266918.1		Ovary	291817	56	61	0.182635	0.556177	0.133128	5.43386e-05	5.6788e-05	4.62516e-07	0.000649191
20	grey and white matter	rs199737620	17	44215065	rs62057121	0.949	chr17_45823394_G_A_b38	ENSG00000266918.1		Pancreas	291817	103	115	0.188525	0.425486	0.0983308	2.18611e-05	0.000138717	1.15469e-11	5.17973e-08
20	grey and white matter	rs199737620	17	44215065	rs62057121	0.949	chr17_45823394_G_A_b38	ENSG00000266918.1		Pituitary	291817	94	106	0.223629	0.486212	0.100913	2.88695e-06	0.000123573	5.53053e-24	4.47012e-19
20	grey and white matter	rs199737620	17	44215065	rs62057121	0.949	chr17_45823394_G_A_b38	ENSG00000266918.1		Skin_Not_Sun_Exposed_Suprapubic	291817	188	209	0.202128	0.329245	0.0728364	7.91681e-06	0.000347055	3.65176e-25	5.64035e-20
20	grey and white matter	rs199737620	17	44215065	rs62057121	0.949	chr17_45823394_G_A_b38	ENSG00000266918.1		Skin_Sun_Exposed_Lower_leg	291817	214	240	0.198347	0.280479	0.0671576	3.45729e-05	0.00043559	1.02198e-33	8.54028e-28
20	grey and white matter	rs199737620	17	44215065	17:43996716_GC_G	0.937	chr17_45919350_GC_G_b38	ENSG00000266918.1		Spleen	387773	81	90	0.199115	0.544163	0.113057	3.05378e-06	0.000156002	3.16786e-16	4.26347e-12
20	grey and white matter	rs199737620	17	44215065	rs62057121	0.949	chr17_45823394_G_A_b38	ENSG00000266918.1		Stomach	291817	113	128	0.197531	0.46304	0.0916625	8.09727e-07	0.000134376	1.01775e-12	5.47805e-09
20	grey and white matter	rs199737620	17	44215065	rs62057121	0.949	chr17_45823394_G_A_b38	ENSG00000266918.1		Thyroid	291817	204	228	0.198606	0.548451	0.0648495	2.97596e-16	0.000394377	1.11853e-36	1.95682e-30
20	grey and white matter	rs199737620	17	44215065	rs62057121	0.949	chr17_45823394_G_A_b38	ENSG00000266918.1		Uterus	291817	47	55	0.213178	0.726066	0.124818	6.67128e-08	4.12374e-05	2.96132e-09	4.71753e-06
20	grey and white matter	rs199737620	17	44215065	rs370644144	0.943	chr17_45856590_G_GTGTTTGTTTGTT_b38	ENSG00000266918.1		Whole_Blood	325013	227	252	0.191199	0.23964	0.063417	0.000173315	0.000290612	2.65381e-33	1.03938e-26
20	grey and white matter	rs199737620	17	44215065	rs62057121	0.949	chr17_45823394_G_A_b38	ENSG00000267121.5	FMNL1-DT	Brain_Cerebellar_Hemisphere	601606	71	81	0.231429	-0.437173	0.0851787	9.75377e-07	0.000127025	9.63366e-09	2.28406e-05
20	grey and white matter	rs199737620	17	44215065	rs62057121	0.949	chr17_45823394_G_A_b38	ENSG00000267121.5	FMNL1-DT	Brain_Cerebellum	601606	81	95	0.227273	-0.547792	0.0831543	5.43443e-10	0.000149005	6.1175e-11	1.9281e-07
20	grey and white matter	rs199737620	17	44215065	rs62057121	0.949	chr17_45823394_G_A_b38	ENSG00000267198.1		Brain_Cerebellum	277590	81	95	0.227273	-0.456358	0.111571	6.65462e-05	0.000178555	9.74818e-13	4.86912e-09
20	grey and white matter	rs199737620	17	44215065	rs62057121	0.949	chr17_45823394_G_A_b38	ENSG00000267198.1		Esophagus_Mucosa	277590	187	211	0.212274	-0.486241	0.0777781	9.85578e-10	0.000369585	2.0258e-29	9.6877e-24
20	grey and white matter	rs199737620	17	44215065	rs62057121	0.949	chr17_45823394_G_A_b38	ENSG00000267198.1		Skin_Sun_Exposed_Lower_leg	277590	214	240	0.198347	-0.294602	0.0712537	4.12841e-05	0.000435978	6.92478e-39	2.64047e-32
20	grey and white matter	rs199737620	17	44215065	rs370644144	0.943	chr17_45856590_G_GTGTTTGTTTGTT_b38	ENSG00000267198.1		Testis	310786	118	136	0.215873	-0.373047	0.101245	0.000277328	0.000277732	2.66191e-12	1.4383e-08
20	grey and white matter	rs199737620	17	44215065	rs10445365	0.828	chr17_45855423_C_T_b38	ENSG00000267344.1		Adipose_Subcutaneous	458398	167	181	0.155766	-0.206713	0.0567125	0.000294839	0.000385293	1.29501e-08	4.69561e-05
20	grey and white matter	rs199737620	17	44215065	rs62057121	0.949	chr17_45823394_G_A_b38	ENSG00000267344.1		Esophagus_Mucosa	426369	187	211	0.212274	-0.167648	0.0315863	1.78882e-07	0.000297649	1.17225e-08	3.68446e-05
20	grey and white matter	rs199737620	17	44215065	rs62057121	0.949	chr17_45823394_G_A_b38	ENSG00000267344.1		Skin_Not_Sun_Exposed_Suprapubic	426369	188	209	0.202128	0.240671	0.0425924	2.85199e-08	0.000368431	8.19122e-10	2.78808e-06
20	grey and white matter	rs199737620	17	44215065	rs62056842	0.941	chr17_45914149_T_G_b38	ENSG00000267344.1		Skin_Sun_Exposed_Lower_leg	517124	210	234	0.19697	0.16407	0.0455873	0.000349084	0.000473216	2.99485e-07	0.000871815
20	grey and white matter	rs199737620	17	44215065	rs62057121	0.949	chr17_45823394_G_A_b38	ENSG00000267344.1		Testis	426369	121	140	0.217391	-0.389077	0.0834508	4.94349e-06	0.000221846	2.10235e-07	0.000411857
20	grey and white matter	rs199737620	17	44215065	rs62057121	0.949	chr17_45823394_G_A_b38	ENSG00000274883.1		Liver	-108412	69	78	0.1875	-0.568287	0.0597065	1.89683e-17	7.88007e-05	1.48539e-19	2.23343e-15
20	grey and white matter	rs199737620	17	44215065	rs1724394	0.868	chr17_45586414_C_G_b38	ENSG00000279685.2	MAPT-IT1	Brain_Caudate_basal_ganglia	-309369	10	12	0.0309278	0.693173	0.157288	1.95504e-05	0.000129249	9.61899e-06	0.0112348
20	grey and white matter	rs199737620	17	44215065	rs62060768	0.943	chr17_46057618_G_A_b38	ENSG00000279685.2	MAPT-IT1	Brain_Cerebellar_Hemisphere	161835	72	82	0.234286	0.373791	0.096122	0.000157449	0.000171466	2.22242e-06	0.00301667
20	grey and white matter	rs199737620	17	44215065	rs62057121	0.949	chr17_45823394_G_A_b38	ENSG00000279685.2	MAPT-IT1	Brain_Cerebellum	-72389	81	95	0.227273	0.498647	0.0820217	7.78508e-09	0.000159883	8.70278e-10	2.39301e-06
20	grey and white matter	rs199737620	17	44215065	rs62057121	0.949	chr17_45823394_G_A_b38	ENSG00000279685.2	MAPT-IT1	Liver	-72389	69	78	0.1875	-0.425996	0.0642567	4.39641e-10	7.83369e-05	3.46107e-12	1.87476e-08
20	grey and white matter	rs199737620	17	44215065	rs112480703	0.946	chr17_46112433_T_C_b38	ENSG00000279685.2	MAPT-IT1	Pituitary	216650	92	104	0.219409	0.231413	0.0584906	0.000106125	0.000127248	2.1636e-08	4.35287e-05
20	grey and white matter	rs199737620	17	44215065	rs62057121	0.949	chr17_45823394_G_A_b38	ENSG00000279685.2	MAPT-IT1	Testis	-72389	121	140	0.217391	0.486191	0.0621228	1.17982e-13	0.000227952	8.13487e-15	4.63919e-11
20	grey and white matter	rs199737620	17	44215065	rs62057121	0.949	chr17_45823394_G_A_b38	ENSG00000280022.1		Adipose_Subcutaneous	230773	198	222	0.19105	1.18295	0.0492882	8.44149e-86	0.000429935	1.36302e-95	3.88222e-82
20	grey and white matter	rs199737620	17	44215065	rs62057121	0.949	chr17_45823394_G_A_b38	ENSG00000280022.1		Adipose_Visceral_Omentum	230773	161	180	0.191898	1.06308	0.0575564	1.70989e-55	0.000231914	6.96175e-68	8.92681e-59
20	grey and white matter	rs199737620	17	44215065	rs62057121	0.949	chr17_45823394_G_A_b38	ENSG00000280022.1		Adrenal_Gland	230773	79	88	0.188841	1.1405	0.082889	1.82423e-30	0.000133943	1.38062e-35	4.38374e-30
20	grey and white matter	rs199737620	17	44215065	rs62057121	0.949	chr17_45823394_G_A_b38	ENSG00000280022.1		Artery_Aorta	230773	146	163	0.210594	1.08801	0.0632509	2.66282e-47	0.000267538	1.56357e-61	2.34348e-52
20	grey and white matter	rs199737620	17	44215065	rs62057121	0.949	chr17_45823394_G_A_b38	ENSG00000280022.1		Artery_Coronary	230773	67	77	0.180751	1.07271	0.0812779	5.77667e-28	9.09078e-05	3.82129e-33	2.06455e-27
20	grey and white matter	rs199737620	17	44215065	rs62057121	0.949	chr17_45823394_G_A_b38	ENSG00000280022.1		Artery_Tibial	230773	192	217	0.185788	1.15927	0.0489505	2.22028e-84	0.000328733	9.72863e-94	3.36128e-82
20	grey and white matter	rs199737620	17	44215065	rs1624697	0.864	chr17_45584012_C_T_b38	ENSG00000280022.1		Brain_Caudate_basal_ganglia	-8609	73	73	0.188144	0.491697	0.123658	0.000107378	0.000144892	9.31317e-06	0.0116354
20	grey and white matter	rs199737620	17	44215065	rs62057121	0.949	chr17_45823394_G_A_b38	ENSG00000280022.1		Brain_Cerebellar_Hemisphere	230773	71	81	0.231429	-0.518253	0.0876926	2.64778e-08	0.000170095	1.06875e-09	2.57648e-06
20	grey and white matter	rs199737620	17	44215065	rs62057121	0.949	chr17_45823394_G_A_b38	ENSG00000280022.1		Brain_Cortex	230773	88	98	0.239024	0.465587	0.104	1.40815e-05	0.000156142	4.19236e-07	0.000725576
20	grey and white matter	rs199737620	17	44215065	rs62057121	0.949	chr17_45823394_G_A_b38	ENSG00000280022.1		Brain_Hypothalamus	230773	74	84	0.247059	-0.551471	0.115105	4.45501e-06	7.44776e-05	6.78285e-07	0.00113447
20	grey and white matter	rs199737620	17	44215065	rs62057121	0.949	chr17_45823394_G_A_b38	ENSG00000280022.1		Brain_Spinal_cord_cervical_c-1	230773	47	54	0.214286	0.840299	0.115559	7.74482e-11	6.30535e-05	1.40785e-13	3.13706e-10
20	grey and white matter	rs199737620	17	44215065	rs62057121	0.949	chr17_45823394_G_A_b38	ENSG00000280022.1		Breast_Mammary_Tissue	230773	139	153	0.193182	1.07643	0.0636268	1.57731e-46	0.000166687	1.30881e-59	1.61663e-51
20	grey and white matter	rs199737620	17	44215065	rs62057121	0.949	chr17_45823394_G_A_b38	ENSG00000280022.1		Cells_Cultured_fibroblasts	230773	183	206	0.213251	0.817496	0.0527877	5.57991e-43	0.00043607	4.8831e-53	3.65195e-45
20	grey and white matter	rs199737620	17	44215065	rs62057121	0.949	chr17_45823394_G_A_b38	ENSG00000280022.1		Cells_EBV-transformed_lymphocytes	230773	53	61	0.207483	0.878341	0.115367	6.28485e-12	6.47918e-05	4.91861e-15	3.18721e-11
20	grey and white matter	rs199737620	17	44215065	rs62057121	0.949	chr17_45823394_G_A_b38	ENSG00000280022.1		Colon_Sigmoid	230773	102	118	0.185535	1.1656	0.0632844	3.15972e-49	0.000171753	1.45726e-54	3.27646e-47
20	grey and white matter	rs199737620	17	44215065	rs62057121	0.949	chr17_45823394_G_A_b38	ENSG00000280022.1		Colon_Transverse	230773	126	141	0.191576	1.09311	0.066211	6.19546e-44	0.000214451	1.09972e-46	7.83191e-39
20	grey and white matter	rs199737620	17	44215065	rs62057121	0.949	chr17_45823394_G_A_b38	ENSG00000280022.1		Esophagus_Gastroesophageal_Junction	230773	126	140	0.212121	1.13429	0.0572409	6.70054e-55	0.000146911	6.21523e-60	1.65405e-51
20	grey and white matter	rs199737620	17	44215065	rs62057121	0.949	chr17_45823394_G_A_b38	ENSG00000280022.1		Esophagus_Mucosa	230773	187	211	0.212274	0.715941	0.0572039	7.82837e-31	0.000395089	1.63394e-33	2.51226e-27
20	grey and white matter	rs199737620	17	44215065	rs62057121	0.949	chr17_45823394_G_A_b38	ENSG00000280022.1		Esophagus_Muscularis	230773	173	196	0.210753	1.10671	0.0523542	6.8153e-67	0.000329627	6.88506e-78	1.19158e-66
20	grey and white matter	rs199737620	17	44215065	rs62057121	0.949	chr17_45823394_G_A_b38	ENSG00000280022.1		Heart_Atrial_Appendage	230773	129	144	0.193548	1.08663	0.0698658	1.7921e-40	0.000201729	2.52868e-46	8.67657e-39
20	grey and white matter	rs199737620	17	44215065	rs62057121	0.949	chr17_45823394_G_A_b38	ENSG00000280022.1		Heart_Left_Ventricle	230773	126	143	0.185233	1.02069	0.0678943	6.57253e-39	0.000189319	9.18628e-44	1.17798e-36
20	grey and white matter	rs199737620	17	44215065	rs62057121	0.949	chr17_45823394_G_A_b38	ENSG00000280022.1		Liver	230773	69	78	0.1875	1.23138	0.0740525	2.47977e-37	8.84555e-05	1.42875e-38	7.61551e-32
20	grey and white matter	rs199737620	17	44215065	rs62057121	0.949	chr17_45823394_G_A_b38	ENSG00000280022.1		Lung	230773	179	199	0.193204	1.00848	0.0615268	1.40003e-47	0.000281319	5.93189e-67	5.71564e-57
20	grey and white matter	rs199737620	17	44215065	rs62057121	0.949	chr17_45823394_G_A_b38	ENSG00000280022.1		Muscle_Skeletal	230773	247	276	0.195467	1.14361	0.0434719	9.06961e-104	0.000388226	4.70535e-110	3.41151e-94
20	grey and white matter	rs199737620	17	44215065	rs62057121	0.949	chr17_45823394_G_A_b38	ENSG00000280022.1		Nerve_Tibial	230773	178	197	0.18515	1.03677	0.0538493	4.42188e-61	0.000401637	8.17789e-78	1.42557e-67
20	grey and white matter	rs199737620	17	44215065	rs62057121	0.949	chr17_45823394_G_A_b38	ENSG00000280022.1		Ovary	230773	56	61	0.182635	1.1584	0.100774	2.11326e-21	5.67525e-05	1.91032e-26	1.04238e-21
20	grey and white matter	rs199737620	17	44215065	rs62057121	0.949	chr17_45823394_G_A_b38	ENSG00000280022.1		Pancreas	230773	103	115	0.188525	1.1242	0.0729051	3.73045e-38	0.000158915	8.51009e-42	9.11603e-35
20	grey and white matter	rs199737620	17	44215065	rs62057121	0.949	chr17_45823394_G_A_b38	ENSG00000280022.1		Pituitary	230773	94	106	0.223629	0.758871	0.0842645	1.84912e-16	0.000147163	4.19599e-18	5.75315e-14
20	grey and white matter	rs199737620	17	44215065	rs62057121	0.949	chr17_45823394_G_A_b38	ENSG00000280022.1		Prostate	230773	76	88	0.199095	0.646723	0.0744194	2.12278e-15	0.000104491	1.34503e-18	1.77606e-14
20	grey and white matter	rs199737620	17	44215065	rs62057121	0.949	chr17_45823394_G_A_b38	ENSG00000280022.1		Skin_Not_Sun_Exposed_Suprapubic	230773	188	209	0.202128	1.13136	0.0539279	1.57382e-68	0.000330849	1.11333e-79	5.74008e-69
20	grey and white matter	rs199737620	17	44215065	rs62057121	0.949	chr17_45823394_G_A_b38	ENSG00000280022.1		Skin_Sun_Exposed_Lower_leg	230773	214	240	0.198347	1.08627	0.0511303	4.3358e-73	0.00040963	8.87444e-90	1.03396e-78
20	grey and white matter	rs199737620	17	44215065	rs62057121	0.949	chr17_45823394_G_A_b38	ENSG00000280022.1		Small_Intestine_Terminal_Ileum	230773	63	71	0.204023	0.784075	0.0754412	6.41248e-19	0.000112478	2.87978e-20	4.55986e-16
20	grey and white matter	rs199737620	17	44215065	rs62057121	0.949	chr17_45823394_G_A_b38	ENSG00000280022.1		Spleen	230773	77	84	0.185022	0.707288	0.103483	1.12549e-10	0.000181896	7.30528e-14	6.10747e-10
20	grey and white matter	rs199737620	17	44215065	rs62057121	0.949	chr17_45823394_G_A_b38	ENSG00000280022.1		Stomach	230773	113	128	0.197531	1.02156	0.0681396	2.39138e-37	0.000125812	8.90334e-41	1.02011e-34
20	grey and white matter	rs199737620	17	44215065	rs62057121	0.949	chr17_45823394_G_A_b38	ENSG00000280022.1		Testis	230773	121	140	0.217391	1.03762	0.0695512	5.08875e-37	0.000276451	9.72295e-43	2.41532e-36
20	grey and white matter	rs199737620	17	44215065	rs62057121	0.949	chr17_45823394_G_A_b38	ENSG00000280022.1		Thyroid	230773	204	228	0.198606	0.796128	0.0566767	4.63775e-38	0.000510728	4.33587e-43	1.14036e-35
20	grey and white matter	rs199737620	17	44215065	rs62057121	0.949	chr17_45823394_G_A_b38	ENSG00000280022.1		Uterus	230773	47	55	0.213178	1.09102	0.0974803	1.47346e-19	4.80433e-05	1.93273e-24	1.75576e-20
20	grey and white matter	rs199737620	17	44215065	rs62057121	0.949	chr17_45823394_G_A_b38	ENSG00000280022.1		Vagina	230773	55	62	0.219858	0.924739	0.101868	3.4257e-15	4.91264e-05	1.0702e-20	1.24833e-16
20	grey and white matter	rs199737620	17	44215065	rs62057121	0.949	chr17_45823394_G_A_b38	ENSG00000280022.1		Whole_Blood	230773	235	263	0.196269	0.963497	0.0472154	1.06831e-70	0.000325354	5.57669e-88	1.2264e-75
20	grey matter	rs56072903	17	44013966	rs28364023	0.949	chr17_45816793_C_T_b38	ENSG00000006062.14	MAP3K14	Brain_Cerebellum	499753	82	96	0.229665	-0.268091	0.0699041	0.000176915	0.000188238	1.80365e-06	0.00291384
20	grey matter	rs56072903	17	44013966	rs56072903	1	chr17_45936600_T_C_b38	ENSG00000073969.18	NSF	Artery_Aorta	-654069	146	163	0.210594	-0.168408	0.0341559	1.32483e-06	0.000238621	2.63744e-08	5.56466e-05
20	grey matter	rs56072903	17	44013966	rs56072903	1	chr17_45936600_T_C_b38	ENSG00000073969.18	NSF	Artery_Tibial	-654069	192	217	0.185788	-0.16979	0.034536	1.18813e-06	0.000361364	1.75009e-12	1.03432e-08
20	grey matter	rs56072903	17	44013966	rs56072903	1	chr17_45936600_T_C_b38	ENSG00000073969.18	NSF	Brain_Cerebellum	-654069	81	95	0.227273	-0.14865	0.0386822	0.000171866	0.00019248	1.92964e-14	6.1409e-11
20	grey matter	rs56072903	17	44013966	rs56072903	1	chr17_45936600_T_C_b38	ENSG00000073969.18	NSF	Cells_Cultured_fibroblasts	-654069	183	206	0.213251	0.18589	0.0333216	4.39114e-08	0.000507931	1.24245e-10	4.41149e-07
20	grey matter	rs56072903	17	44013966	rs28416808	0.953	chr17_45943852_C_T_b38	ENSG00000073969.18	NSF	Cells_EBV-transformed_lymphocytes	-646817	57	65	0.221088	0.451693	0.0980164	1.00636e-05	6.12495e-05	8.85897e-09	1.64886e-05
20	grey matter	rs56072903	17	44013966	17:44358347_TAG_T	0.864	chr17_46280981_TAG_T_b38	ENSG00000073969.18	NSF	Colon_Sigmoid	-309688	96	96	0.150943	-0.196541	0.0494244	9.04119e-05	0.000197841	9.62876e-10	2.6424e-06
20	grey matter	rs56072903	17	44013966	rs753235	0.951	chr17_45868857_G_A_b38	ENSG00000073969.18	NSF	Esophagus_Gastroesophageal_Junction	-721812	133	149	0.225758	-0.181146	0.0462849	0.000114641	0.000178798	1.26038e-06	0.00176248
20	grey matter	rs56072903	17	44013966	rs56072903	1	chr17_45936600_T_C_b38	ENSG00000073969.18	NSF	Esophagus_Mucosa	-654069	187	211	0.212274	-0.159537	0.0256243	1.14534e-09	0.000340542	4.47393e-12	2.69252e-08
20	grey matter	rs56072903	17	44013966	rs56072903	1	chr17_45936600_T_C_b38	ENSG00000073969.18	NSF	Esophagus_Muscularis	-654069	173	196	0.210753	-0.189037	0.0359346	2.35944e-07	0.000345549	5.75633e-13	3.32129e-09
20	grey matter	rs56072903	17	44013966	rs56072903	1	chr17_45936600_T_C_b38	ENSG00000073969.18	NSF	Heart_Atrial_Appendage	-654069	129	144	0.193548	-0.198169	0.0393631	8.25492e-07	0.000199015	9.02693e-12	3.55691e-08
20	grey matter	rs56072903	17	44013966	rs73984689	0.951	chr17_46107038_G_A_b38	ENSG00000073969.18	NSF	Heart_Left_Ventricle	-483631	127	144	0.186529	-0.147765	0.0384811	0.000148694	0.000185981	8.05363e-17	1.36206e-12
20	grey matter	rs56072903	17	44013966	rs1529534	0.952	chr17_45985774_A_G_b38	ENSG00000073969.18	NSF	Nerve_Tibial	-604895	177	196	0.184211	-0.122548	0.0336174	0.000297332	0.00039636	4.78171e-07	0.000862697
20	grey matter	rs56072903	17	44013966	rs56072903	1	chr17_45936600_T_C_b38	ENSG00000073969.18	NSF	Ovary	-654069	56	61	0.182635	-0.249112	0.0504684	2.45377e-06	6.84068e-05	1.73328e-07	0.00021737
20	grey matter	rs56072903	17	44013966	rs199456	0.836	chr17_46720553_C_T_b38	ENSG00000073969.18	NSF	Skin_Not_Sun_Exposed_Suprapubic	129884	178	200	0.193424	-0.140475	0.0381448	0.000259025	0.000361964	8.54528e-06	0.0124441
20	grey matter	rs56072903	17	44013966	rs56072903	1	chr17_45936600_T_C_b38	ENSG00000073969.18	NSF	Testis	-654069	121	140	0.217391	0.222098	0.0364279	3.77205e-09	0.000264898	1.71308e-11	6.41509e-08
20	grey matter	rs56072903	17	44013966	17:44204299_AC_A	0.96	chr17_46126933_AC_A_b38	ENSG00000073969.18	NSF	Thyroid	-463736	203	227	0.197735	-0.097882	0.0277739	0.000463381	0.000497578	2.21145e-14	2.39839e-10
20	grey matter	rs56072903	17	44013966	rs56072903	1	chr17_45936600_T_C_b38	ENSG00000108379.9	WNT3	Adipose_Subcutaneous	-896458	198	222	0.19105	0.37874	0.0552023	1.98517e-11	0.000410068	4.14277e-33	5.07235e-27
20	grey matter	rs56072903	17	44013966	rs56072903	1	chr17_45936600_T_C_b38	ENSG00000108379.9	WNT3	Adipose_Visceral_Omentum	-896458	161	180	0.191898	0.239591	0.0592327	6.28499e-05	0.000207481	2.61591e-32	4.90206e-27
20	grey matter	rs56072903	17	44013966	rs56072903	1	chr17_45936600_T_C_b38	ENSG00000108379.9	WNT3	Adrenal_Gland	-896458	79	88	0.188841	0.612275	0.0837233	6.78993e-12	0.000119476	1.77464e-15	1.09147e-11
20	grey matter	rs56072903	17	44013966	rs56072903	1	chr17_45936600_T_C_b38	ENSG00000108379.9	WNT3	Artery_Aorta	-896458	146	163	0.210594	0.503276	0.062762	2.07976e-14	0.000273936	6.96869e-25	4.2198e-20
20	grey matter	rs56072903	17	44013966	rs56072903	1	chr17_45936600_T_C_b38	ENSG00000108379.9	WNT3	Artery_Coronary	-896458	67	77	0.180751	0.520818	0.0850937	6.06693e-09	8.17495e-05	9.2982e-11	2.59884e-07
20	grey matter	rs56072903	17	44013966	rs56072903	1	chr17_45936600_T_C_b38	ENSG00000108379.9	WNT3	Artery_Tibial	-896458	192	217	0.185788	0.359175	0.0486714	6.42555e-13	0.000400715	1.98197e-22	1.18814e-17
20	grey matter	rs56072903	17	44013966	rs62056842	0.953	chr17_45914149_T_G_b38	ENSG00000108379.9	WNT3	Brain_Cortex	-918909	86	96	0.241206	0.404362	0.104042	0.000147033	0.000182351	4.32012e-61	3.71161e-54
20	grey matter	rs56072903	17	44013966	rs56072903	1	chr17_45936600_T_C_b38	ENSG00000108379.9	WNT3	Breast_Mammary_Tissue	-896458	139	153	0.193182	0.303217	0.0576829	2.6588e-07	0.00013752	1.65714e-13	1.05225e-09
20	grey matter	rs56072903	17	44013966	rs4627402	0.956	chr17_45855375_C_T_b38	ENSG00000108379.9	WNT3	Cells_EBV-transformed_lymphocytes	-977683	52	58	0.197279	0.644731	0.147776	2.70195e-05	6.11855e-05	3.12639e-06	0.00347485
20	grey matter	rs56072903	17	44013966	rs56072903	1	chr17_45936600_T_C_b38	ENSG00000108379.9	WNT3	Colon_Sigmoid	-896458	102	118	0.185535	0.481385	0.0727315	2.02464e-10	0.000205861	4.44261e-17	3.47005e-13
20	grey matter	rs56072903	17	44013966	rs56072903	1	chr17_45936600_T_C_b38	ENSG00000108379.9	WNT3	Colon_Transverse	-896458	126	141	0.191576	0.44435	0.0723782	2.64129e-09	0.000215382	1.36927e-21	2.12612e-17
20	grey matter	rs56072903	17	44013966	rs56072903	1	chr17_45936600_T_C_b38	ENSG00000108379.9	WNT3	Esophagus_Gastroesophageal_Junction	-896458	126	140	0.212121	0.505828	0.0671259	7.0555e-13	0.000166857	5.97133e-21	1.25666e-16
20	grey matter	rs56072903	17	44013966	rs7210219	0.927	chr17_45941153_T_C_b38	ENSG00000108379.9	WNT3	Esophagus_Mucosa	-891905	201	229	0.230382	0.159912	0.0414004	0.000129598	0.000434768	2.66875e-08	6.23789e-05
20	grey matter	rs56072903	17	44013966	rs56072903	1	chr17_45936600_T_C_b38	ENSG00000108379.9	WNT3	Esophagus_Muscularis	-896458	173	196	0.210753	0.440557	0.0542903	6.22729e-15	0.000318986	7.3519e-28	1.72418e-22
20	grey matter	rs56072903	17	44013966	rs56072903	1	chr17_45936600_T_C_b38	ENSG00000108379.9	WNT3	Heart_Atrial_Appendage	-896458	129	144	0.193548	0.399948	0.072622	7.80325e-08	0.000168617	3.30876e-13	1.76348e-09
20	grey matter	rs56072903	17	44013966	rs56072903	1	chr17_45936600_T_C_b38	ENSG00000108379.9	WNT3	Heart_Left_Ventricle	-896458	126	143	0.185233	0.491294	0.0771963	6.89454e-10	0.000196632	1.0325e-14	7.29952e-11
20	grey matter	rs56072903	17	44013966	rs56072903	1	chr17_45936600_T_C_b38	ENSG00000108379.9	WNT3	Lung	-896458	179	199	0.193204	0.338392	0.0401447	4.87256e-16	0.000270526	9.12081e-26	6.08573e-21
20	grey matter	rs56072903	17	44013966	rs56072903	1	chr17_45936600_T_C_b38	ENSG00000108379.9	WNT3	Muscle_Skeletal	-896458	247	276	0.195467	0.243584	0.0557503	1.45613e-05	0.000412431	7.58993e-12	3.50563e-08
20	grey matter	rs56072903	17	44013966	rs56072903	1	chr17_45936600_T_C_b38	ENSG00000108379.9	WNT3	Nerve_Tibial	-896458	178	197	0.18515	0.425428	0.0566146	2.98657e-13	0.000413774	3.09277e-26	5.33584e-21
20	grey matter	rs56072903	17	44013966	rs2532424	0.875	chr17_46291560_C_A_b38	ENSG00000108379.9	WNT3	Ovary	-541498	64	71	0.212575	0.379935	0.0865672	2.37176e-05	5.93188e-05	6.72581e-07	0.000727224
20	grey matter	rs56072903	17	44013966	rs56072903	1	chr17_45936600_T_C_b38	ENSG00000108379.9	WNT3	Pancreas	-896458	103	115	0.188525	0.719009	0.0778156	1.11109e-17	0.000181407	4.83642e-27	2.4357e-22
20	grey matter	rs56072903	17	44013966	rs56072903	1	chr17_45936600_T_C_b38	ENSG00000108379.9	WNT3	Pituitary	-896458	94	106	0.223629	0.541039	0.0605508	2.91337e-16	0.000136293	7.7228e-22	1.83153e-17
20	grey matter	rs56072903	17	44013966	rs12373168	0.944	chr17_45846971_A_C_b38	ENSG00000108379.9	WNT3	Prostate	-986087	87	100	0.226244	0.299665	0.0729489	6.04148e-05	9.08511e-05	2.31576e-07	0.000326402
20	grey matter	rs56072903	17	44013966	rs753236	0.947	chr17_45868952_T_C_b38	ENSG00000108379.9	WNT3	Spleen	-964106	81	88	0.193833	0.398215	0.104406	0.000185555	0.000185726	7.08266e-12	2.45308e-08
20	grey matter	rs56072903	17	44013966	rs56072903	1	chr17_45936600_T_C_b38	ENSG00000108379.9	WNT3	Stomach	-896458	113	128	0.197531	0.332121	0.0621687	1.95708e-07	0.00012297	3.4848e-16	3.85767e-12
20	grey matter	rs56072903	17	44013966	rs56072903	1	chr17_45936600_T_C_b38	ENSG00000108379.9	WNT3	Testis	-896458	121	140	0.217391	0.314087	0.0565726	6.8148e-08	0.000294794	5.85298e-15	3.38565e-11
20	grey matter	rs56072903	17	44013966	rs56072903	1	chr17_45936600_T_C_b38	ENSG00000108379.9	WNT3	Thyroid	-896458	204	228	0.198606	0.661905	0.0446666	1.68626e-41	0.000482025	1.11037e-70	2.30799e-61
20	grey matter	rs56072903	17	44013966	rs56072903	1	chr17_45936600_T_C_b38	ENSG00000108433.16	GOSR2	Skin_Sun_Exposed_Lower_leg	-986475	214	240	0.198347	0.15207	0.0428134	0.000416198	0.000555956	5.444e-36	1.70899e-30
20	grey matter	rs56072903	17	44013966	rs56072903	1	chr17_45936600_T_C_b38	ENSG00000120071.13	KANSL1	Adipose_Subcutaneous	-288789	198	222	0.19105	0.28901	0.046082	7.61534e-10	0.000388633	1.855e-46	1.10625e-39
20	grey matter	rs56072903	17	44013966	rs56072903	1	chr17_45936600_T_C_b38	ENSG00000120071.13	KANSL1	Adipose_Visceral_Omentum	-288789	161	180	0.191898	0.23477	0.0441518	1.75739e-07	0.000273846	1.13542e-23	1.26615e-18
20	grey matter	rs56072903	17	44013966	rs56072903	1	chr17_45936600_T_C_b38	ENSG00000120071.13	KANSL1	Artery_Tibial	-288789	192	217	0.185788	0.236737	0.0466408	5.4038e-07	0.000360401	1.68298e-47	1.40704e-40
20	grey matter	rs56072903	17	44013966	rs112997627	0.945	chr17_45617897_T_G_b38	ENSG00000120071.13	KANSL1	Brain_Caudate_basal_ganglia	-607492	51	53	0.136598	0.331593	0.0837081	0.00011367	0.000144622	4.1891e-11	1.53208e-07
20	grey matter	rs56072903	17	44013966	rs56072903	1	chr17_45936600_T_C_b38	ENSG00000120071.13	KANSL1	Brain_Cerebellar_Hemisphere	-288789	71	81	0.231429	0.353543	0.0780064	1.27275e-05	0.000163498	3.25041e-14	2.45342e-10
20	grey matter	rs56072903	17	44013966	rs56072903	1	chr17_45936600_T_C_b38	ENSG00000120071.13	KANSL1	Brain_Cerebellum	-288789	81	95	0.227273	0.331017	0.0728705	1.05344e-05	0.000219325	1.54795e-12	4.82307e-09
20	grey matter	rs56072903	17	44013966	rs1624697	0.883	chr17_45584012_C_T_b38	ENSG00000120071.13	KANSL1	Brain_Frontal_Cortex_BA9	-641377	65	65	0.185714	0.364843	0.0914796	0.000108561	0.000130243	1.09573e-07	0.000180143
20	grey matter	rs56072903	17	44013966	rs56072903	1	chr17_45936600_T_C_b38	ENSG00000120071.13	KANSL1	Cells_Cultured_fibroblasts	-288789	183	206	0.213251	0.266291	0.0309559	1.64558e-16	0.000471339	4.46101e-18	1.208e-13
20	grey matter	rs56072903	17	44013966	rs56072903	1	chr17_45936600_T_C_b38	ENSG00000120071.13	KANSL1	Cells_EBV-transformed_lymphocytes	-288789	53	61	0.207483	0.666044	0.0974532	3.46987e-10	6.16327e-05	2.35309e-11	6.42717e-08
20	grey matter	rs56072903	17	44013966	rs56072903	1	chr17_45936600_T_C_b38	ENSG00000120071.13	KANSL1	Colon_Sigmoid	-288789	102	118	0.185535	0.373246	0.0662533	4.53105e-08	0.00018856	1.16227e-22	2.98405e-18
20	grey matter	rs56072903	17	44013966	rs56072903	1	chr17_45936600_T_C_b38	ENSG00000120071.13	KANSL1	Colon_Transverse	-288789	126	141	0.191576	0.358103	0.0668596	1.70329e-07	0.000162102	2.96047e-19	7.04105e-15
20	grey matter	rs56072903	17	44013966	rs56072903	1	chr17_45936600_T_C_b38	ENSG00000120071.13	KANSL1	Esophagus_Mucosa	-288789	187	211	0.212274	0.352579	0.0389447	4.97492e-18	0.000367687	5.19689e-21	1.96591e-16
20	grey matter	rs56072903	17	44013966	rs4627402	0.956	chr17_45855375_C_T_b38	ENSG00000120071.13	KANSL1	Heart_Left_Ventricle	-370014	122	138	0.178756	0.232725	0.061024	0.000164649	0.000199162	1.85061e-16	2.13308e-12
20	grey matter	rs56072903	17	44013966	rs56072903	1	chr17_45936600_T_C_b38	ENSG00000120071.13	KANSL1	Lung	-288789	179	199	0.193204	0.284962	0.0600845	2.84482e-06	0.000283796	1.15334e-31	2.39544e-25
20	grey matter	rs56072903	17	44013966	rs17563965	0.953	chr17_45913553_A_G_b38	ENSG00000120071.13	KANSL1	Minor_Salivary_Gland	-311836	48	52	0.180556	0.494895	0.114509	3.22886e-05	5.54075e-05	1.62801e-08	2.69731e-05
20	grey matter	rs56072903	17	44013966	rs56072903	1	chr17_45936600_T_C_b38	ENSG00000120071.13	KANSL1	Muscle_Skeletal	-288789	247	276	0.195467	0.403345	0.0401515	3.8772e-22	0.000405782	1.21581e-25	9.28404e-21
20	grey matter	rs56072903	17	44013966	rs169201	0.836	chr17_46712837_A_G_b38	ENSG00000120071.13	KANSL1	Nerve_Tibial	487448	170	189	0.177632	0.263495	0.0722328	0.00029456	0.00043925	2.31455e-64	9.40143e-56
20	grey matter	rs56072903	17	44013966	rs4627402	0.956	chr17_45855375_C_T_b38	ENSG00000120071.13	KANSL1	Ovary	-370014	53	57	0.170659	0.464706	0.111573	5.7072e-05	6.08458e-05	1.48912e-10	2.87557e-07
20	grey matter	rs56072903	17	44013966	rs56072903	1	chr17_45936600_T_C_b38	ENSG00000120071.13	KANSL1	Pituitary	-288789	94	106	0.223629	0.374929	0.0895888	4.29417e-05	0.000145344	4.50438e-20	7.76988e-16
20	grey matter	rs56072903	17	44013966	rs56072903	1	chr17_45936600_T_C_b38	ENSG00000120071.13	KANSL1	Skin_Not_Sun_Exposed_Suprapubic	-288789	188	209	0.202128	0.318583	0.0403135	2.14707e-14	0.000342716	2.6365e-25	2.07377e-20
20	grey matter	rs56072903	17	44013966	rs56072903	1	chr17_45936600_T_C_b38	ENSG00000120071.13	KANSL1	Skin_Sun_Exposed_Lower_leg	-288789	214	240	0.198347	0.31288	0.0372602	4.12328e-16	0.000466357	1.01959e-25	8.80505e-21
20	grey matter	rs56072903	17	44013966	rs56072903	1	chr17_45936600_T_C_b38	ENSG00000120071.13	KANSL1	Small_Intestine_Terminal_Ileum	-288789	63	71	0.204023	0.301981	0.0678609	1.78951e-05	8.67561e-05	5.48693e-07	0.000797002
20	grey matter	rs56072903	17	44013966	17:43996716_GC_G	0.948	chr17_45919350_GC_G_b38	ENSG00000120071.13	KANSL1	Testis	-306039	123	144	0.223602	0.147201	0.0390692	0.000202757	0.000282877	8.17462e-17	1.07695e-12
20	grey matter	rs56072903	17	44013966	rs56072903	1	chr17_45936600_T_C_b38	ENSG00000120071.13	KANSL1	Whole_Blood	-288789	235	263	0.196269	0.222736	0.0320006	8.92396e-12	0.000298952	9.66939e-36	1.22534e-29
20	grey matter	rs56072903	17	44013966	rs56072903	1	chr17_45936600_T_C_b38	ENSG00000120088.14	CRHR1	Adipose_Subcutaneous	152320	198	222	0.19105	0.497152	0.0565452	2.24665e-17	0.00035343	1.35002e-18	3.13514e-14
20	grey matter	rs56072903	17	44013966	rs56072903	1	chr17_45936600_T_C_b38	ENSG00000120088.14	CRHR1	Adipose_Visceral_Omentum	152320	161	180	0.191898	0.51364	0.0523109	1.5865e-20	0.000229884	1.86977e-23	6.74532e-19
20	grey matter	rs56072903	17	44013966	rs56072903	1	chr17_45936600_T_C_b38	ENSG00000120088.14	CRHR1	Brain_Caudate_basal_ganglia	152320	80	92	0.237113	-0.263963	0.0643248	6.57449e-05	0.000121565	1.83834e-06	0.00217207
20	grey matter	rs56072903	17	44013966	rs10445366	0.86	chr17_45855431_G_C_b38	ENSG00000120088.14	CRHR1	Brain_Cortex	71151	71	79	0.192683	0.158452	0.0398453	0.000104366	0.000182789	9.60615e-06	0.0111226
20	grey matter	rs56072903	17	44013966	rs56072903	1	chr17_45936600_T_C_b38	ENSG00000120088.14	CRHR1	Brain_Hippocampus	152320	70	79	0.239394	-0.229731	0.0560612	7.44575e-05	8.46266e-05	4.28681e-06	0.00486675
20	grey matter	rs56072903	17	44013966	rs56072903	1	chr17_45936600_T_C_b38	ENSG00000120088.14	CRHR1	Brain_Nucleus_accumbens_basal_ganglia	152320	85	98	0.242574	-0.256662	0.064108	9.47884e-05	0.000162623	3.02596e-07	0.00051642
20	grey matter	rs56072903	17	44013966	rs62056842	0.953	chr17_45914149_T_G_b38	ENSG00000120088.14	CRHR1	Brain_Putamen_basal_ganglia	129869	68	80	0.246914	-0.310515	0.0771492	9.62521e-05	0.000122718	5.57699e-07	0.000708447
20	grey matter	rs56072903	17	44013966	rs56072903	1	chr17_45936600_T_C_b38	ENSG00000120088.14	CRHR1	Breast_Mammary_Tissue	152320	139	153	0.193182	0.437239	0.0409708	5.29516e-23	0.000175617	2.80214e-24	2.32746e-19
20	grey matter	rs56072903	17	44013966	rs55929431	0.953	chr17_45922836_G_A_b38	ENSG00000120088.14	CRHR1	Colon_Sigmoid	138556	104	120	0.188679	0.298656	0.0781126	0.000164393	0.000209291	3.03834e-05	0.0343135
20	grey matter	rs56072903	17	44013966	rs56072903	1	chr17_45936600_T_C_b38	ENSG00000120088.14	CRHR1	Esophagus_Gastroesophageal_Junction	152320	126	140	0.212121	0.373159	0.0796936	4.45871e-06	0.000188358	1.96655e-07	0.000353172
20	grey matter	rs56072903	17	44013966	rs56072903	1	chr17_45936600_T_C_b38	ENSG00000120088.14	CRHR1	Esophagus_Muscularis	152320	173	196	0.210753	0.376154	0.0602665	1.11857e-09	0.000328595	9.13851e-11	3.95731e-07
20	grey matter	rs56072903	17	44013966	rs56072903	1	chr17_45936600_T_C_b38	ENSG00000120088.14	CRHR1	Muscle_Skeletal	152320	247	276	0.195467	0.249628	0.0478253	2.43125e-07	0.000387919	1.1648e-08	3.10193e-05
20	grey matter	rs56072903	17	44013966	rs56072903	1	chr17_45936600_T_C_b38	ENSG00000120088.14	CRHR1	Nerve_Tibial	152320	178	197	0.18515	0.500413	0.0669485	3.91627e-13	0.000441543	8.55837e-15	9.56348e-11
20	grey matter	rs56072903	17	44013966	rs4627402	0.956	chr17_45855375_C_T_b38	ENSG00000120088.14	CRHR1	Skin_Not_Sun_Exposed_Suprapubic	71095	182	201	0.194391	0.17784	0.0490739	0.000323496	0.000422121	4.40732e-05	0.0553196
20	grey matter	rs56072903	17	44013966	rs56072903	1	chr17_45936600_T_C_b38	ENSG00000120088.14	CRHR1	Thyroid	152320	204	228	0.198606	-0.178893	0.047839	0.000205561	0.000534034	2.41554e-07	0.000525915
20	grey matter	rs56072903	17	44013966	rs8070723	0.946	chr17_46003698_A_G_b38	ENSG00000131484.4		Spleen	469735	81	88	0.193833	-0.485785	0.126315	0.000164656	0.000167307	8.43059e-14	5.32178e-10
20	grey matter	rs56072903	17	44013966	rs56072903	1	chr17_45936600_T_C_b38	ENSG00000131484.4		Thyroid	402637	204	228	0.198606	-0.25238	0.0688497	0.000272871	0.000424283	5.07266e-27	1.20238e-21
20	grey matter	rs56072903	17	44013966	rs56072903	1	chr17_45936600_T_C_b38	ENSG00000136448.11	NMT1	Brain_Cerebellar_Hemisphere	884938	71	81	0.231429	-0.227737	0.0559376	7.92238e-05	0.000138398	9.02747e-07	0.00169374
20	grey matter	rs56072903	17	44013966	rs56072903	1	chr17_45936600_T_C_b38	ENSG00000136448.11	NMT1	Cells_Cultured_fibroblasts	884938	183	206	0.213251	-0.135548	0.0284561	2.63967e-06	0.000357028	1.10602e-29	5.09293e-24
20	grey matter	rs56072903	17	44013966	rs3785884	0.929	chr17_45980229_G_A_b38	ENSG00000136448.11	NMT1	Prostate	928567	76	89	0.201357	-0.229835	0.056428	6.93088e-05	7.1572e-05	8.08749e-19	1.21003e-14
20	grey matter	rs56072903	17	44013966	rs56072903	1	chr17_45936600_T_C_b38	ENSG00000136448.11	NMT1	Thyroid	884938	204	228	0.198606	-0.137389	0.0296294	4.51179e-06	0.000351908	9.28074e-45	1.62844e-37
20	grey matter	rs56072903	17	44013966	rs77105679	0.952	chr17_46045530_G_A_b38	ENSG00000159314.11	ARHGAP27	Adipose_Visceral_Omentum	611109	158	177	0.188699	-0.136779	0.0359585	0.000164813	0.000220676	6.45774e-08	0.000189647
20	grey matter	rs56072903	17	44013966	rs56072903	1	chr17_45936600_T_C_b38	ENSG00000159314.11	ARHGAP27	Artery_Aorta	502179	146	163	0.210594	0.116346	0.0298292	0.000117274	0.000196209	5.59454e-07	0.00123207
20	grey matter	rs56072903	17	44013966	rs56072903	1	chr17_45936600_T_C_b38	ENSG00000159314.11	ARHGAP27	Brain_Caudate_basal_ganglia	502179	80	92	0.237113	0.240715	0.0387791	4.77368e-09	0.000118901	3.2895e-10	1.27627e-06
20	grey matter	rs56072903	17	44013966	rs79172804	0.873	chr17_45751398_G_A_b38	ENSG00000159314.11	ARHGAP27	Brain_Cerebellar_Hemisphere	316977	57	63	0.18	0.491155	0.124699	0.000130722	0.000178835	9.88614e-07	0.00162774
20	grey matter	rs56072903	17	44013966	rs79172804	0.873	chr17_45751398_G_A_b38	ENSG00000159314.11	ARHGAP27	Brain_Cerebellum	316977	67	77	0.184211	0.445898	0.105906	4.13566e-05	0.000197559	9.65641e-09	2.68573e-05
20	grey matter	rs56072903	17	44013966	rs56072903	1	chr17_45936600_T_C_b38	ENSG00000159314.11	ARHGAP27	Brain_Cortex	502179	88	98	0.239024	0.317929	0.0655365	2.822e-06	0.000136595	3.76784e-08	8.42628e-05
20	grey matter	rs56072903	17	44013966	rs56072903	1	chr17_45936600_T_C_b38	ENSG00000159314.11	ARHGAP27	Brain_Nucleus_accumbens_basal_ganglia	502179	85	98	0.242574	0.427502	0.0435856	4.05842e-18	0.000119928	4.59328e-19	6.84228e-15
20	grey matter	rs56072903	17	44013966	rs418659	0.947	chr17_45616096_C_T_b38	ENSG00000159314.11	ARHGAP27	Brain_Putamen_basal_ganglia	181675	71	81	0.238235	0.173773	0.0424068	7.2968e-05	9.62225e-05	8.55325e-06	0.00988528
20	grey matter	rs56072903	17	44013966	rs56072903	1	chr17_45936600_T_C_b38	ENSG00000159314.11	ARHGAP27	Cells_EBV-transformed_lymphocytes	502179	53	61	0.207483	-0.520948	0.0669683	2.62891e-12	5.78311e-05	1.6405e-13	1.00821e-09
20	grey matter	rs56072903	17	44013966	rs56072903	1	chr17_45936600_T_C_b38	ENSG00000159314.11	ARHGAP27	Esophagus_Mucosa	502179	187	211	0.212274	-0.165835	0.0188595	3.60436e-17	0.000348975	3.10929e-18	1.02645e-13
20	grey matter	rs56072903	17	44013966	rs28768976	0.944	chr17_45610951_A_G_b38	ENSG00000159314.11	ARHGAP27	Heart_Left_Ventricle	176530	153	180	0.233161	-0.154751	0.0392703	0.00010007	0.00015574	1.08136e-15	1.7116e-11
20	grey matter	rs56072903	17	44013966	rs56072903	1	chr17_45936600_T_C_b38	ENSG00000159314.11	ARHGAP27	Skin_Not_Sun_Exposed_Suprapubic	502179	188	209	0.202128	0.388141	0.0287239	3.94694e-35	0.000378747	1.77645e-44	4.73322e-37
20	grey matter	rs56072903	17	44013966	rs56072903	1	chr17_45936600_T_C_b38	ENSG00000159314.11	ARHGAP27	Skin_Sun_Exposed_Lower_leg	502179	214	240	0.198347	0.400227	0.0311643	4.28097e-33	0.000396264	1.01256e-46	1.20378e-39
20	grey matter	rs56072903	17	44013966	rs62054387	0.949	chr17_45728159_A_C_b38	ENSG00000159314.11	ARHGAP27	Stomach	293738	114	129	0.199074	-0.112621	0.0290085	0.000130228	0.000132588	3.18909e-06	0.00531792
20	grey matter	rs56072903	17	44013966	rs56072903	1	chr17_45936600_T_C_b38	ENSG00000159314.11	ARHGAP27	Testis	502179	121	140	0.217391	-0.341408	0.0528392	4.89927e-10	0.000235866	4.32747e-16	5.36137e-12
20	grey matter	rs56072903	17	44013966	rs56072903	1	chr17_45936600_T_C_b38	ENSG00000172992.11	DCAKD	Adipose_Subcutaneous	875491	198	222	0.19105	0.160563	0.039547	5.67561e-05	0.000308483	1.61598e-32	1.21196e-26
20	grey matter	rs56072903	17	44013966	rs56072903	1	chr17_45936600_T_C_b38	ENSG00000172992.11	DCAKD	Artery_Tibial	875491	192	217	0.185788	0.190848	0.0452749	2.94696e-05	0.000241227	5.80468e-39	7.36308e-33
20	grey matter	rs56072903	17	44013966	rs28768976	0.944	chr17_45610951_A_G_b38	ENSG00000172992.11	DCAKD	Colon_Transverse	549842	153	179	0.243207	0.193478	0.0492605	0.00010664	0.000144826	1.60209e-36	2.53012e-30
20	grey matter	rs56072903	17	44013966	rs56072903	1	chr17_45936600_T_C_b38	ENSG00000172992.11	DCAKD	Esophagus_Mucosa	875491	187	211	0.212274	0.160237	0.0435891	0.000267019	0.000274887	5.70224e-80	2.05093e-70
20	grey matter	rs56072903	17	44013966	rs56072903	1	chr17_45936600_T_C_b38	ENSG00000172992.11	DCAKD	Nerve_Tibial	875491	178	197	0.18515	0.190645	0.0489326	0.000112215	0.000311584	2.46853e-49	1.81985e-41
20	grey matter	rs56072903	17	44013966	rs56301449	0.953	chr17_45883552_T_C_b38	ENSG00000172992.11	DCAKD	Skin_Sun_Exposed_Lower_leg	822443	215	241	0.199174	0.156678	0.0430184	0.000296711	0.000306474	1.33108e-65	2.06656e-57
20	grey matter	rs56072903	17	44013966	rs17649700	0.953	chr17_45920535_G_C_b38	ENSG00000172992.11	DCAKD	Thyroid	859426	203	227	0.197735	0.149966	0.0412372	0.000304594	0.000351115	8.25153e-66	7.20853e-56
20	grey matter	rs56072903	17	44013966	rs56072903	1	chr17_45936600_T_C_b38	ENSG00000176681.14	LRRC37A	Adipose_Subcutaneous	-356133	198	222	0.19105	0.795792	0.0604263	2.60973e-34	0.000386461	1.94262e-79	9.01544e-69
20	grey matter	rs56072903	17	44013966	rs56072903	1	chr17_45936600_T_C_b38	ENSG00000176681.14	LRRC37A	Adipose_Visceral_Omentum	-356133	161	180	0.191898	0.602452	0.0599754	2.57716e-21	0.000225291	1.32633e-61	5.62483e-53
20	grey matter	rs56072903	17	44013966	rs56072903	1	chr17_45936600_T_C_b38	ENSG00000176681.14	LRRC37A	Adrenal_Gland	-356133	79	88	0.188841	0.54728	0.109969	1.428e-06	0.000115663	2.13983e-39	6.78953e-33
20	grey matter	rs56072903	17	44013966	rs56072903	1	chr17_45936600_T_C_b38	ENSG00000176681.14	LRRC37A	Artery_Aorta	-356133	146	163	0.210594	0.644823	0.0695272	2.85846e-18	0.000212729	4.642e-37	3.36969e-31
20	grey matter	rs56072903	17	44013966	rs56072903	1	chr17_45936600_T_C_b38	ENSG00000176681.14	LRRC37A	Artery_Coronary	-356133	67	77	0.180751	0.782459	0.0880662	8.08295e-16	8.36841e-05	3.03743e-29	1.65549e-24
20	grey matter	rs56072903	17	44013966	rs56072903	1	chr17_45936600_T_C_b38	ENSG00000176681.14	LRRC37A	Artery_Tibial	-356133	192	217	0.185788	0.866401	0.0567392	1.11206e-43	0.000326793	8.89963e-76	2.90839e-66
20	grey matter	rs56072903	17	44013966	rs56072903	1	chr17_45936600_T_C_b38	ENSG00000176681.14	LRRC37A	Brain_Amygdala	-356133	57	68	0.263566	0.679567	0.128041	6.3258e-07	4.91552e-05	4.75649e-27	1.50451e-22
20	grey matter	rs56072903	17	44013966	rs56072903	1	chr17_45936600_T_C_b38	ENSG00000176681.14	LRRC37A	Brain_Anterior_cingulate_cortex_BA24	-356133	60	69	0.234694	0.67051	0.119259	1.21579e-07	9.49208e-05	1.66525e-31	2.89525e-27
20	grey matter	rs56072903	17	44013966	rs56072903	1	chr17_45936600_T_C_b38	ENSG00000176681.14	LRRC37A	Brain_Caudate_basal_ganglia	-356133	80	92	0.237113	0.715212	0.107524	4.77069e-10	0.000135287	1.28074e-39	4.40282e-34
20	grey matter	rs56072903	17	44013966	rs56072903	1	chr17_45936600_T_C_b38	ENSG00000176681.14	LRRC37A	Brain_Cerebellar_Hemisphere	-356133	71	81	0.231429	1.12453	0.0872599	2.81441e-25	0.000175522	2.88152e-30	4.94093e-25
20	grey matter	rs56072903	17	44013966	rs56072903	1	chr17_45936600_T_C_b38	ENSG00000176681.14	LRRC37A	Brain_Cerebellum	-356133	81	95	0.227273	1.04178	0.0807914	6.2697e-27	0.000178062	2.10124e-41	4.21496e-35
20	grey matter	rs56072903	17	44013966	rs56072903	1	chr17_45936600_T_C_b38	ENSG00000176681.14	LRRC37A	Brain_Cortex	-356133	88	98	0.239024	0.782074	0.0964281	1.09018e-13	0.000141414	3.42123e-50	4.26029e-44
20	grey matter	rs56072903	17	44013966	rs56072903	1	chr17_45936600_T_C_b38	ENSG00000176681.14	LRRC37A	Brain_Frontal_Cortex_BA9	-356133	71	81	0.231429	0.766885	0.107321	5.06335e-11	0.00010232	2.32972e-38	3.25085e-33
20	grey matter	rs56072903	17	44013966	rs56072903	1	chr17_45936600_T_C_b38	ENSG00000176681.14	LRRC37A	Brain_Hippocampus	-356133	70	79	0.239394	0.715883	0.11225	3.17055e-09	7.31319e-05	5.51086e-30	6.75034e-25
20	grey matter	rs56072903	17	44013966	rs56072903	1	chr17_45936600_T_C_b38	ENSG00000176681.14	LRRC37A	Brain_Hypothalamus	-356133	74	84	0.247059	0.893178	0.112173	7.34803e-13	9.18287e-05	2.84397e-37	1.78884e-31
20	grey matter	rs56072903	17	44013966	rs56072903	1	chr17_45936600_T_C_b38	ENSG00000176681.14	LRRC37A	Brain_Nucleus_accumbens_basal_ganglia	-356133	85	98	0.242574	0.651052	0.106763	7.59752e-09	0.000147707	2.68294e-49	1.26244e-42
20	grey matter	rs56072903	17	44013966	rs56072903	1	chr17_45936600_T_C_b38	ENSG00000176681.14	LRRC37A	Brain_Putamen_basal_ganglia	-356133	71	84	0.247059	0.681975	0.120158	8.58073e-08	0.000102705	3.95378e-39	1.16243e-33
20	grey matter	rs56072903	17	44013966	rs56072903	1	chr17_45936600_T_C_b38	ENSG00000176681.14	LRRC37A	Brain_Spinal_cord_cervical_c-1	-356133	47	54	0.214286	0.908005	0.133365	7.19354e-10	6.36448e-05	1.52095e-15	4.9184e-12
20	grey matter	rs56072903	17	44013966	rs56072903	1	chr17_45936600_T_C_b38	ENSG00000176681.14	LRRC37A	Brain_Substantia_nigra	-356133	42	46	0.201754	0.914186	0.148239	2.0005e-08	4.35703e-05	5.92436e-16	2.81443e-12
20	grey matter	rs56072903	17	44013966	rs56072903	1	chr17_45936600_T_C_b38	ENSG00000176681.14	LRRC37A	Breast_Mammary_Tissue	-356133	139	153	0.193182	0.682612	0.0741551	4.23259e-18	0.000141879	8.79735e-56	1.28376e-47
20	grey matter	rs56072903	17	44013966	rs62063276	0.952	chr17_45959042_T_G_b38	ENSG00000176681.14	LRRC37A	Cells_Cultured_fibroblasts	-333691	197	223	0.230849	0.27652	0.0756059	0.000287745	0.000434257	1.36061e-64	5.43886e-56
20	grey matter	rs56072903	17	44013966	rs56072903	1	chr17_45936600_T_C_b38	ENSG00000176681.14	LRRC37A	Colon_Sigmoid	-356133	102	118	0.185535	0.673123	0.0800309	2.61994e-15	0.000198818	8.94196e-48	3.40574e-41
20	grey matter	rs56072903	17	44013966	rs56072903	1	chr17_45936600_T_C_b38	ENSG00000176681.14	LRRC37A	Colon_Transverse	-356133	126	141	0.191576	0.458253	0.0890844	4.88356e-07	0.000218317	7.23023e-50	6.78593e-43
20	grey matter	rs56072903	17	44013966	rs56072903	1	chr17_45936600_T_C_b38	ENSG00000176681.14	LRRC37A	Esophagus_Gastroesophageal_Junction	-356133	126	140	0.212121	0.650444	0.0712609	1.55097e-17	0.000181415	5.16281e-50	1.18639e-42
20	grey matter	rs56072903	17	44013966	rs56072903	1	chr17_45936600_T_C_b38	ENSG00000176681.14	LRRC37A	Esophagus_Mucosa	-356133	187	211	0.212274	0.401429	0.0721444	4.65602e-08	0.000328784	1.38469e-74	2.81063e-63
20	grey matter	rs56072903	17	44013966	rs56072903	1	chr17_45936600_T_C_b38	ENSG00000176681.14	LRRC37A	Esophagus_Muscularis	-356133	173	196	0.210753	0.749313	0.0613553	2.54194e-29	0.000320028	3.1746e-78	5.62943e-67
20	grey matter	rs56072903	17	44013966	rs56072903	1	chr17_45936600_T_C_b38	ENSG00000176681.14	LRRC37A	Heart_Atrial_Appendage	-356133	129	144	0.193548	0.370625	0.080218	5.68388e-06	0.000173904	7.82944e-56	4.52242e-47
20	grey matter	rs56072903	17	44013966	rs56072903	1	chr17_45936600_T_C_b38	ENSG00000176681.14	LRRC37A	Heart_Left_Ventricle	-356133	126	143	0.185233	0.491499	0.0792377	1.73526e-09	0.000169196	5.18428e-51	3.10003e-43
20	grey matter	rs56072903	17	44013966	rs62063799	0.952	chr17_45991814_C_G_b38	ENSG00000176681.14	LRRC37A	Kidney_Cortex	-300919	32	37	0.268116	0.915143	0.173676	3.20365e-06	2.04296e-05	3.90747e-12	1.28704e-08
20	grey matter	rs56072903	17	44013966	rs56072903	1	chr17_45936600_T_C_b38	ENSG00000176681.14	LRRC37A	Lung	-356133	179	199	0.193204	0.561007	0.0602517	5.84147e-19	0.000270748	1.15185e-70	9.78507e-62
20	grey matter	rs56072903	17	44013966	rs56072903	1	chr17_45936600_T_C_b38	ENSG00000176681.14	LRRC37A	Muscle_Skeletal	-356133	247	276	0.195467	0.475484	0.0611354	2.99309e-14	0.000434457	7.75279e-108	7.46557e-95
20	grey matter	rs56072903	17	44013966	rs56072903	1	chr17_45936600_T_C_b38	ENSG00000176681.14	LRRC37A	Nerve_Tibial	-356133	178	197	0.18515	0.951019	0.0615167	9.40036e-44	0.000410203	7.59308e-61	1.99959e-52
20	grey matter	rs56072903	17	44013966	rs56072903	1	chr17_45936600_T_C_b38	ENSG00000176681.14	LRRC37A	Ovary	-356133	56	61	0.182635	0.642613	0.102221	4.78204e-09	7.55021e-05	9.44211e-14	2.30058e-10
20	grey matter	rs56072903	17	44013966	rs62063276	0.952	chr17_45959042_T_G_b38	ENSG00000176681.14	LRRC37A	Pancreas	-333691	111	124	0.203279	0.399243	0.104369	0.000165026	0.000168852	1.56378e-38	7.91943e-33
20	grey matter	rs56072903	17	44013966	rs56072903	1	chr17_45936600_T_C_b38	ENSG00000176681.14	LRRC37A	Pituitary	-356133	94	106	0.223629	0.732584	0.0984489	3.01919e-12	0.000163024	3.2028e-63	4.67431e-56
20	grey matter	rs56072903	17	44013966	rs56072903	1	chr17_45936600_T_C_b38	ENSG00000176681.14	LRRC37A	Prostate	-356133	76	88	0.199095	0.745588	0.0989408	2.24464e-12	9.61528e-05	4.99451e-33	9.55628e-28
20	grey matter	rs56072903	17	44013966	rs56072903	1	chr17_45936600_T_C_b38	ENSG00000176681.14	LRRC37A	Skin_Not_Sun_Exposed_Suprapubic	-356133	188	209	0.202128	0.736864	0.0554426	3.34339e-34	0.000341837	3.18209e-36	3.89321e-30
20	grey matter	rs56072903	17	44013966	rs56072903	1	chr17_45936600_T_C_b38	ENSG00000176681.14	LRRC37A	Skin_Sun_Exposed_Lower_leg	-356133	214	240	0.198347	0.758874	0.0535852	6.78584e-39	0.000522162	5.42137e-44	2.68336e-37
20	grey matter	rs56072903	17	44013966	rs56072903	1	chr17_45936600_T_C_b38	ENSG00000176681.14	LRRC37A	Small_Intestine_Terminal_Ileum	-356133	63	71	0.204023	0.622306	0.123699	1.53979e-06	9.14477e-05	1.70701e-31	2.22399e-26
20	grey matter	rs56072903	17	44013966	rs56072903	1	chr17_45936600_T_C_b38	ENSG00000176681.14	LRRC37A	Spleen	-356133	77	84	0.185022	0.540752	0.10954	1.75421e-06	0.000190262	6.51485e-33	2.4448e-27
20	grey matter	rs56072903	17	44013966	rs56072903	1	chr17_45936600_T_C_b38	ENSG00000176681.14	LRRC37A	Stomach	-356133	113	128	0.197531	0.473412	0.0873043	1.30831e-07	0.000116106	5.10581e-39	7.23228e-33
20	grey matter	rs56072903	17	44013966	rs56072903	1	chr17_45936600_T_C_b38	ENSG00000176681.14	LRRC37A	Thyroid	-356133	204	228	0.198606	0.542655	0.064693	4.99296e-16	0.000422623	1.23895e-107	1.57742e-94
20	grey matter	rs56072903	17	44013966	rs56072903	1	chr17_45936600_T_C_b38	ENSG00000176681.14	LRRC37A	Uterus	-356133	47	55	0.213178	0.695797	0.0868636	1.74927e-12	4.45229e-05	8.61792e-15	1.5182e-11
20	grey matter	rs56072903	17	44013966	rs56072903	1	chr17_45936600_T_C_b38	ENSG00000176681.14	LRRC37A	Vagina	-356133	55	62	0.219858	0.562084	0.10562	5.07983e-07	4.41878e-05	1.35812e-15	5.24346e-12
20	grey matter	rs56072903	17	44013966	rs56072903	1	chr17_45936600_T_C_b38	ENSG00000176681.14	LRRC37A	Whole_Blood	-356133	235	263	0.196269	0.467206	0.0586538	8.29709e-15	0.000320464	8.40462e-45	3.14963e-37
20	grey matter	rs56072903	17	44013966	rs56072903	1	chr17_45936600_T_C_b38	ENSG00000181513.14	ACBD4	Nerve_Tibial	804000	178	197	0.18515	-0.115693	0.0310104	0.000214642	0.000325382	2.29256e-23	1.97168e-18
20	grey matter	rs56072903	17	44013966	rs62061733	0.941	chr17_45941033_A_G_b38	ENSG00000181513.14	ACBD4	Thyroid	808433	211	237	0.206446	-0.08961	0.024466	0.000276033	0.000366281	6.49083e-49	8.31088e-42
20	grey matter	rs56072903	17	44013966	rs56072903	1	chr17_45936600_T_C_b38	ENSG00000184922.13	FMNL1	Brain_Cerebellar_Hemisphere	714377	71	81	0.231429	-0.640966	0.0615176	5.11875e-19	0.000163878	2.38585e-20	1.9328e-16
20	grey matter	rs56072903	17	44013966	rs56072903	1	chr17_45936600_T_C_b38	ENSG00000184922.13	FMNL1	Brain_Cerebellum	714377	81	95	0.227273	-0.703595	0.0620269	1.55492e-22	0.000154829	1.02394e-24	9.7701e-20
20	grey matter	rs56072903	17	44013966	rs56072903	1	chr17_45936600_T_C_b38	ENSG00000185294.6	SPPL2C	Brain_Cerebellar_Hemisphere	91765	71	81	0.231429	0.67929	0.0632976	8.27023e-20	0.000160593	6.96438e-21	1.50589e-16
20	grey matter	rs56072903	17	44013966	rs56072903	1	chr17_45936600_T_C_b38	ENSG00000185294.6	SPPL2C	Brain_Cerebellum	91765	81	95	0.227273	0.760892	0.0641676	5.47451e-24	0.000194837	6.65162e-25	6.64644e-20
20	grey matter	rs56072903	17	44013966	rs56072903	1	chr17_45936600_T_C_b38	ENSG00000185294.6	SPPL2C	Brain_Frontal_Cortex_BA9	91765	71	81	0.231429	0.3708	0.0803489	9.04559e-06	0.000101499	6.08193e-07	0.000862005
20	grey matter	rs56072903	17	44013966	rs56072903	1	chr17_45936600_T_C_b38	ENSG00000185294.6	SPPL2C	Testis	91765	121	140	0.217391	0.10561	0.0280204	0.000201718	0.000244267	3.43051e-06	0.00500519
20	grey matter	rs56072903	17	44013966	rs56072903	1	chr17_45936600_T_C_b38	ENSG00000185829.17	ARL17A	Adipose_Subcutaneous	-643082	198	222	0.19105	0.534389	0.0630988	2.6428e-16	0.000347724	5.38522e-26	2.67059e-21
20	grey matter	rs56072903	17	44013966	rs56072903	1	chr17_45936600_T_C_b38	ENSG00000185829.17	ARL17A	Adipose_Visceral_Omentum	-643082	161	180	0.191898	0.580694	0.0669502	1.07078e-16	0.000272346	1.40464e-24	1.09005e-19
20	grey matter	rs56072903	17	44013966	rs56072903	1	chr17_45936600_T_C_b38	ENSG00000185829.17	ARL17A	Adrenal_Gland	-643082	79	88	0.188841	0.87712	0.094341	3.14712e-17	0.000122486	6.20806e-19	9.61045e-15
20	grey matter	rs56072903	17	44013966	rs56072903	1	chr17_45936600_T_C_b38	ENSG00000185829.17	ARL17A	Artery_Aorta	-643082	146	163	0.210594	0.441631	0.0645087	3.94014e-11	0.000224141	4.67342e-12	2.43121e-08
20	grey matter	rs56072903	17	44013966	rs56072903	1	chr17_45936600_T_C_b38	ENSG00000185829.17	ARL17A	Artery_Coronary	-643082	67	77	0.180751	0.597321	0.0972404	5.41e-09	9.14268e-05	9.62372e-11	2.61711e-07
20	grey matter	rs56072903	17	44013966	rs56072903	1	chr17_45936600_T_C_b38	ENSG00000185829.17	ARL17A	Artery_Tibial	-643082	192	217	0.185788	0.40441	0.0612395	1.00205e-10	0.000356484	1.56411e-14	1.34201e-10
20	grey matter	rs56072903	17	44013966	rs56072903	1	chr17_45936600_T_C_b38	ENSG00000185829.17	ARL17A	Brain_Amygdala	-643082	57	68	0.263566	0.816611	0.119745	6.1872e-10	4.45598e-05	5.346e-11	8.22168e-08
20	grey matter	rs56072903	17	44013966	rs56072903	1	chr17_45936600_T_C_b38	ENSG00000185829.17	ARL17A	Brain_Anterior_cingulate_cortex_BA24	-643082	60	69	0.234694	0.892391	0.110075	4.59799e-13	8.75934e-05	1.91031e-14	7.86969e-11
20	grey matter	rs56072903	17	44013966	rs56072903	1	chr17_45936600_T_C_b38	ENSG00000185829.17	ARL17A	Brain_Caudate_basal_ganglia	-643082	80	92	0.237113	0.856008	0.0892026	2.1958e-17	0.000117436	8.66635e-19	8.40731e-15
20	grey matter	rs56072903	17	44013966	rs56072903	1	chr17_45936600_T_C_b38	ENSG00000185829.17	ARL17A	Brain_Cerebellar_Hemisphere	-643082	71	81	0.231429	1.10786	0.0695378	8.24777e-33	0.000158973	6.49163e-34	2.49198e-28
20	grey matter	rs56072903	17	44013966	rs56072903	1	chr17_45936600_T_C_b38	ENSG00000185829.17	ARL17A	Brain_Cerebellum	-643082	81	95	0.227273	1.11953	0.0687181	1.76181e-36	0.000193508	4.38968e-38	3.03914e-32
20	grey matter	rs56072903	17	44013966	rs56072903	1	chr17_45936600_T_C_b38	ENSG00000185829.17	ARL17A	Brain_Cortex	-643082	88	98	0.239024	1.06058	0.0800034	8.94307e-28	0.000138694	5.49081e-30	3.95124e-25
20	grey matter	rs56072903	17	44013966	rs56072903	1	chr17_45936600_T_C_b38	ENSG00000185829.17	ARL17A	Brain_Frontal_Cortex_BA9	-643082	71	81	0.231429	1.12952	0.0851632	3.17746e-26	0.000109571	6.59261e-27	6.41537e-22
20	grey matter	rs56072903	17	44013966	rs56072903	1	chr17_45936600_T_C_b38	ENSG00000185829.17	ARL17A	Brain_Hippocampus	-643082	70	79	0.239394	0.683399	0.100432	3.75471e-10	8.17207e-05	2.5574e-11	6.22093e-08
20	grey matter	rs56072903	17	44013966	rs56072903	1	chr17_45936600_T_C_b38	ENSG00000185829.17	ARL17A	Brain_Hypothalamus	-643082	74	84	0.247059	1.0354	0.0923537	7.93878e-21	7.10506e-05	4.0129e-22	6.71849e-18
20	grey matter	rs56072903	17	44013966	rs56072903	1	chr17_45936600_T_C_b38	ENSG00000185829.17	ARL17A	Brain_Nucleus_accumbens_basal_ganglia	-643082	85	98	0.242574	0.989819	0.0845732	2.55281e-23	0.000121199	1.89665e-24	1.18143e-19
20	grey matter	rs56072903	17	44013966	rs56072903	1	chr17_45936600_T_C_b38	ENSG00000185829.17	ARL17A	Brain_Putamen_basal_ganglia	-643082	71	84	0.247059	0.776594	0.100033	2.15855e-12	0.00010862	3.41111e-13	1.16375e-09
20	grey matter	rs56072903	17	44013966	rs56072903	1	chr17_45936600_T_C_b38	ENSG00000185829.17	ARL17A	Breast_Mammary_Tissue	-643082	139	153	0.193182	0.541358	0.0707061	2.19002e-13	0.000160835	4.76965e-21	8.48941e-17
20	grey matter	rs56072903	17	44013966	rs56072903	1	chr17_45936600_T_C_b38	ENSG00000185829.17	ARL17A	Cells_Cultured_fibroblasts	-643082	183	206	0.213251	0.686644	0.0707308	3.32213e-20	0.000511125	9.31767e-49	8.59553e-41
20	grey matter	rs56072903	17	44013966	rs56072903	1	chr17_45936600_T_C_b38	ENSG00000185829.17	ARL17A	Cells_EBV-transformed_lymphocytes	-643082	53	61	0.207483	0.581171	0.132978	2.6225e-05	6.81267e-05	1.51391e-18	1.37876e-14
20	grey matter	rs56072903	17	44013966	rs56072903	1	chr17_45936600_T_C_b38	ENSG00000185829.17	ARL17A	Colon_Sigmoid	-643082	102	118	0.185535	0.647243	0.0820085	8.02431e-14	0.000174806	3.58623e-16	3.81643e-12
20	grey matter	rs56072903	17	44013966	rs56072903	1	chr17_45936600_T_C_b38	ENSG00000185829.17	ARL17A	Colon_Transverse	-643082	126	141	0.191576	0.688539	0.0809032	8.58796e-16	0.000183904	2.26781e-26	2.17488e-21
20	grey matter	rs56072903	17	44013966	rs56072903	1	chr17_45936600_T_C_b38	ENSG00000185829.17	ARL17A	Esophagus_Gastroesophageal_Junction	-643082	126	140	0.212121	0.459146	0.0797005	2.23752e-08	0.000174532	7.75261e-11	3.3239e-07
20	grey matter	rs56072903	17	44013966	rs56072903	1	chr17_45936600_T_C_b38	ENSG00000185829.17	ARL17A	Esophagus_Mucosa	-643082	187	211	0.212274	0.556693	0.0690276	7.47421e-15	0.000384409	9.65725e-36	2.5154e-29
20	grey matter	rs56072903	17	44013966	rs56072903	1	chr17_45936600_T_C_b38	ENSG00000185829.17	ARL17A	Esophagus_Muscularis	-643082	173	196	0.210753	0.590487	0.0663406	2.0307e-17	0.000318669	8.53587e-20	1.87812e-15
20	grey matter	rs56072903	17	44013966	rs56072903	1	chr17_45936600_T_C_b38	ENSG00000185829.17	ARL17A	Heart_Atrial_Appendage	-643082	129	144	0.193548	0.655937	0.0827555	4.39808e-14	0.000200154	2.78004e-21	7.37229e-17
20	grey matter	rs56072903	17	44013966	rs56072903	1	chr17_45936600_T_C_b38	ENSG00000185829.17	ARL17A	Heart_Left_Ventricle	-643082	126	143	0.185233	0.639015	0.0807352	4.22066e-14	0.000177764	5.52378e-18	6.61775e-14
20	grey matter	rs56072903	17	44013966	rs56072903	1	chr17_45936600_T_C_b38	ENSG00000185829.17	ARL17A	Liver	-643082	69	78	0.1875	0.64893	0.103224	2.69909e-09	8.68781e-05	4.68997e-12	1.58879e-08
20	grey matter	rs56072903	17	44013966	rs56072903	1	chr17_45936600_T_C_b38	ENSG00000185829.17	ARL17A	Lung	-643082	179	199	0.193204	0.547791	0.0675954	5.18293e-15	0.000247196	1.90496e-30	1.2355e-24
20	grey matter	rs56072903	17	44013966	rs56072903	1	chr17_45936600_T_C_b38	ENSG00000185829.17	ARL17A	Minor_Salivary_Gland	-643082	46	50	0.173611	0.773661	0.132034	4.22693e-08	4.70683e-05	2.14362e-17	1.31866e-13
20	grey matter	rs56072903	17	44013966	rs56072903	1	chr17_45936600_T_C_b38	ENSG00000185829.17	ARL17A	Muscle_Skeletal	-643082	247	276	0.195467	0.609483	0.0529434	5.47638e-28	0.00036077	5.46249e-29	7.91181e-24
20	grey matter	rs56072903	17	44013966	rs56072903	1	chr17_45936600_T_C_b38	ENSG00000185829.17	ARL17A	Nerve_Tibial	-643082	178	197	0.18515	0.507332	0.0691498	9.91343e-13	0.000387079	6.68203e-26	3.44449e-21
20	grey matter	rs56072903	17	44013966	rs56072903	1	chr17_45936600_T_C_b38	ENSG00000185829.17	ARL17A	Ovary	-643082	56	61	0.182635	0.718312	0.10931	1.16424e-09	6.88479e-05	1.7162e-11	4.56969e-08
20	grey matter	rs56072903	17	44013966	rs56072903	1	chr17_45936600_T_C_b38	ENSG00000185829.17	ARL17A	Pancreas	-643082	103	115	0.188525	0.736311	0.0892585	9.16123e-15	0.000168359	9.37824e-21	2.03896e-16
20	grey matter	rs56072903	17	44013966	rs56072903	1	chr17_45936600_T_C_b38	ENSG00000185829.17	ARL17A	Pituitary	-643082	94	106	0.223629	0.986333	0.0812564	1.11373e-25	0.000137672	1.63082e-29	8.16398e-25
20	grey matter	rs56072903	17	44013966	rs56072903	1	chr17_45936600_T_C_b38	ENSG00000185829.17	ARL17A	Prostate	-643082	76	88	0.199095	0.693283	0.0989479	4.65028e-11	9.97815e-05	6.03412e-12	1.61837e-08
20	grey matter	rs56072903	17	44013966	rs56072903	1	chr17_45936600_T_C_b38	ENSG00000185829.17	ARL17A	Skin_Not_Sun_Exposed_Suprapubic	-643082	188	209	0.202128	0.444699	0.06526	3.07532e-11	0.000359144	9.33085e-47	3.67981e-40
20	grey matter	rs56072903	17	44013966	rs56072903	1	chr17_45936600_T_C_b38	ENSG00000185829.17	ARL17A	Skin_Sun_Exposed_Lower_leg	-643082	214	240	0.198347	0.438088	0.0608171	2.00594e-12	0.00051193	5.88149e-43	1.47266e-36
20	grey matter	rs56072903	17	44013966	rs56072903	1	chr17_45936600_T_C_b38	ENSG00000185829.17	ARL17A	Small_Intestine_Terminal_Ileum	-643082	63	71	0.204023	0.537006	0.099965	3.34541e-07	0.000104246	1.37226e-09	2.72267e-06
20	grey matter	rs56072903	17	44013966	rs56072903	1	chr17_45936600_T_C_b38	ENSG00000185829.17	ARL17A	Spleen	-643082	77	84	0.185022	0.691722	0.119779	3.15788e-08	0.000186801	1.77853e-13	8.02057e-10
20	grey matter	rs56072903	17	44013966	rs56072903	1	chr17_45936600_T_C_b38	ENSG00000185829.17	ARL17A	Stomach	-643082	113	128	0.197531	0.669788	0.0815981	9.39982e-15	0.000131654	9.67173e-21	3.70944e-16
20	grey matter	rs56072903	17	44013966	rs56072903	1	chr17_45936600_T_C_b38	ENSG00000185829.17	ARL17A	Testis	-643082	121	140	0.217391	0.604936	0.0834052	4.42024e-12	0.000262632	7.61788e-28	1.05858e-22
20	grey matter	rs56072903	17	44013966	rs56072903	1	chr17_45936600_T_C_b38	ENSG00000185829.17	ARL17A	Thyroid	-643082	204	228	0.198606	0.884613	0.0549089	2.09233e-47	0.000443825	7.98492e-49	3.948e-42
20	grey matter	rs56072903	17	44013966	rs56072903	1	chr17_45936600_T_C_b38	ENSG00000185829.17	ARL17A	Uterus	-643082	47	55	0.213178	0.698685	0.117424	3.64863e-08	4.08951e-05	1.03836e-09	1.37506e-06
20	grey matter	rs56072903	17	44013966	rs56072903	1	chr17_45936600_T_C_b38	ENSG00000185829.17	ARL17A	Vagina	-643082	55	62	0.219858	0.484048	0.114841	4.96961e-05	4.98234e-05	5.04023e-09	5.73983e-06
20	grey matter	rs56072903	17	44013966	rs56072903	1	chr17_45936600_T_C_b38	ENSG00000185829.17	ARL17A	Whole_Blood	-643082	235	263	0.196269	0.284694	0.0604463	3.08241e-06	0.00032413	2.30733e-48	5.03033e-40
20	grey matter	rs56072903	17	44013966	rs56072903	1	chr17_45936600_T_C_b38	ENSG00000186868.15	MAPT	Adipose_Subcutaneous	42218	198	222	0.19105	0.12331	0.0295239	3.47902e-05	0.000348713	2.79876e-06	0.00469497
20	grey matter	rs56072903	17	44013966	rs56072903	1	chr17_45936600_T_C_b38	ENSG00000186868.15	MAPT	Adipose_Visceral_Omentum	42218	161	180	0.191898	0.172464	0.0347121	1.00329e-06	0.000202892	1.958e-07	0.000398632
20	grey matter	rs56072903	17	44013966	rs56072903	1	chr17_45936600_T_C_b38	ENSG00000186868.15	MAPT	Artery_Aorta	42218	146	163	0.210594	-0.323721	0.0533395	3.66918e-09	0.000240531	7.85215e-26	5.83193e-21
20	grey matter	rs56072903	17	44013966	rs56072903	1	chr17_45936600_T_C_b38	ENSG00000186868.15	MAPT	Artery_Tibial	42218	192	217	0.185788	-0.19387	0.0385494	6.81936e-07	0.000343582	7.34812e-16	6.68771e-12
20	grey matter	rs56072903	17	44013966	rs4627402	0.956	chr17_45855375_C_T_b38	ENSG00000186868.15	MAPT	Brain_Caudate_basal_ganglia	-39007	77	88	0.226804	0.23158	0.0585985	0.000117769	0.000140024	1.25883e-05	0.0149032
20	grey matter	rs56072903	17	44013966	rs17563965	0.953	chr17_45913553_A_G_b38	ENSG00000186868.15	MAPT	Brain_Cerebellar_Hemisphere	19171	72	83	0.237143	-0.241699	0.0596345	8.49404e-05	0.00014353	4.98743e-05	0.0514264
20	grey matter	rs56072903	17	44013966	rs56072903	1	chr17_45936600_T_C_b38	ENSG00000186868.15	MAPT	Brain_Cerebellum	42218	81	95	0.227273	-0.285805	0.0557291	7.93536e-07	0.000151708	1.85938e-08	4.43533e-05
20	grey matter	rs56072903	17	44013966	rs56072903	1	chr17_45936600_T_C_b38	ENSG00000186868.15	MAPT	Colon_Sigmoid	42218	102	118	0.185535	-0.669112	0.0582856	5.35673e-25	0.000165804	1.35612e-39	1.92e-33
20	grey matter	rs56072903	17	44013966	rs56072903	1	chr17_45936600_T_C_b38	ENSG00000186868.15	MAPT	Colon_Transverse	42218	126	141	0.191576	-0.172316	0.0325472	2.32206e-07	0.000183445	3.09965e-27	3.32635e-22
20	grey matter	rs56072903	17	44013966	rs2732703	0.892	chr17_46275856_T_G_b38	ENSG00000186868.15	MAPT	Esophagus_Gastroesophageal_Junction	381474	119	119	0.180303	-0.302238	0.075699	8.39068e-05	0.00016041	5.63373e-20	1.93174e-15
20	grey matter	rs56072903	17	44013966	rs56072903	1	chr17_45936600_T_C_b38	ENSG00000186868.15	MAPT	Esophagus_Mucosa	42218	187	211	0.212274	0.685238	0.0309636	7.53048e-73	0.000330293	7.03365e-75	1.94794e-65
20	grey matter	rs56072903	17	44013966	rs56072903	1	chr17_45936600_T_C_b38	ENSG00000186868.15	MAPT	Esophagus_Muscularis	42218	173	196	0.210753	-0.20584	0.0462077	1.09549e-05	0.000341405	2.88482e-29	7.26376e-24
20	grey matter	rs56072903	17	44013966	rs56072903	1	chr17_45936600_T_C_b38	ENSG00000186868.15	MAPT	Heart_Left_Ventricle	42218	126	143	0.185233	-0.479266	0.0552707	2.27794e-16	0.000161571	2.99004e-80	4.65384e-70
20	grey matter	rs56072903	17	44013966	rs56072903	1	chr17_45936600_T_C_b38	ENSG00000186868.15	MAPT	Lung	42218	179	199	0.193204	0.593659	0.0463474	3.40146e-32	0.000250753	2.79678e-35	1.41978e-29
20	grey matter	rs56072903	17	44013966	rs56072903	1	chr17_45936600_T_C_b38	ENSG00000186868.15	MAPT	Prostate	42218	76	88	0.199095	-0.275737	0.0600479	8.19833e-06	0.000105232	1.48558e-07	0.000244439
20	grey matter	rs56072903	17	44013966	rs56072903	1	chr17_45936600_T_C_b38	ENSG00000186868.15	MAPT	Skin_Not_Sun_Exposed_Suprapubic	42218	188	209	0.202128	0.292927	0.0478716	2.05933e-09	0.000369175	2.9909e-11	1.71422e-07
20	grey matter	rs56072903	17	44013966	rs56072903	1	chr17_45936600_T_C_b38	ENSG00000186868.15	MAPT	Skin_Sun_Exposed_Lower_leg	42218	214	240	0.198347	0.491257	0.0491272	1.06785e-21	0.000426623	1.33286e-22	8.15184e-18
20	grey matter	rs56072903	17	44013966	rs56072903	1	chr17_45936600_T_C_b38	ENSG00000186868.15	MAPT	Spleen	42218	77	84	0.185022	0.46364	0.103318	1.25695e-05	0.000153199	5.99988e-09	1.45944e-05
20	grey matter	rs56072903	17	44013966	rs56072903	1	chr17_45936600_T_C_b38	ENSG00000186868.15	MAPT	Testis	42218	121	140	0.217391	1.22397	0.0298729	3.68237e-117	0.000228926	3.14651e-118	2.50518e-106
20	grey matter	rs56072903	17	44013966	rs56072903	1	chr17_45936600_T_C_b38	ENSG00000186868.15	MAPT	Thyroid	42218	204	228	0.198606	-0.186288	0.0457258	5.36629e-05	0.000439498	2.5738e-20	9.10962e-16
20	grey matter	rs56072903	17	44013966	rs56072903	1	chr17_45936600_T_C_b38	ENSG00000204650.14	LINC02210	Adipose_Subcutaneous	316272	198	222	0.19105	1.34824	0.0257395	1.37972e-207	0.00036897	7.87644e-210	1.36689e-183
20	grey matter	rs56072903	17	44013966	rs56072903	1	chr17_45936600_T_C_b38	ENSG00000204650.14	LINC02210	Adipose_Visceral_Omentum	316272	161	180	0.191898	1.09207	0.0212659	6.35133e-178	0.000208633	1.40619e-185	2.69003e-163
20	grey matter	rs56072903	17	44013966	rs56072903	1	chr17_45936600_T_C_b38	ENSG00000204650.14	LINC02210	Adrenal_Gland	316272	79	88	0.188841	1.26092	0.0456936	6.53697e-69	0.000123668	1.04001e-69	7.76698e-60
20	grey matter	rs56072903	17	44013966	rs56072903	1	chr17_45936600_T_C_b38	ENSG00000204650.14	LINC02210	Artery_Aorta	316272	146	163	0.210594	1.33864	0.028586	1.78599e-144	0.000246057	7.85178e-148	1.14989e-129
20	grey matter	rs56072903	17	44013966	rs56072903	1	chr17_45936600_T_C_b38	ENSG00000204650.14	LINC02210	Artery_Coronary	316272	67	77	0.180751	1.27747	0.046662	8.86988e-65	9.1287e-05	1.39403e-65	1.10192e-57
20	grey matter	rs56072903	17	44013966	rs56072903	1	chr17_45936600_T_C_b38	ENSG00000204650.14	LINC02210	Artery_Tibial	316272	192	217	0.185788	1.32025	0.028967	1.08849e-182	0.000315724	6.04435e-187	7.83696e-167
20	grey matter	rs56072903	17	44013966	rs56072903	1	chr17_45936600_T_C_b38	ENSG00000204650.14	LINC02210	Brain_Amygdala	316272	57	68	0.263566	0.91495	0.0591721	1.0318e-28	4.59245e-05	8.34521e-30	1.50128e-24
20	grey matter	rs56072903	17	44013966	rs56072903	1	chr17_45936600_T_C_b38	ENSG00000204650.14	LINC02210	Brain_Anterior_cingulate_cortex_BA24	316272	60	69	0.234694	0.750296	0.0511275	1.01844e-28	8.11152e-05	7.69055e-30	4.00594e-25
20	grey matter	rs56072903	17	44013966	rs56072903	1	chr17_45936600_T_C_b38	ENSG00000204650.14	LINC02210	Brain_Caudate_basal_ganglia	316272	80	92	0.237113	0.886673	0.0523455	5.27571e-37	0.000139503	1.05719e-38	1.73904e-32
20	grey matter	rs56072903	17	44013966	rs56072903	1	chr17_45936600_T_C_b38	ENSG00000204650.14	LINC02210	Brain_Cerebellar_Hemisphere	316272	71	81	0.231429	0.308534	0.0470273	1.0517e-09	0.000190831	1.05067e-10	3.76705e-07
20	grey matter	rs56072903	17	44013966	rs56072903	1	chr17_45936600_T_C_b38	ENSG00000204650.14	LINC02210	Brain_Cerebellum	316272	81	95	0.227273	0.370373	0.0616402	1.11703e-08	0.000185291	1.54654e-09	4.01799e-06
20	grey matter	rs56072903	17	44013966	rs56072903	1	chr17_45936600_T_C_b38	ENSG00000204650.14	LINC02210	Brain_Cortex	316272	88	98	0.239024	0.603509	0.0451705	4.56999e-28	0.000172389	1.06321e-29	1.29655e-24
20	grey matter	rs56072903	17	44013966	rs56072903	1	chr17_45936600_T_C_b38	ENSG00000204650.14	LINC02210	Brain_Frontal_Cortex_BA9	316272	71	81	0.231429	0.558818	0.0423551	4.75021e-26	0.000106441	6.8366e-27	5.35718e-22
20	grey matter	rs56072903	17	44013966	rs56072903	1	chr17_45936600_T_C_b38	ENSG00000204650.14	LINC02210	Brain_Hippocampus	316272	70	79	0.239394	0.785866	0.052174	7.1376e-30	8.17293e-05	4.8651e-32	4.33269e-27
20	grey matter	rs56072903	17	44013966	rs56072903	1	chr17_45936600_T_C_b38	ENSG00000204650.14	LINC02210	Brain_Hypothalamus	316272	74	84	0.247059	0.807641	0.0512837	6.3413e-32	9.70254e-05	4.45201e-34	2.4825e-28
20	grey matter	rs56072903	17	44013966	rs56072903	1	chr17_45936600_T_C_b38	ENSG00000204650.14	LINC02210	Brain_Nucleus_accumbens_basal_ganglia	316272	85	98	0.242574	0.692786	0.0414915	4.81133e-37	0.000128164	3.32786e-38	6.54891e-32
20	grey matter	rs56072903	17	44013966	rs56072903	1	chr17_45936600_T_C_b38	ENSG00000204650.14	LINC02210	Brain_Putamen_basal_ganglia	316272	71	84	0.247059	0.847636	0.0576504	1.97769e-29	0.000124765	6.56791e-31	8.44601e-26
20	grey matter	rs56072903	17	44013966	rs56072903	1	chr17_45936600_T_C_b38	ENSG00000204650.14	LINC02210	Brain_Spinal_cord_cervical_c-1	316272	47	54	0.214286	1.27667	0.0683702	1.58315e-34	5.85437e-05	1.13491e-35	1.77762e-30
20	grey matter	rs56072903	17	44013966	rs56072903	1	chr17_45936600_T_C_b38	ENSG00000204650.14	LINC02210	Brain_Substantia_nigra	316272	42	46	0.201754	1.05882	0.0754975	2.92116e-24	4.48226e-05	8.69021e-27	3.38172e-22
20	grey matter	rs56072903	17	44013966	rs56072903	1	chr17_45936600_T_C_b38	ENSG00000204650.14	LINC02210	Breast_Mammary_Tissue	316272	139	153	0.193182	0.992794	0.0245352	3.80602e-129	0.000158213	2.07327e-131	3.80146e-115
20	grey matter	rs56072903	17	44013966	rs56072903	1	chr17_45936600_T_C_b38	ENSG00000204650.14	LINC02210	Cells_Cultured_fibroblasts	316272	183	206	0.213251	1.31528	0.0283621	7.90189e-166	0.000473697	9.00807e-171	3.70149e-147
20	grey matter	rs56072903	17	44013966	rs56072903	1	chr17_45936600_T_C_b38	ENSG00000204650.14	LINC02210	Cells_EBV-transformed_lymphocytes	316272	53	61	0.207483	0.718916	0.0713579	9.70481e-18	7.22732e-05	2.85497e-19	4.03462e-15
20	grey matter	rs56072903	17	44013966	rs56072903	1	chr17_45936600_T_C_b38	ENSG00000204650.14	LINC02210	Colon_Sigmoid	316272	102	118	0.185535	1.16829	0.0296155	1.88679e-112	0.000180862	5.00283e-113	1.7943e-98
20	grey matter	rs56072903	17	44013966	rs56072903	1	chr17_45936600_T_C_b38	ENSG00000204650.14	LINC02210	Colon_Transverse	316272	126	141	0.191576	0.876245	0.0228411	2.66359e-117	0.00022414	6.40439e-118	1.18475e-103
20	grey matter	rs56072903	17	44013966	rs56072903	1	chr17_45936600_T_C_b38	ENSG00000204650.14	LINC02210	Esophagus_Gastroesophageal_Junction	316272	126	140	0.212121	1.18853	0.0344467	6.49504e-102	0.000198294	6.64153e-107	1.92477e-93
20	grey matter	rs56072903	17	44013966	rs56072903	1	chr17_45936600_T_C_b38	ENSG00000204650.14	LINC02210	Esophagus_Mucosa	316272	187	211	0.212274	0.593363	0.0222229	4.37899e-93	0.000378774	5.57964e-95	4.6659e-83
20	grey matter	rs56072903	17	44013966	rs56072903	1	chr17_45936600_T_C_b38	ENSG00000204650.14	LINC02210	Esophagus_Muscularis	316272	173	196	0.210753	1.25335	0.0271013	1.67569e-161	0.000372827	1.68702e-162	3.61403e-144
20	grey matter	rs56072903	17	44013966	rs56072903	1	chr17_45936600_T_C_b38	ENSG00000204650.14	LINC02210	Heart_Atrial_Appendage	316272	129	144	0.193548	1.11109	0.0322073	8.85331e-107	0.000204648	1.08087e-111	6.6103e-100
20	grey matter	rs56072903	17	44013966	rs56072903	1	chr17_45936600_T_C_b38	ENSG00000204650.14	LINC02210	Heart_Left_Ventricle	316272	126	143	0.185233	1.13204	0.0399418	8.74572e-89	0.000202193	2.6855e-90	4.27839e-78
20	grey matter	rs56072903	17	44013966	rs56072903	1	chr17_45936600_T_C_b38	ENSG00000204650.14	LINC02210	Kidney_Cortex	316272	32	37	0.253425	1.14777	0.0850117	5.79325e-18	1.59543e-05	2.74417e-19	7.36709e-15
20	grey matter	rs56072903	17	44013966	rs56072903	1	chr17_45936600_T_C_b38	ENSG00000204650.14	LINC02210	Liver	316272	69	78	0.1875	-0.310101	0.0679898	9.77772e-06	8.93609e-05	2.16572e-07	0.000390163
20	grey matter	rs56072903	17	44013966	rs56072903	1	chr17_45936600_T_C_b38	ENSG00000204650.14	LINC02210	Lung	316272	179	199	0.193204	1.21429	0.0276117	4.31047e-164	0.000289182	4.43821e-167	1.00088e-145
20	grey matter	rs56072903	17	44013966	rs56072903	1	chr17_45936600_T_C_b38	ENSG00000204650.14	LINC02210	Minor_Salivary_Gland	316272	46	50	0.173611	1.13373	0.0768854	1.26042e-28	4.98342e-05	1.40009e-31	4.10123e-26
20	grey matter	rs56072903	17	44013966	rs56072903	1	chr17_45936600_T_C_b38	ENSG00000204650.14	LINC02210	Muscle_Skeletal	316272	247	276	0.195467	0.829705	0.0250679	1.90477e-140	0.00037326	1.97795e-142	8.73154e-123
20	grey matter	rs56072903	17	44013966	rs56072903	1	chr17_45936600_T_C_b38	ENSG00000204650.14	LINC02210	Nerve_Tibial	316272	178	197	0.18515	1.16857	0.0230877	1.34676e-190	0.000388096	4.07985e-191	9.26034e-169
20	grey matter	rs56072903	17	44013966	rs56072903	1	chr17_45936600_T_C_b38	ENSG00000204650.14	LINC02210	Ovary	316272	56	61	0.182635	1.17448	0.045537	2.5195e-52	6.27716e-05	1.17375e-52	2.09278e-46
20	grey matter	rs56072903	17	44013966	rs56072903	1	chr17_45936600_T_C_b38	ENSG00000204650.14	LINC02210	Pancreas	316272	103	115	0.188525	1.17976	0.0402162	6.41031e-83	0.000162286	1.54628e-84	1.35093e-73
20	grey matter	rs56072903	17	44013966	rs56072903	1	chr17_45936600_T_C_b38	ENSG00000204650.14	LINC02210	Pituitary	316272	94	106	0.223629	1.07389	0.0399426	7.66649e-68	0.000145536	3.3616e-69	6.67929e-60
20	grey matter	rs56072903	17	44013966	rs56072903	1	chr17_45936600_T_C_b38	ENSG00000204650.14	LINC02210	Prostate	316272	76	88	0.199095	1.14203	0.0391958	2.98041e-70	9.89055e-05	1.94074e-71	1.12607e-62
20	grey matter	rs56072903	17	44013966	rs56072903	1	chr17_45936600_T_C_b38	ENSG00000204650.14	LINC02210	Skin_Not_Sun_Exposed_Suprapubic	316272	188	209	0.202128	1.19977	0.0247106	2.32518e-180	0.000398956	2.94765e-184	5.20409e-161
20	grey matter	rs56072903	17	44013966	rs56072903	1	chr17_45936600_T_C_b38	ENSG00000204650.14	LINC02210	Skin_Sun_Exposed_Lower_leg	316272	214	240	0.198347	1.16861	0.0215729	2.45496e-219	0.000498354	1.29249e-222	2.19113e-195
20	grey matter	rs56072903	17	44013966	rs56072903	1	chr17_45936600_T_C_b38	ENSG00000204650.14	LINC02210	Small_Intestine_Terminal_Ileum	316272	63	71	0.204023	0.870645	0.0348938	3.25428e-52	9.03648e-05	3.92109e-54	5.76164e-47
20	grey matter	rs56072903	17	44013966	rs56072903	1	chr17_45936600_T_C_b38	ENSG00000204650.14	LINC02210	Spleen	316272	77	84	0.185022	1.30122	0.0473212	1.28237e-67	0.000186738	8.74624e-69	7.41584e-60
20	grey matter	rs56072903	17	44013966	rs56072903	1	chr17_45936600_T_C_b38	ENSG00000204650.14	LINC02210	Stomach	316272	113	128	0.197531	1.071	0.0363427	3.33593e-86	0.000132396	2.19673e-88	1.84701e-77
20	grey matter	rs56072903	17	44013966	rs56072903	1	chr17_45936600_T_C_b38	ENSG00000204650.14	LINC02210	Testis	316272	121	140	0.217391	0.720169	0.0281061	6.48753e-74	0.00027708	4.95159e-75	4.02461e-65
20	grey matter	rs56072903	17	44013966	rs56072903	1	chr17_45936600_T_C_b38	ENSG00000204650.14	LINC02210	Thyroid	316272	204	228	0.198606	1.03135	0.0242124	3.87541e-169	0.000553061	7.11791e-173	1.08055e-151
20	grey matter	rs56072903	17	44013966	rs56072903	1	chr17_45936600_T_C_b38	ENSG00000204650.14	LINC02210	Uterus	316272	47	55	0.213178	1.08426	0.0514032	2.33368e-39	4.34196e-05	8.53863e-40	5.86254e-35
20	grey matter	rs56072903	17	44013966	rs56072903	1	chr17_45936600_T_C_b38	ENSG00000204650.14	LINC02210	Vagina	316272	55	62	0.219858	0.690001	0.0457986	4.4594e-29	4.57926e-05	5.67234e-31	3.60367e-26
20	grey matter	rs56072903	17	44013966	rs56072903	1	chr17_45936600_T_C_b38	ENSG00000204650.14	LINC02210	Whole_Blood	316272	235	263	0.196269	0.582623	0.0212905	1.24402e-107	0.000324864	4.0833e-111	3.98066e-96
20	grey matter	rs56072903	17	44013966	rs56072903	1	chr17_45936600_T_C_b38	ENSG00000204652.6	RPS26P8	Nerve_Tibial	328029	178	197	0.18515	0.981955	0.0626438	1.02972e-44	0.000337245	3.26504e-49	8.70161e-42
20	grey matter	rs56072903	17	44013966	rs56072903	1	chr17_45936600_T_C_b38	ENSG00000204652.6	RPS26P8	Ovary	328029	56	61	0.182635	0.719442	0.139497	9.35435e-07	7.18199e-05	1.08408e-07	0.000142277
20	grey matter	rs56072903	17	44013966	rs56072903	1	chr17_45936600_T_C_b38	ENSG00000204652.6	RPS26P8	Testis	328029	121	140	0.217391	0.242188	0.0366683	2.14322e-10	0.000273698	6.43117e-12	3.3145e-08
20	grey matter	rs56072903	17	44013966	rs56072903	1	chr17_45936600_T_C_b38	ENSG00000214401.4	KANSL1-AS1	Adipose_Subcutaneous	-256976	198	222	0.19105	1.24846	0.039867	5.84019e-121	0.000359963	3.46161e-134	5.78314e-119
20	grey matter	rs56072903	17	44013966	rs56072903	1	chr17_45936600_T_C_b38	ENSG00000214401.4	KANSL1-AS1	Adipose_Visceral_Omentum	-256976	161	180	0.191898	1.2831	0.0400146	1.7594e-112	0.000226016	1.42812e-118	5.39083e-105
20	grey matter	rs56072903	17	44013966	rs56072903	1	chr17_45936600_T_C_b38	ENSG00000214401.4	KANSL1-AS1	Adrenal_Gland	-256976	79	88	0.188841	1.31772	0.0686951	1.36055e-46	0.000119476	1.95422e-48	2.04012e-42
20	grey matter	rs56072903	17	44013966	rs56072903	1	chr17_45936600_T_C_b38	ENSG00000214401.4	KANSL1-AS1	Artery_Aorta	-256976	146	163	0.210594	1.22031	0.0442064	2.56073e-86	0.000232216	1.17391e-91	1.22382e-80
20	grey matter	rs56072903	17	44013966	rs56072903	1	chr17_45936600_T_C_b38	ENSG00000214401.4	KANSL1-AS1	Artery_Coronary	-256976	67	77	0.180751	1.1905	0.0634858	1.55095e-43	7.79134e-05	1.70605e-45	3.92941e-40
20	grey matter	rs56072903	17	44013966	rs56072903	1	chr17_45936600_T_C_b38	ENSG00000214401.4	KANSL1-AS1	Artery_Tibial	-256976	192	217	0.185788	1.23983	0.034198	9.63599e-144	0.000355229	6.66019e-152	2.13137e-135
20	grey matter	rs56072903	17	44013966	rs56072903	1	chr17_45936600_T_C_b38	ENSG00000214401.4	KANSL1-AS1	Brain_Amygdala	-256976	57	68	0.263566	0.99657	0.0836967	3.86088e-21	4.61503e-05	3.42118e-30	1.25849e-25
20	grey matter	rs56072903	17	44013966	rs56072903	1	chr17_45936600_T_C_b38	ENSG00000214401.4	KANSL1-AS1	Brain_Anterior_cingulate_cortex_BA24	-256976	60	69	0.234694	1.06164	0.0792388	9.97538e-26	9.31109e-05	1.33054e-31	1.31818e-26
20	grey matter	rs56072903	17	44013966	rs56072903	1	chr17_45936600_T_C_b38	ENSG00000214401.4	KANSL1-AS1	Brain_Caudate_basal_ganglia	-256976	80	92	0.237113	1.14799	0.0682948	1.13899e-36	0.000141808	1.42848e-44	4.51969e-38
20	grey matter	rs56072903	17	44013966	rs56072903	1	chr17_45936600_T_C_b38	ENSG00000214401.4	KANSL1-AS1	Brain_Cerebellar_Hemisphere	-256976	71	81	0.231429	1.14041	0.0704878	2.09862e-33	0.000201211	3.74973e-39	2.51054e-33
20	grey matter	rs56072903	17	44013966	rs56072903	1	chr17_45936600_T_C_b38	ENSG00000214401.4	KANSL1-AS1	Brain_Cerebellum	-256976	81	95	0.227273	1.15914	0.0627952	2.28786e-42	0.000199285	2.13711e-44	3.58527e-38
20	grey matter	rs56072903	17	44013966	rs56072903	1	chr17_45936600_T_C_b38	ENSG00000214401.4	KANSL1-AS1	Brain_Cortex	-256976	88	98	0.239024	1.17319	0.055245	4.6015e-49	0.000141962	5.4304e-53	9.18262e-46
20	grey matter	rs56072903	17	44013966	rs56072903	1	chr17_45936600_T_C_b38	ENSG00000214401.4	KANSL1-AS1	Brain_Frontal_Cortex_BA9	-256976	71	81	0.231429	1.13731	0.0713917	8.30279e-33	0.000105026	7.05707e-43	1.4991e-36
20	grey matter	rs56072903	17	44013966	rs56072903	1	chr17_45936600_T_C_b38	ENSG00000214401.4	KANSL1-AS1	Brain_Hippocampus	-256976	70	79	0.239394	1.10887	0.0764405	1.43959e-28	7.22617e-05	1.97185e-42	5.91469e-37
20	grey matter	rs56072903	17	44013966	rs56072903	1	chr17_45936600_T_C_b38	ENSG00000214401.4	KANSL1-AS1	Brain_Hypothalamus	-256976	74	84	0.247059	1.07552	0.0769691	1.15972e-27	6.93806e-05	9.07114e-35	1.6838e-29
20	grey matter	rs56072903	17	44013966	rs56072903	1	chr17_45936600_T_C_b38	ENSG00000214401.4	KANSL1-AS1	Brain_Nucleus_accumbens_basal_ganglia	-256976	85	98	0.242574	1.05705	0.0549499	1.1038e-43	0.000144471	2.16455e-48	1.89614e-42
20	grey matter	rs56072903	17	44013966	rs56072903	1	chr17_45936600_T_C_b38	ENSG00000214401.4	KANSL1-AS1	Brain_Putamen_basal_ganglia	-256976	71	84	0.247059	1.17446	0.0591325	3.38144e-41	0.000117689	2.80904e-46	3.06452e-40
20	grey matter	rs56072903	17	44013966	rs56072903	1	chr17_45936600_T_C_b38	ENSG00000214401.4	KANSL1-AS1	Brain_Spinal_cord_cervical_c-1	-256976	47	54	0.214286	1.10111	0.0887064	4.85646e-22	5.74922e-05	4.36576e-27	8.43867e-23
20	grey matter	rs56072903	17	44013966	rs56072903	1	chr17_45936600_T_C_b38	ENSG00000214401.4	KANSL1-AS1	Brain_Substantia_nigra	-256976	42	46	0.201754	1.02556	0.0966055	1.72682e-17	3.41435e-05	1.32255e-22	1.70713e-18
20	grey matter	rs56072903	17	44013966	rs56072903	1	chr17_45936600_T_C_b38	ENSG00000214401.4	KANSL1-AS1	Breast_Mammary_Tissue	-256976	139	153	0.193182	1.17096	0.0439088	6.25459e-84	0.000154515	5.63606e-89	5.37533e-79
20	grey matter	rs56072903	17	44013966	rs56072903	1	chr17_45936600_T_C_b38	ENSG00000214401.4	KANSL1-AS1	Cells_Cultured_fibroblasts	-256976	183	206	0.213251	1.21861	0.0385662	2.86802e-112	0.000444494	2.32078e-121	4.63479e-107
20	grey matter	rs56072903	17	44013966	rs56072903	1	chr17_45936600_T_C_b38	ENSG00000214401.4	KANSL1-AS1	Cells_EBV-transformed_lymphocytes	-256976	53	61	0.207483	1.1159	0.0798782	4.4785e-27	6.40048e-05	5.31615e-28	4.81753e-23
20	grey matter	rs56072903	17	44013966	rs56072903	1	chr17_45936600_T_C_b38	ENSG00000214401.4	KANSL1-AS1	Colon_Sigmoid	-256976	102	118	0.185535	1.23039	0.0485183	1.32196e-72	0.000154416	2.42204e-73	7.20474e-65
20	grey matter	rs56072903	17	44013966	rs56072903	1	chr17_45936600_T_C_b38	ENSG00000214401.4	KANSL1-AS1	Colon_Transverse	-256976	126	141	0.191576	1.20603	0.0456739	5.1108e-80	0.000189997	7.2029e-85	1.66639e-75
20	grey matter	rs56072903	17	44013966	rs56072903	1	chr17_45936600_T_C_b38	ENSG00000214401.4	KANSL1-AS1	Esophagus_Gastroesophageal_Junction	-256976	126	140	0.212121	1.22807	0.0441982	8.14503e-82	0.00017109	2.5799e-84	9.45681e-73
20	grey matter	rs56072903	17	44013966	rs56072903	1	chr17_45936600_T_C_b38	ENSG00000214401.4	KANSL1-AS1	Esophagus_Mucosa	-256976	187	211	0.212274	1.16297	0.0424259	3.62179e-96	0.000332866	2.03479e-100	8.35975e-88
20	grey matter	rs56072903	17	44013966	rs56072903	1	chr17_45936600_T_C_b38	ENSG00000214401.4	KANSL1-AS1	Esophagus_Muscularis	-256976	173	196	0.210753	1.20385	0.0400653	4.44936e-104	0.000347306	4.8833e-108	2.80746e-95
20	grey matter	rs56072903	17	44013966	rs56072903	1	chr17_45936600_T_C_b38	ENSG00000214401.4	KANSL1-AS1	Heart_Atrial_Appendage	-256976	129	144	0.193548	1.23087	0.0492557	1.72213e-75	0.000207312	2.72795e-82	5.15219e-72
20	grey matter	rs56072903	17	44013966	rs56072903	1	chr17_45936600_T_C_b38	ENSG00000214401.4	KANSL1-AS1	Heart_Left_Ventricle	-256976	126	143	0.185233	1.24073	0.0476567	1.29097e-80	0.000175901	6.5063e-87	6.43092e-76
20	grey matter	rs56072903	17	44013966	rs56072903	1	chr17_45936600_T_C_b38	ENSG00000214401.4	KANSL1-AS1	Kidney_Cortex	-256976	32	37	0.253425	1.07929	0.088462	2.55458e-16	1.72262e-05	2.2634e-20	1.86484e-16
20	grey matter	rs56072903	17	44013966	rs56072903	1	chr17_45936600_T_C_b38	ENSG00000214401.4	KANSL1-AS1	Liver	-256976	69	78	0.1875	1.21501	0.0567506	7.03824e-50	8.61513e-05	2.61536e-56	1.1239e-49
20	grey matter	rs56072903	17	44013966	rs56072903	1	chr17_45936600_T_C_b38	ENSG00000214401.4	KANSL1-AS1	Lung	-256976	179	199	0.193204	1.26825	0.0417856	1.86162e-110	0.00028016	1.92716e-124	6.16406e-110
20	grey matter	rs56072903	17	44013966	rs56072903	1	chr17_45936600_T_C_b38	ENSG00000214401.4	KANSL1-AS1	Minor_Salivary_Gland	-256976	46	50	0.173611	1.43729	0.0755973	7.23767e-38	5.11874e-05	1.22462e-38	1.38003e-33
20	grey matter	rs56072903	17	44013966	rs56072903	1	chr17_45936600_T_C_b38	ENSG00000214401.4	KANSL1-AS1	Muscle_Skeletal	-256976	247	276	0.195467	1.23795	0.0339579	6.22182e-158	0.000351971	8.11154e-174	1.70839e-156
20	grey matter	rs56072903	17	44013966	rs56072903	1	chr17_45936600_T_C_b38	ENSG00000214401.4	KANSL1-AS1	Nerve_Tibial	-256976	178	197	0.18515	1.24409	0.0406138	2.55984e-113	0.000373453	3.27394e-121	1.04234e-106
20	grey matter	rs56072903	17	44013966	rs56072903	1	chr17_45936600_T_C_b38	ENSG00000214401.4	KANSL1-AS1	Ovary	-256976	56	61	0.182635	1.1743	0.0848081	3.81839e-27	6.68e-05	3.63525e-29	1.90104e-24
20	grey matter	rs56072903	17	44013966	rs56072903	1	chr17_45936600_T_C_b38	ENSG00000214401.4	KANSL1-AS1	Pancreas	-256976	103	115	0.188525	1.08902	0.058051	1.31006e-49	0.000158476	4.16078e-52	8.04463e-46
20	grey matter	rs56072903	17	44013966	rs56072903	1	chr17_45936600_T_C_b38	ENSG00000214401.4	KANSL1-AS1	Pituitary	-256976	94	106	0.223629	1.19552	0.058739	2.51192e-50	0.000144694	6.57241e-54	1.27274e-46
20	grey matter	rs56072903	17	44013966	rs56072903	1	chr17_45936600_T_C_b38	ENSG00000214401.4	KANSL1-AS1	Prostate	-256976	76	88	0.199095	1.17301	0.0628957	5.27775e-44	0.00010453	2.8428e-47	4.95902e-41
20	grey matter	rs56072903	17	44013966	rs56072903	1	chr17_45936600_T_C_b38	ENSG00000214401.4	KANSL1-AS1	Skin_Not_Sun_Exposed_Suprapubic	-256976	188	209	0.202128	1.29818	0.0396541	8.57073e-121	0.000337716	3.66408e-130	2.99164e-113
20	grey matter	rs56072903	17	44013966	rs56072903	1	chr17_45936600_T_C_b38	ENSG00000214401.4	KANSL1-AS1	Skin_Sun_Exposed_Lower_leg	-256976	214	240	0.198347	1.28546	0.0381564	2.41084e-134	0.000456966	1.80435e-148	8.91946e-133
20	grey matter	rs56072903	17	44013966	rs56072903	1	chr17_45936600_T_C_b38	ENSG00000214401.4	KANSL1-AS1	Small_Intestine_Terminal_Ileum	-256976	63	71	0.204023	1.25105	0.0645887	1.14456e-40	9.65244e-05	1.01837e-41	9.86572e-36
20	grey matter	rs56072903	17	44013966	rs56072903	1	chr17_45936600_T_C_b38	ENSG00000214401.4	KANSL1-AS1	Spleen	-256976	77	84	0.185022	1.21071	0.0745145	1.35528e-37	0.000156809	6.77341e-40	1.55137e-33
20	grey matter	rs56072903	17	44013966	rs56072903	1	chr17_45936600_T_C_b38	ENSG00000214401.4	KANSL1-AS1	Stomach	-256976	113	128	0.197531	1.25913	0.0539165	1.17001e-66	0.000114354	1.2155e-68	3.96966e-60
20	grey matter	rs56072903	17	44013966	rs56072903	1	chr17_45936600_T_C_b38	ENSG00000214401.4	KANSL1-AS1	Testis	-256976	121	140	0.217391	1.27744	0.0549987	4.82381e-66	0.000291616	5.48521e-68	1.09129e-60
20	grey matter	rs56072903	17	44013966	rs56072903	1	chr17_45936600_T_C_b38	ENSG00000214401.4	KANSL1-AS1	Thyroid	-256976	204	228	0.198606	1.16571	0.0359044	1.29738e-125	0.000417279	1.90719e-136	1.01469e-121
20	grey matter	rs56072903	17	44013966	rs56072903	1	chr17_45936600_T_C_b38	ENSG00000214401.4	KANSL1-AS1	Uterus	-256976	47	55	0.213178	1.22496	0.0829921	2.90029e-27	3.86978e-05	2.95825e-28	6.82785e-24
20	grey matter	rs56072903	17	44013966	rs56072903	1	chr17_45936600_T_C_b38	ENSG00000214401.4	KANSL1-AS1	Vagina	-256976	55	62	0.219858	1.23382	0.0725891	2.8342e-33	5.12626e-05	1.69733e-36	3.76414e-32
20	grey matter	rs56072903	17	44013966	rs56072903	1	chr17_45936600_T_C_b38	ENSG00000214401.4	KANSL1-AS1	Whole_Blood	-256976	235	263	0.196269	1.26434	0.0354049	1.32581e-150	0.000299909	6.32141e-170	9.19034e-148
20	grey matter	rs56072903	17	44013966	rs56072903	1	chr17_45936600_T_C_b38	ENSG00000214425.7	LRRC37A4P	Adipose_Subcutaneous	386265	198	222	0.19105	-1.17619	0.0311676	7.26811e-150	0.000371204	2.19225e-152	2.4078e-134
20	grey matter	rs56072903	17	44013966	rs56072903	1	chr17_45936600_T_C_b38	ENSG00000214425.7	LRRC37A4P	Adipose_Visceral_Omentum	386265	161	180	0.191898	-1.20077	0.0370884	1.09589e-113	0.000232293	1.7918e-114	9.67608e-101
20	grey matter	rs56072903	17	44013966	rs56072903	1	chr17_45936600_T_C_b38	ENSG00000214425.7	LRRC37A4P	Adrenal_Gland	386265	79	88	0.188841	-1.20234	0.0668952	4.37287e-43	0.000116063	1.84811e-46	3.13655e-39
20	grey matter	rs56072903	17	44013966	rs56072903	1	chr17_45936600_T_C_b38	ENSG00000214425.7	LRRC37A4P	Artery_Aorta	386265	146	163	0.210594	-1.24421	0.0420349	3.02203e-93	0.000207712	1.20668e-93	1.86501e-81
20	grey matter	rs56072903	17	44013966	rs56072903	1	chr17_45936600_T_C_b38	ENSG00000214425.7	LRRC37A4P	Artery_Coronary	386265	67	77	0.180751	-1.21587	0.0568165	1.74478e-50	8.50188e-05	3.82861e-51	8.29816e-44
20	grey matter	rs56072903	17	44013966	rs56072903	1	chr17_45936600_T_C_b38	ENSG00000214425.7	LRRC37A4P	Artery_Tibial	386265	192	217	0.185788	-1.11984	0.036318	5.70251e-119	0.000331364	5.27536e-123	8.44761e-106
20	grey matter	rs56072903	17	44013966	rs56072903	1	chr17_45936600_T_C_b38	ENSG00000214425.7	LRRC37A4P	Brain_Amygdala	386265	57	68	0.263566	-1.13897	0.071442	1.09279e-29	5.18654e-05	1.40872e-30	1.04223e-25
20	grey matter	rs56072903	17	44013966	rs56072903	1	chr17_45936600_T_C_b38	ENSG00000214425.7	LRRC37A4P	Brain_Anterior_cingulate_cortex_BA24	386265	60	69	0.234694	-1.18754	0.0621668	1.79165e-38	8.03634e-05	3.96778e-40	4.26518e-34
20	grey matter	rs56072903	17	44013966	rs56072903	1	chr17_45936600_T_C_b38	ENSG00000214425.7	LRRC37A4P	Brain_Caudate_basal_ganglia	386265	80	92	0.237113	-1.04312	0.0455428	1.85049e-51	0.000138915	2.24395e-53	4.94773e-46
20	grey matter	rs56072903	17	44013966	rs56072903	1	chr17_45936600_T_C_b38	ENSG00000214425.7	LRRC37A4P	Brain_Cerebellar_Hemisphere	386265	71	81	0.231429	-1.2155	0.0580683	3.21591e-44	0.000160374	1.35097e-45	1.94368e-38
20	grey matter	rs56072903	17	44013966	rs56072903	1	chr17_45936600_T_C_b38	ENSG00000214425.7	LRRC37A4P	Brain_Cerebellum	386265	81	95	0.227273	-1.13847	0.0578987	1.53613e-45	0.000184886	3.00392e-47	3.20735e-40
20	grey matter	rs56072903	17	44013966	rs56072903	1	chr17_45936600_T_C_b38	ENSG00000214425.7	LRRC37A4P	Brain_Cortex	386265	88	98	0.239024	-1.17896	0.0531344	2.13994e-51	0.000164243	2.10935e-52	2.51929e-45
20	grey matter	rs56072903	17	44013966	rs56072903	1	chr17_45936600_T_C_b38	ENSG00000214425.7	LRRC37A4P	Brain_Frontal_Cortex_BA9	386265	71	81	0.231429	-1.18228	0.0536953	1.61684e-46	0.000110638	1.5467e-47	8.05142e-41
20	grey matter	rs56072903	17	44013966	rs56072903	1	chr17_45936600_T_C_b38	ENSG00000214425.7	LRRC37A4P	Brain_Hippocampus	386265	70	79	0.239394	-1.21065	0.0566143	1.38044e-43	7.43224e-05	2.55334e-44	1.10496e-37
20	grey matter	rs56072903	17	44013966	rs56072903	1	chr17_45936600_T_C_b38	ENSG00000214425.7	LRRC37A4P	Brain_Hypothalamus	386265	74	84	0.247059	-1.17984	0.053636	1.19143e-45	7.59405e-05	5.98397e-47	3.1531e-40
20	grey matter	rs56072903	17	44013966	rs56072903	1	chr17_45936600_T_C_b38	ENSG00000214425.7	LRRC37A4P	Brain_Nucleus_accumbens_basal_ganglia	386265	85	98	0.242574	-1.02195	0.0420561	6.65794e-56	0.000121926	1.80505e-58	7.18845e-51
20	grey matter	rs56072903	17	44013966	rs56072903	1	chr17_45936600_T_C_b38	ENSG00000214425.7	LRRC37A4P	Brain_Putamen_basal_ganglia	386265	71	84	0.247059	-1.07716	0.069274	1.87762e-31	9.44243e-05	6.0182e-34	1.40717e-28
20	grey matter	rs56072903	17	44013966	rs56072903	1	chr17_45936600_T_C_b38	ENSG00000214425.7	LRRC37A4P	Brain_Spinal_cord_cervical_c-1	386265	47	54	0.214286	-1.25382	0.0719794	3.40787e-32	6.57477e-05	3.64231e-33	6.12042e-28
20	grey matter	rs56072903	17	44013966	rs56072903	1	chr17_45936600_T_C_b38	ENSG00000214425.7	LRRC37A4P	Brain_Substantia_nigra	386265	42	46	0.201754	-1.30834	0.0817302	6.16118e-28	3.54266e-05	4.40458e-29	1.36834e-24
20	grey matter	rs56072903	17	44013966	rs56072903	1	chr17_45936600_T_C_b38	ENSG00000214425.7	LRRC37A4P	Breast_Mammary_Tissue	386265	139	153	0.193182	-1.09271	0.0370488	5.06915e-94	0.000155135	4.04311e-95	6.66019e-83
20	grey matter	rs56072903	17	44013966	rs56072903	1	chr17_45936600_T_C_b38	ENSG00000214425.7	LRRC37A4P	Cells_Cultured_fibroblasts	386265	183	206	0.213251	-1.11839	0.0342754	2.18447e-116	0.00041628	4.89406e-120	1.33866e-105
20	grey matter	rs56072903	17	44013966	rs56072903	1	chr17_45936600_T_C_b38	ENSG00000214425.7	LRRC37A4P	Cells_EBV-transformed_lymphocytes	386265	53	61	0.207483	-1.20891	0.05262	3.88941e-46	6.23177e-05	1.14363e-46	7.80137e-41
20	grey matter	rs56072903	17	44013966	rs56072903	1	chr17_45936600_T_C_b38	ENSG00000214425.7	LRRC37A4P	Colon_Sigmoid	386265	102	118	0.185535	-1.24139	0.0419284	1.02219e-85	0.000179761	7.49924e-87	1.56465e-76
20	grey matter	rs56072903	17	44013966	rs56072903	1	chr17_45936600_T_C_b38	ENSG00000214425.7	LRRC37A4P	Colon_Transverse	386265	126	141	0.191576	-1.18687	0.0320254	1.33083e-113	0.000185321	5.89453e-114	1.22671e-99
20	grey matter	rs56072903	17	44013966	rs56072903	1	chr17_45936600_T_C_b38	ENSG00000214425.7	LRRC37A4P	Esophagus_Gastroesophageal_Junction	386265	126	140	0.212121	-1.27739	0.0432315	2.53449e-87	0.000177052	8.27471e-89	1.17188e-77
20	grey matter	rs56072903	17	44013966	rs56072903	1	chr17_45936600_T_C_b38	ENSG00000214425.7	LRRC37A4P	Esophagus_Mucosa	386265	187	211	0.212274	-1.02204	0.0407831	6.73526e-86	0.000358218	7.60236e-88	2.61212e-75
20	grey matter	rs56072903	17	44013966	rs56072903	1	chr17_45936600_T_C_b38	ENSG00000214425.7	LRRC37A4P	Esophagus_Muscularis	386265	173	196	0.210753	-1.26187	0.0365654	2.73271e-121	0.000319251	9.01825e-124	5.21077e-107
20	grey matter	rs56072903	17	44013966	rs56072903	1	chr17_45936600_T_C_b38	ENSG00000214425.7	LRRC37A4P	Heart_Atrial_Appendage	386265	129	144	0.193548	-1.24849	0.0461203	9.41823e-83	0.000173808	3.25055e-86	1.79566e-75
20	grey matter	rs56072903	17	44013966	rs56072903	1	chr17_45936600_T_C_b38	ENSG00000214425.7	LRRC37A4P	Heart_Left_Ventricle	386265	126	143	0.185233	-1.11946	0.0491429	1.21676e-68	0.000201868	5.72758e-72	9.10462e-62
20	grey matter	rs56072903	17	44013966	rs56072903	1	chr17_45936600_T_C_b38	ENSG00000214425.7	LRRC37A4P	Kidney_Cortex	386265	32	37	0.253425	-1.24333	0.0789148	1.338e-20	1.67389e-05	2.59132e-21	2.55533e-17
20	grey matter	rs56072903	17	44013966	rs56072903	1	chr17_45936600_T_C_b38	ENSG00000214425.7	LRRC37A4P	Liver	386265	69	78	0.1875	-1.10009	0.0657261	1.24741e-37	8.45617e-05	1.64089e-40	1.59806e-34
20	grey matter	rs56072903	17	44013966	rs56072903	1	chr17_45936600_T_C_b38	ENSG00000214425.7	LRRC37A4P	Lung	386265	179	199	0.193204	-1.21212	0.0299582	3.35048e-151	0.000248402	1.08555e-152	4.79196e-133
20	grey matter	rs56072903	17	44013966	rs56072903	1	chr17_45936600_T_C_b38	ENSG00000214425.7	LRRC37A4P	Minor_Salivary_Gland	386265	46	50	0.173611	-1.04944	0.0891796	1.12408e-21	5.19011e-05	1.0068e-23	2.61823e-19
20	grey matter	rs56072903	17	44013966	rs56072903	1	chr17_45936600_T_C_b38	ENSG00000214425.7	LRRC37A4P	Muscle_Skeletal	386265	247	276	0.195467	-0.95478	0.0451994	1.90374e-75	0.000376637	6.44363e-77	8.63281e-66
20	grey matter	rs56072903	17	44013966	rs56072903	1	chr17_45936600_T_C_b38	ENSG00000214425.7	LRRC37A4P	Nerve_Tibial	386265	178	197	0.18515	-1.29296	0.0339434	1.22148e-144	0.000374794	1.31501e-145	1.48135e-128
20	grey matter	rs56072903	17	44013966	rs56072903	1	chr17_45936600_T_C_b38	ENSG00000214425.7	LRRC37A4P	Ovary	386265	56	61	0.182635	-1.36091	0.0756071	9.36791e-37	6.43079e-05	4.30072e-39	1.73368e-33
20	grey matter	rs56072903	17	44013966	rs56072903	1	chr17_45936600_T_C_b38	ENSG00000214425.7	LRRC37A4P	Pancreas	386265	103	115	0.188525	-1.26686	0.0492669	3.63793e-72	0.000158554	4.64745e-73	4.99998e-63
20	grey matter	rs56072903	17	44013966	rs56072903	1	chr17_45936600_T_C_b38	ENSG00000214425.7	LRRC37A4P	Pituitary	386265	94	106	0.223629	-1.30545	0.0431815	6.3078e-76	0.000124316	1.15431e-77	1.09851e-67
20	grey matter	rs56072903	17	44013966	rs56072903	1	chr17_45936600_T_C_b38	ENSG00000214425.7	LRRC37A4P	Prostate	386265	76	88	0.199095	-1.0483	0.0499301	2.18984e-50	9.51443e-05	1.65208e-52	1.51637e-45
20	grey matter	rs56072903	17	44013966	rs56072903	1	chr17_45936600_T_C_b38	ENSG00000214425.7	LRRC37A4P	Skin_Not_Sun_Exposed_Suprapubic	386265	188	209	0.202128	-1.19447	0.031712	8.79906e-141	0.000357471	1.00749e-146	3.30435e-127
20	grey matter	rs56072903	17	44013966	rs56072903	1	chr17_45936600_T_C_b38	ENSG00000214425.7	LRRC37A4P	Skin_Sun_Exposed_Lower_leg	386265	214	240	0.198347	-1.20409	0.0302659	5.80573e-162	0.000443262	1.32467e-165	1.76539e-145
20	grey matter	rs56072903	17	44013966	rs56072903	1	chr17_45936600_T_C_b38	ENSG00000214425.7	LRRC37A4P	Small_Intestine_Terminal_Ileum	386265	63	71	0.204023	-0.918177	0.0426849	2.70422e-45	8.44854e-05	4.87132e-47	1.58259e-40
20	grey matter	rs56072903	17	44013966	rs56072903	1	chr17_45936600_T_C_b38	ENSG00000214425.7	LRRC37A4P	Spleen	386265	77	84	0.185022	-1.20844	0.0521529	7.35951e-57	0.000166827	4.13647e-59	1.48771e-50
20	grey matter	rs56072903	17	44013966	rs56072903	1	chr17_45936600_T_C_b38	ENSG00000214425.7	LRRC37A4P	Stomach	386265	113	128	0.197531	-0.998484	0.0417961	1.89007e-68	0.000119086	2.80558e-70	8.85926e-61
20	grey matter	rs56072903	17	44013966	rs56072903	1	chr17_45936600_T_C_b38	ENSG00000214425.7	LRRC37A4P	Testis	386265	121	140	0.217391	-1.13068	0.0481444	6.61305e-67	0.00026188	2.91751e-68	4.10729e-58
20	grey matter	rs56072903	17	44013966	rs56072903	1	chr17_45936600_T_C_b38	ENSG00000214425.7	LRRC37A4P	Thyroid	386265	204	228	0.198606	-1.30177	0.0299916	2.2501e-172	0.000456856	4.67266e-175	2.11049e-155
20	grey matter	rs56072903	17	44013966	rs56072903	1	chr17_45936600_T_C_b38	ENSG00000214425.7	LRRC37A4P	Uterus	386265	47	55	0.213178	-1.29163	0.0838966	1.41469e-28	4.44576e-05	4.63914e-30	5.06706e-25
20	grey matter	rs56072903	17	44013966	rs56072903	1	chr17_45936600_T_C_b38	ENSG00000214425.7	LRRC37A4P	Vagina	386265	55	62	0.219858	-1.03597	0.0785672	8.10013e-25	4.81394e-05	2.27597e-26	3.89918e-22
20	grey matter	rs56072903	17	44013966	rs56072903	1	chr17_45936600_T_C_b38	ENSG00000214425.7	LRRC37A4P	Whole_Blood	386265	235	263	0.196269	-1.18516	0.0264777	2.22179e-193	0.000294054	6.18665e-195	1.99973e-171
20	grey matter	rs56072903	17	44013966	rs56072903	1	chr17_45936600_T_C_b38	ENSG00000225190.10	PLEKHM1	Adipose_Subcutaneous	445851	198	222	0.19105	0.17257	0.0298569	1.30141e-08	0.00030569	2.76383e-14	3.20863e-10
20	grey matter	rs56072903	17	44013966	rs56072903	1	chr17_45936600_T_C_b38	ENSG00000225190.10	PLEKHM1	Adipose_Visceral_Omentum	445851	161	180	0.191898	0.176128	0.0370761	2.8362e-06	0.000228796	9.55663e-08	0.000275222
20	grey matter	rs56072903	17	44013966	rs56072903	1	chr17_45936600_T_C_b38	ENSG00000225190.10	PLEKHM1	Adrenal_Gland	445851	79	88	0.188841	0.417316	0.0594057	3.57831e-11	0.000112525	2.12488e-12	1.18551e-08
20	grey matter	rs56072903	17	44013966	rs111985258	0.949	chr17_45718493_A_G_b38	ENSG00000225190.10	PLEKHM1	Artery_Aorta	227744	144	161	0.20801	0.146106	0.0376596	0.000127248	0.000205439	3.93858e-05	0.0509701
20	grey matter	rs56072903	17	44013966	rs56072903	1	chr17_45936600_T_C_b38	ENSG00000225190.10	PLEKHM1	Artery_Tibial	445851	192	217	0.185788	0.0903745	0.0237089	0.000154654	0.000330682	1.38843e-06	0.00250077
20	grey matter	rs56072903	17	44013966	rs56072903	1	chr17_45936600_T_C_b38	ENSG00000225190.10	PLEKHM1	Brain_Amygdala	445851	57	68	0.263566	0.337383	0.0748879	1.74103e-05	4.84096e-05	2.56191e-07	0.000357485
20	grey matter	rs56072903	17	44013966	rs56072903	1	chr17_45936600_T_C_b38	ENSG00000225190.10	PLEKHM1	Brain_Anterior_cingulate_cortex_BA24	445851	60	69	0.234694	0.386642	0.0670235	6.17263e-08	7.3093e-05	8.26378e-09	1.709e-05
20	grey matter	rs56072903	17	44013966	rs56072903	1	chr17_45936600_T_C_b38	ENSG00000225190.10	PLEKHM1	Brain_Caudate_basal_ganglia	445851	80	92	0.237113	0.313105	0.0544545	4.65714e-08	0.000124901	2.31322e-11	8.93234e-08
20	grey matter	rs56072903	17	44013966	rs56072903	1	chr17_45936600_T_C_b38	ENSG00000225190.10	PLEKHM1	Brain_Cerebellar_Hemisphere	445851	71	81	0.231429	-0.839202	0.060758	1.33466e-27	0.000148634	1.17749e-29	2.16898e-24
20	grey matter	rs56072903	17	44013966	rs56072903	1	chr17_45936600_T_C_b38	ENSG00000225190.10	PLEKHM1	Brain_Cerebellum	445851	81	95	0.227273	-1.0217	0.0581393	5.48882e-40	0.000184773	1.97798e-42	2.47984e-36
20	grey matter	rs56072903	17	44013966	rs56072903	1	chr17_45936600_T_C_b38	ENSG00000225190.10	PLEKHM1	Brain_Cortex	445851	88	98	0.239024	0.440667	0.0541416	9.20647e-14	0.000153871	8.51809e-17	8.13955e-13
20	grey matter	rs56072903	17	44013966	rs56072903	1	chr17_45936600_T_C_b38	ENSG00000225190.10	PLEKHM1	Brain_Frontal_Cortex_BA9	445851	71	81	0.231429	0.324298	0.0626469	8.01051e-07	0.000102419	3.36606e-09	8.19281e-06
20	grey matter	rs56072903	17	44013966	rs10445366	0.86	chr17_45855431_G_C_b38	ENSG00000225190.10	PLEKHM1	Brain_Hypothalamus	364682	61	67	0.197059	0.258282	0.0619926	5.60574e-05	6.11986e-05	1.01757e-05	0.0125871
20	grey matter	rs56072903	17	44013966	rs56072903	1	chr17_45936600_T_C_b38	ENSG00000225190.10	PLEKHM1	Brain_Nucleus_accumbens_basal_ganglia	445851	85	98	0.242574	0.409056	0.0507258	1.54788e-13	0.000130564	1.84412e-18	3.47209e-14
20	grey matter	rs56072903	17	44013966	rs56072903	1	chr17_45936600_T_C_b38	ENSG00000225190.10	PLEKHM1	Brain_Putamen_basal_ganglia	445851	71	84	0.247059	0.338848	0.0620303	2.30134e-07	0.000105931	3.92782e-11	1.42417e-07
20	grey matter	rs56072903	17	44013966	rs56072903	1	chr17_45936600_T_C_b38	ENSG00000225190.10	PLEKHM1	Breast_Mammary_Tissue	445851	139	153	0.193182	0.191984	0.0356015	1.33637e-07	0.000124368	6.5893e-10	2.58898e-06
20	grey matter	rs56072903	17	44013966	rs56072903	1	chr17_45936600_T_C_b38	ENSG00000225190.10	PLEKHM1	Cells_Cultured_fibroblasts	445851	183	206	0.213251	0.111655	0.0194717	1.8942e-08	0.000447637	7.24051e-14	6.41996e-10
20	grey matter	rs56072903	17	44013966	rs79172804	0.873	chr17_45751398_G_A_b38	ENSG00000225190.10	PLEKHM1	Colon_Transverse	260649	113	121	0.164402	0.133744	0.0337623	9.33057e-05	0.000188919	7.51408e-06	0.0107158
20	grey matter	rs56072903	17	44013966	rs56072903	1	chr17_45936600_T_C_b38	ENSG00000225190.10	PLEKHM1	Esophagus_Mucosa	445851	187	211	0.212274	-0.310509	0.0286016	2.06458e-24	0.000347654	3.77937e-26	5.37113e-21
20	grey matter	rs56072903	17	44013966	rs56072903	1	chr17_45936600_T_C_b38	ENSG00000225190.10	PLEKHM1	Esophagus_Muscularis	445851	173	196	0.210753	0.155702	0.0251568	1.51455e-09	0.000297303	1.00886e-12	6.21825e-09
20	grey matter	rs56072903	17	44013966	rs79172804	0.873	chr17_45751398_G_A_b38	ENSG00000225190.10	PLEKHM1	Heart_Left_Ventricle	260649	105	117	0.151554	0.171858	0.0384976	1.12011e-05	0.000180838	1.51032e-07	0.000335966
20	grey matter	rs56072903	17	44013966	rs56072903	1	chr17_45936600_T_C_b38	ENSG00000225190.10	PLEKHM1	Lung	445851	179	199	0.193204	0.182784	0.0326327	3.73284e-08	0.000250788	1.19697e-15	2.22275e-11
20	grey matter	rs56072903	17	44013966	rs56072903	1	chr17_45936600_T_C_b38	ENSG00000225190.10	PLEKHM1	Muscle_Skeletal	445851	247	276	0.195467	0.308483	0.0242726	3.88721e-33	0.000364088	3.4806e-36	2.76495e-30
20	grey matter	rs56072903	17	44013966	rs10445366	0.86	chr17_45855431_G_C_b38	ENSG00000225190.10	PLEKHM1	Skin_Sun_Exposed_Lower_leg	364682	183	197	0.16281	0.092001	0.0252817	0.000300192	0.000454195	3.2027e-05	0.0440217
20	grey matter	rs56072903	17	44013966	rs56072903	1	chr17_45936600_T_C_b38	ENSG00000225190.10	PLEKHM1	Testis	445851	121	140	0.217391	-0.345761	0.054646	1.04768e-09	0.000244846	2.4843e-14	3.2341e-10
20	grey matter	rs56072903	17	44013966	rs79172804	0.873	chr17_45751398_G_A_b38	ENSG00000225190.10	PLEKHM1	Thyroid	260649	180	198	0.172474	0.108338	0.029118	0.00022107	0.000387408	1.23887e-05	0.0186008
20	grey matter	rs56072903	17	44013966	rs56072903	1	chr17_45936600_T_C_b38	ENSG00000225190.10	PLEKHM1	Whole_Blood	445851	235	263	0.196269	-0.0656968	0.0149771	1.3608e-05	0.000269298	4.65261e-07	0.000967775
20	grey matter	rs56072903	17	44013966	rs199441	0.831	chr17_46696417_A_G_b38	ENSG00000228696.8	ARL17B	Brain_Cerebellar_Hemisphere	334620	74	91	0.26	-0.434987	0.10561	6.60176e-05	0.000157258	2.46417e-18	2.72345e-14
20	grey matter	rs56072903	17	44013966	rs2532424	0.875	chr17_46291560_C_A_b38	ENSG00000228696.8	ARL17B	Brain_Cerebellum	-70237	86	99	0.236842	0.464388	0.119318	0.000142837	0.000187856	9.45419e-23	3.35521e-18
20	grey matter	rs56072903	17	44013966	rs199441	0.831	chr17_46696417_A_G_b38	ENSG00000228696.8	ARL17B	Cells_EBV-transformed_lymphocytes	334620	64	78	0.265306	-0.500216	0.12139	6.91564e-05	6.92982e-05	1.75666e-19	1.34067e-15
20	grey matter	rs56072903	17	44013966	rs56072903	1	chr17_45936600_T_C_b38	ENSG00000228696.8	ARL17B	Muscle_Skeletal	-425197	247	276	0.195467	-0.271833	0.0648987	3.20365e-05	0.000338991	3.54037e-45	5.16206e-38
20	grey matter	rs56072903	17	44013966	rs56072903	1	chr17_45936600_T_C_b38	ENSG00000228696.8	ARL17B	Skin_Not_Sun_Exposed_Suprapubic	-425197	188	209	0.202128	0.362481	0.0740182	1.36082e-06	0.000374332	4.90685e-19	9.0798e-15
20	grey matter	rs56072903	17	44013966	rs56072903	1	chr17_45936600_T_C_b38	ENSG00000228696.8	ARL17B	Skin_Sun_Exposed_Lower_leg	-425197	214	240	0.198347	0.312931	0.0714149	1.41656e-05	0.000426903	6.57419e-20	2.72714e-15
20	grey matter	rs56072903	17	44013966	rs56072903	1	chr17_45936600_T_C_b38	ENSG00000228696.8	ARL17B	Testis	-425197	121	140	0.217391	1.05753	0.0752036	5.46815e-34	0.000253982	1.2254e-36	3.60665e-31
20	grey matter	rs56072903	17	44013966	rs56042957	0.952	chr17_45914878_G_A_b38	ENSG00000228696.8	ARL17B	Thyroid	-446919	205	229	0.199477	-0.261574	0.0722779	0.00032559	0.000449159	9.49903e-61	7.30789e-53
20	grey matter	rs56072903	17	44013966	rs56072903	1	chr17_45936600_T_C_b38	ENSG00000228696.8	ARL17B	Whole_Blood	-425197	235	263	0.196269	-0.268873	0.0672137	7.11762e-05	0.000290012	3.11202e-35	3.25061e-29
20	grey matter	rs56072903	17	44013966	rs56072903	1	chr17_45936600_T_C_b38	ENSG00000232300.1	FAM215B	Artery_Coronary	-626195	67	77	0.180751	0.463586	0.112098	5.51469e-05	7.53295e-05	1.52329e-07	0.000214581
20	grey matter	rs56072903	17	44013966	rs56072903	1	chr17_45936600_T_C_b38	ENSG00000232300.1	FAM215B	Brain_Cerebellar_Hemisphere	-626195	71	81	0.231429	0.840451	0.0969868	1.22633e-14	0.000187401	2.12755e-16	1.03507e-12
20	grey matter	rs56072903	17	44013966	rs56072903	1	chr17_45936600_T_C_b38	ENSG00000232300.1	FAM215B	Brain_Cerebellum	-626195	81	95	0.227273	0.848062	0.0756837	3.8057e-22	0.000181659	6.28972e-24	3.50318e-19
20	grey matter	rs56072903	17	44013966	rs56072903	1	chr17_45936600_T_C_b38	ENSG00000232300.1	FAM215B	Breast_Mammary_Tissue	-626195	139	153	0.193182	0.342241	0.0824634	4.2438e-05	0.000187649	1.65709e-09	3.73529e-06
20	grey matter	rs56072903	17	44013966	17:43947176_AC_A	0.956	chr17_45869810_AC_A_b38	ENSG00000232300.1	FAM215B	Colon_Sigmoid	-692985	103	119	0.187107	0.348249	0.0909189	0.000160075	0.000170755	4.01307e-08	6.7555e-05
20	grey matter	rs56072903	17	44013966	rs56072903	1	chr17_45936600_T_C_b38	ENSG00000232300.1	FAM215B	Esophagus_Gastroesophageal_Junction	-626195	126	140	0.212121	0.414336	0.0886349	4.61808e-06	0.000169616	2.22681e-07	0.000334094
20	grey matter	rs56072903	17	44013966	rs56072903	1	chr17_45936600_T_C_b38	ENSG00000232300.1	FAM215B	Esophagus_Mucosa	-626195	187	211	0.212274	0.348716	0.0758038	5.57016e-06	0.000355784	5.82961e-09	1.32933e-05
20	grey matter	rs56072903	17	44013966	rs56072903	1	chr17_45936600_T_C_b38	ENSG00000232300.1	FAM215B	Esophagus_Muscularis	-626195	173	196	0.210753	0.518786	0.0728133	4.97404e-12	0.000304412	9.62458e-14	5.35409e-10
20	grey matter	rs56072903	17	44013966	rs56072903	1	chr17_45936600_T_C_b38	ENSG00000232300.1	FAM215B	Lung	-626195	179	199	0.193204	0.494045	0.0711501	1.35956e-11	0.000269392	2.80478e-13	1.86506e-09
20	grey matter	rs56072903	17	44013966	rs56072903	1	chr17_45936600_T_C_b38	ENSG00000232300.1	FAM215B	Nerve_Tibial	-626195	178	197	0.18515	0.483334	0.0682067	5.1773e-12	0.000370463	1.6772e-16	1.20608e-12
20	grey matter	rs56072903	17	44013966	rs56072903	1	chr17_45936600_T_C_b38	ENSG00000232300.1	FAM215B	Ovary	-626195	56	61	0.182635	0.614717	0.136587	1.51366e-05	5.56975e-05	2.78261e-07	0.000300611
20	grey matter	rs56072903	17	44013966	rs56072903	1	chr17_45936600_T_C_b38	ENSG00000232300.1	FAM215B	Pituitary	-626195	94	106	0.223629	0.607814	0.0914381	2.86186e-10	0.00012462	4.64605e-12	1.52056e-08
20	grey matter	rs56072903	17	44013966	rs56072903	1	chr17_45936600_T_C_b38	ENSG00000232300.1	FAM215B	Prostate	-626195	76	88	0.199095	0.59252	0.111791	3.3383e-07	0.000101531	3.9228e-09	6.18057e-06
20	grey matter	rs56072903	17	44013966	rs56072903	1	chr17_45936600_T_C_b38	ENSG00000232300.1	FAM215B	Skin_Sun_Exposed_Lower_leg	-626195	214	240	0.198347	0.272239	0.0656608	3.93129e-05	0.000457851	4.59663e-14	4.50871e-10
20	grey matter	rs56072903	17	44013966	rs56072903	1	chr17_45936600_T_C_b38	ENSG00000232300.1	FAM215B	Thyroid	-626195	204	228	0.198606	0.716311	0.0600353	4.45548e-29	0.000406956	1.90872e-30	3.42153e-25
20	grey matter	rs56072903	17	44013966	rs10445365	0.86	chr17_45855423_C_T_b38	ENSG00000233175.2	FMNL1-AS1	Brain_Cerebellum	613689	64	74	0.177033	-0.289993	0.0730042	0.000105204	0.000161109	1.95436e-21	4.20232e-17
20	grey matter	rs56072903	17	44013966	rs2532395	0.912	chr17_46229827_C_T_b38	ENSG00000233175.2	FMNL1-AS1	Esophagus_Muscularis	988093	161	183	0.196774	-0.193154	0.0478452	6.50235e-05	0.000255397	4.18809e-06	0.00747946
20	grey matter	rs56072903	17	44013966	rs56072903	1	chr17_45936600_T_C_b38	ENSG00000236234.1		Brain_Cerebellar_Hemisphere	483756	71	81	0.231429	-0.559817	0.100448	1.30831e-07	0.000175444	2.14769e-09	5.33847e-06
20	grey matter	rs56072903	17	44013966	rs56072903	1	chr17_45936600_T_C_b38	ENSG00000236234.1		Brain_Cerebellum	483756	81	95	0.227273	-0.614996	0.0889986	9.44181e-11	0.000190955	2.17309e-12	8.37751e-09
20	grey matter	rs56072903	17	44013966	rs56072903	1	chr17_45936600_T_C_b38	ENSG00000236234.1		Cells_EBV-transformed_lymphocytes	483756	53	61	0.207483	-0.573789	0.123783	9.005e-06	6.06137e-05	1.16556e-06	0.00167602
20	grey matter	rs56072903	17	44013966	rs753235	0.951	chr17_45868857_G_A_b38	ENSG00000236234.1		Colon_Transverse	416013	134	150	0.203804	-0.216907	0.0564221	0.000147782	0.000165478	4.26823e-05	0.0541443
20	grey matter	rs56072903	17	44013966	rs56072903	1	chr17_45936600_T_C_b38	ENSG00000236234.1		Esophagus_Mucosa	483756	187	211	0.212274	-0.260125	0.036729	5.8784e-12	0.000307449	3.80493e-13	2.83243e-09
20	grey matter	rs56072903	17	44013966	rs56072903	1	chr17_45936600_T_C_b38	ENSG00000236234.1		Testis	483756	121	140	0.217391	-0.634799	0.0864805	2.57273e-12	0.00026496	9.76433e-14	6.34454e-10
20	grey matter	rs56072903	17	44013966	rs56072903	1	chr17_45936600_T_C_b38	ENSG00000238083.7	LRRC37A2	Adipose_Subcutaneous	-574911	198	222	0.19105	1.19501	0.0388035	1.56213e-118	0.00032236	8.05734e-120	3.96293e-105
20	grey matter	rs56072903	17	44013966	rs56072903	1	chr17_45936600_T_C_b38	ENSG00000238083.7	LRRC37A2	Adipose_Visceral_Omentum	-574911	161	180	0.191898	0.987074	0.0387811	1.36026e-85	0.00022862	9.79272e-89	7.18424e-78
20	grey matter	rs56072903	17	44013966	rs56072903	1	chr17_45936600_T_C_b38	ENSG00000238083.7	LRRC37A2	Adrenal_Gland	-574911	79	88	0.188841	1.1064	0.072539	5.51579e-35	0.000134897	1.7329e-36	3.64173e-31
20	grey matter	rs56072903	17	44013966	rs56072903	1	chr17_45936600_T_C_b38	ENSG00000238083.7	LRRC37A2	Artery_Aorta	-574911	146	163	0.210594	1.07296	0.0437138	2.751e-75	0.000244628	8.20021e-77	9.0824e-68
20	grey matter	rs56072903	17	44013966	rs56072903	1	chr17_45936600_T_C_b38	ENSG00000238083.7	LRRC37A2	Artery_Coronary	-574911	67	77	0.180751	1.04683	0.0646096	1.61311e-36	8.06406e-05	5.92971e-38	2.07717e-32
20	grey matter	rs56072903	17	44013966	rs56072903	1	chr17_45936600_T_C_b38	ENSG00000238083.7	LRRC37A2	Artery_Tibial	-574911	192	217	0.185788	1.16011	0.0406798	5.86563e-108	0.000328649	8.28533e-110	3.32431e-95
20	grey matter	rs56072903	17	44013966	rs56072903	1	chr17_45936600_T_C_b38	ENSG00000238083.7	LRRC37A2	Brain_Amygdala	-574911	57	68	0.263566	1.10433	0.0786067	9.01135e-26	4.97349e-05	2.66252e-28	3.24025e-24
20	grey matter	rs56072903	17	44013966	rs56072903	1	chr17_45936600_T_C_b38	ENSG00000238083.7	LRRC37A2	Brain_Anterior_cingulate_cortex_BA24	-574911	60	69	0.234694	1.22552	0.081244	1.15821e-29	7.68543e-05	1.11831e-30	2.60534e-25
20	grey matter	rs56072903	17	44013966	rs56072903	1	chr17_45936600_T_C_b38	ENSG00000238083.7	LRRC37A2	Brain_Caudate_basal_ganglia	-574911	80	92	0.237113	1.22199	0.0662202	7.47462e-41	0.000133155	4.29061e-42	7.30899e-37
20	grey matter	rs56072903	17	44013966	rs56072903	1	chr17_45936600_T_C_b38	ENSG00000238083.7	LRRC37A2	Brain_Cerebellar_Hemisphere	-574911	71	81	0.231429	1.30629	0.0649986	2.08198e-42	0.000177942	5.20925e-43	1.24838e-36
20	grey matter	rs56072903	17	44013966	rs56072903	1	chr17_45936600_T_C_b38	ENSG00000238083.7	LRRC37A2	Brain_Cerebellum	-574911	81	95	0.227273	1.18601	0.0538107	1.40531e-51	0.00020059	2.67826e-52	9.67204e-46
20	grey matter	rs56072903	17	44013966	rs56072903	1	chr17_45936600_T_C_b38	ENSG00000238083.7	LRRC37A2	Brain_Cortex	-574911	88	98	0.239024	1.20536	0.0654126	6.75515e-42	0.000151128	7.39659e-43	7.85494e-37
20	grey matter	rs56072903	17	44013966	rs56072903	1	chr17_45936600_T_C_b38	ENSG00000238083.7	LRRC37A2	Brain_Frontal_Cortex_BA9	-574911	71	81	0.231429	1.23549	0.0731616	4.31047e-35	9.48446e-05	1.21962e-37	1.87424e-32
20	grey matter	rs56072903	17	44013966	rs56072903	1	chr17_45936600_T_C_b38	ENSG00000238083.7	LRRC37A2	Brain_Hippocampus	-574911	70	79	0.239394	1.19171	0.0711212	9.34838e-34	8.25094e-05	4.26707e-35	8.95309e-30
20	grey matter	rs56072903	17	44013966	rs56072903	1	chr17_45936600_T_C_b38	ENSG00000238083.7	LRRC37A2	Brain_Hypothalamus	-574911	74	84	0.247059	1.30353	0.0660857	6.64396e-41	6.73029e-05	1.56097e-43	6.43106e-38
20	grey matter	rs56072903	17	44013966	rs56072903	1	chr17_45936600_T_C_b38	ENSG00000238083.7	LRRC37A2	Brain_Nucleus_accumbens_basal_ganglia	-574911	85	98	0.242574	1.20528	0.0617162	1.98777e-44	0.000129014	2.24808e-45	3.9592e-39
20	grey matter	rs56072903	17	44013966	rs56072903	1	chr17_45936600_T_C_b38	ENSG00000238083.7	LRRC37A2	Brain_Putamen_basal_ganglia	-574911	71	84	0.247059	1.20334	0.0695371	1.5385e-35	9.70828e-05	6.68925e-37	1.69197e-31
20	grey matter	rs56072903	17	44013966	rs56072903	1	chr17_45936600_T_C_b38	ENSG00000238083.7	LRRC37A2	Brain_Spinal_cord_cervical_c-1	-574911	47	54	0.214286	1.11361	0.0908869	1.07442e-21	5.05424e-05	1.74922e-22	4.23625e-18
20	grey matter	rs56072903	17	44013966	rs56072903	1	chr17_45936600_T_C_b38	ENSG00000238083.7	LRRC37A2	Brain_Substantia_nigra	-574911	42	46	0.201754	1.24082	0.10329	2.52399e-20	3.5814e-05	4.89933e-21	3.33882e-17
20	grey matter	rs56072903	17	44013966	rs56072903	1	chr17_45936600_T_C_b38	ENSG00000238083.7	LRRC37A2	Breast_Mammary_Tissue	-574911	139	153	0.193182	1.11414	0.049367	1.38841e-68	0.000156407	2.5112e-70	1.35949e-61
20	grey matter	rs56072903	17	44013966	rs56072903	1	chr17_45936600_T_C_b38	ENSG00000238083.7	LRRC37A2	Cells_Cultured_fibroblasts	-574911	183	206	0.213251	0.934614	0.0567758	3.55137e-47	0.000481898	2.56672e-49	2.02292e-41
20	grey matter	rs56072903	17	44013966	rs56072903	1	chr17_45936600_T_C_b38	ENSG00000238083.7	LRRC37A2	Cells_EBV-transformed_lymphocytes	-574911	53	61	0.207483	0.882053	0.106794	2.033e-13	6.71703e-05	2.56054e-15	9.51089e-12
20	grey matter	rs56072903	17	44013966	rs56072903	1	chr17_45936600_T_C_b38	ENSG00000238083.7	LRRC37A2	Colon_Sigmoid	-574911	102	118	0.185535	1.079	0.0546922	8.59637e-54	0.000178459	1.0382e-55	4.74102e-48
20	grey matter	rs56072903	17	44013966	rs56072903	1	chr17_45936600_T_C_b38	ENSG00000238083.7	LRRC37A2	Colon_Transverse	-574911	126	141	0.191576	1.074	0.0563809	1.79944e-53	0.000210151	1.59097e-55	3.39104e-47
20	grey matter	rs56072903	17	44013966	rs56072903	1	chr17_45936600_T_C_b38	ENSG00000238083.7	LRRC37A2	Esophagus_Gastroesophageal_Junction	-574911	126	140	0.212121	1.00691	0.0469546	1.22451e-60	0.00016832	2.1434e-64	6.85255e-56
20	grey matter	rs56072903	17	44013966	rs56072903	1	chr17_45936600_T_C_b38	ENSG00000238083.7	LRRC37A2	Esophagus_Mucosa	-574911	187	211	0.212274	0.952711	0.0458046	7.19087e-67	0.00041991	1.84624e-68	2.20766e-60
20	grey matter	rs56072903	17	44013966	rs56072903	1	chr17_45936600_T_C_b38	ENSG00000238083.7	LRRC37A2	Esophagus_Muscularis	-574911	173	196	0.210753	1.06724	0.0398256	6.81181e-91	0.000334331	8.19166e-93	2.41704e-81
20	grey matter	rs56072903	17	44013966	rs56072903	1	chr17_45936600_T_C_b38	ENSG00000238083.7	LRRC37A2	Heart_Atrial_Appendage	-574911	129	144	0.193548	0.975712	0.0513914	1.89729e-53	0.000179746	1.76455e-56	3.24871e-48
20	grey matter	rs56072903	17	44013966	rs56072903	1	chr17_45936600_T_C_b38	ENSG00000238083.7	LRRC37A2	Heart_Left_Ventricle	-574911	126	143	0.185233	1.02807	0.0523449	1.08363e-56	0.000179599	2.91476e-58	4.86787e-50
20	grey matter	rs56072903	17	44013966	rs56072903	1	chr17_45936600_T_C_b38	ENSG00000238083.7	LRRC37A2	Kidney_Cortex	-574911	32	37	0.253425	1.00072	0.104324	9.71383e-13	1.78188e-05	5.02748e-14	1.87778e-10
20	grey matter	rs56072903	17	44013966	rs56072903	1	chr17_45936600_T_C_b38	ENSG00000238083.7	LRRC37A2	Liver	-574911	69	78	0.1875	0.892327	0.075209	5.66145e-24	8.07245e-05	8.21189e-25	3.0261e-20
20	grey matter	rs56072903	17	44013966	rs56072903	1	chr17_45936600_T_C_b38	ENSG00000238083.7	LRRC37A2	Lung	-574911	179	199	0.193204	0.952209	0.0396427	2.30614e-82	0.000243319	6.49599e-85	2.32403e-75
20	grey matter	rs56072903	17	44013966	rs56072903	1	chr17_45936600_T_C_b38	ENSG00000238083.7	LRRC37A2	Minor_Salivary_Gland	-574911	46	50	0.173611	1.11366	0.104065	3.92355e-19	5.59764e-05	3.52833e-20	2.68744e-16
20	grey matter	rs56072903	17	44013966	rs56072903	1	chr17_45936600_T_C_b38	ENSG00000238083.7	LRRC37A2	Muscle_Skeletal	-574911	247	276	0.195467	0.977669	0.0472932	5.16335e-73	0.000352106	4.41288e-97	1.32063e-85
20	grey matter	rs56072903	17	44013966	rs56072903	1	chr17_45936600_T_C_b38	ENSG00000238083.7	LRRC37A2	Nerve_Tibial	-574911	178	197	0.18515	1.17926	0.0441032	7.31287e-96	0.000378055	5.58236e-97	1.10417e-85
20	grey matter	rs56072903	17	44013966	rs56072903	1	chr17_45936600_T_C_b38	ENSG00000238083.7	LRRC37A2	Ovary	-574911	56	61	0.182635	0.924083	0.080758	2.84436e-21	7.9302e-05	1.28548e-22	8.51061e-19
20	grey matter	rs56072903	17	44013966	rs56072903	1	chr17_45936600_T_C_b38	ENSG00000238083.7	LRRC37A2	Pancreas	-574911	103	115	0.188525	1.00423	0.068336	1.16685e-35	0.000160164	2.07687e-37	9.11626e-32
20	grey matter	rs56072903	17	44013966	rs56072903	1	chr17_45936600_T_C_b38	ENSG00000238083.7	LRRC37A2	Pituitary	-574911	94	106	0.223629	1.23217	0.060804	4.4983e-50	0.000124658	2.0266e-51	4.79524e-45
20	grey matter	rs56072903	17	44013966	rs56072903	1	chr17_45936600_T_C_b38	ENSG00000238083.7	LRRC37A2	Prostate	-574911	76	88	0.199095	1.05011	0.0650634	6.91184e-37	0.000106535	1.39403e-38	1.07431e-33
20	grey matter	rs56072903	17	44013966	rs56072903	1	chr17_45936600_T_C_b38	ENSG00000238083.7	LRRC37A2	Skin_Not_Sun_Exposed_Suprapubic	-574911	188	209	0.202128	0.908035	0.0448988	4.68082e-65	0.000388214	1.58329e-66	1.26681e-56
20	grey matter	rs56072903	17	44013966	rs56072903	1	chr17_45936600_T_C_b38	ENSG00000238083.7	LRRC37A2	Skin_Sun_Exposed_Lower_leg	-574911	214	240	0.198347	0.981155	0.042778	1.37546e-81	0.000534459	1.28639e-83	3.74996e-73
20	grey matter	rs56072903	17	44013966	rs56072903	1	chr17_45936600_T_C_b38	ENSG00000238083.7	LRRC37A2	Small_Intestine_Terminal_Ileum	-574911	63	71	0.204023	1.08265	0.0788323	2.43444e-27	0.000100961	1.0912e-28	1.27012e-23
20	grey matter	rs56072903	17	44013966	rs56072903	1	chr17_45936600_T_C_b38	ENSG00000238083.7	LRRC37A2	Spleen	-574911	77	84	0.185022	1.09372	0.0811265	2.20794e-29	0.000154039	5.16879e-31	1.2761e-25
20	grey matter	rs56072903	17	44013966	rs56072903	1	chr17_45936600_T_C_b38	ENSG00000238083.7	LRRC37A2	Stomach	-574911	113	128	0.197531	1.03004	0.0541968	1.1939e-51	0.000134391	3.31578e-53	2.91244e-46
20	grey matter	rs56072903	17	44013966	rs62062271	0.915	chr17_46014622_T_C_b38	ENSG00000238083.7	LRRC37A2	Testis	-496889	129	153	0.237578	0.289479	0.0777501	0.000239949	0.000264123	1.23658e-41	6.66872e-36
20	grey matter	rs56072903	17	44013966	rs56072903	1	chr17_45936600_T_C_b38	ENSG00000238083.7	LRRC37A2	Thyroid	-574911	204	228	0.198606	1.09508	0.0366476	1.19726e-113	0.000418481	8.07108e-116	3.21773e-100
20	grey matter	rs56072903	17	44013966	rs56072903	1	chr17_45936600_T_C_b38	ENSG00000238083.7	LRRC37A2	Uterus	-574911	47	55	0.213178	0.905106	0.0776724	1.40398e-20	3.86008e-05	3.37993e-22	1.96681e-18
20	grey matter	rs56072903	17	44013966	rs56072903	1	chr17_45936600_T_C_b38	ENSG00000238083.7	LRRC37A2	Vagina	-574911	55	62	0.219858	0.890036	0.0821648	2.56885e-19	4.72633e-05	3.41814e-21	1.80508e-17
20	grey matter	rs56072903	17	44013966	rs56072903	1	chr17_45936600_T_C_b38	ENSG00000238083.7	LRRC37A2	Whole_Blood	-574911	235	263	0.196269	0.840672	0.0456101	1.89242e-60	0.000303837	1.94992e-61	3.64693e-53
20	grey matter	rs56072903	17	44013966	rs56072903	1	chr17_45936600_T_C_b38	ENSG00000260075.1	NSFP1	Esophagus_Gastroesophageal_Junction	-436255	126	140	0.212121	-0.36342	0.0952614	0.000168228	0.000171036	6.25859e-59	5.48348e-52
20	grey matter	rs56072903	17	44013966	rs56072903	1	chr17_45936600_T_C_b38	ENSG00000261575.2		Adipose_Subcutaneous	-330437	198	222	0.19105	0.480957	0.0595167	4.668e-15	0.000344501	1.36413e-16	1.71097e-12
20	grey matter	rs56072903	17	44013966	rs56072903	1	chr17_45936600_T_C_b38	ENSG00000261575.2		Adipose_Visceral_Omentum	-330437	161	180	0.191898	0.474715	0.0700679	4.47586e-11	0.000224439	2.57846e-12	1.55413e-08
20	grey matter	rs56072903	17	44013966	rs56072903	1	chr17_45936600_T_C_b38	ENSG00000261575.2		Artery_Aorta	-330437	146	163	0.210594	0.683713	0.0808522	1.02435e-15	0.000227711	3.08898e-17	3.18912e-13
20	grey matter	rs56072903	17	44013966	rs56072903	1	chr17_45936600_T_C_b38	ENSG00000261575.2		Artery_Coronary	-330437	67	77	0.180751	0.498111	0.103591	3.2903e-06	7.74828e-05	1.74969e-07	0.000232863
20	grey matter	rs56072903	17	44013966	rs56072903	1	chr17_45936600_T_C_b38	ENSG00000261575.2		Artery_Tibial	-330437	192	217	0.185788	0.484775	0.0654004	5.13963e-13	0.000312567	7.79861e-14	4.2682e-10
20	grey matter	rs56072903	17	44013966	rs56072903	1	chr17_45936600_T_C_b38	ENSG00000261575.2		Brain_Amygdala	-330437	57	68	0.263566	0.818922	0.104407	4.03564e-12	5.29235e-05	4.73573e-13	1.21921e-09
20	grey matter	rs56072903	17	44013966	rs56072903	1	chr17_45936600_T_C_b38	ENSG00000261575.2		Brain_Anterior_cingulate_cortex_BA24	-330437	60	69	0.234694	0.84121	0.101562	1.79359e-13	8.6042e-05	1.31192e-15	5.00221e-12
20	grey matter	rs56072903	17	44013966	rs56072903	1	chr17_45936600_T_C_b38	ENSG00000261575.2		Brain_Caudate_basal_ganglia	-330437	80	92	0.237113	0.933713	0.0912559	4.51824e-19	0.000119651	1.77311e-20	2.1883e-16
20	grey matter	rs56072903	17	44013966	rs56072903	1	chr17_45936600_T_C_b38	ENSG00000261575.2		Brain_Cerebellar_Hemisphere	-330437	71	81	0.231429	1.20416	0.0622584	9.78714e-41	0.000186723	3.25568e-42	2.25702e-36
20	grey matter	rs56072903	17	44013966	rs56072903	1	chr17_45936600_T_C_b38	ENSG00000261575.2		Brain_Cerebellum	-330437	81	95	0.227273	1.24861	0.0584638	7.1192e-50	0.000197842	7.4595e-51	1.69124e-43
20	grey matter	rs56072903	17	44013966	rs56072903	1	chr17_45936600_T_C_b38	ENSG00000261575.2		Brain_Cortex	-330437	88	98	0.239024	0.956755	0.0940481	3.5583e-19	0.000157477	5.17127e-20	7.44614e-16
20	grey matter	rs56072903	17	44013966	rs56072903	1	chr17_45936600_T_C_b38	ENSG00000261575.2		Brain_Frontal_Cortex_BA9	-330437	71	81	0.231429	0.834695	0.0988071	4.17335e-14	9.20901e-05	9.15735e-15	3.91477e-11
20	grey matter	rs56072903	17	44013966	rs56072903	1	chr17_45936600_T_C_b38	ENSG00000261575.2		Brain_Hippocampus	-330437	70	79	0.239394	0.556013	0.106394	7.03977e-07	6.88981e-05	7.72214e-08	8.68906e-05
20	grey matter	rs56072903	17	44013966	rs56072903	1	chr17_45936600_T_C_b38	ENSG00000261575.2		Brain_Hypothalamus	-330437	74	84	0.247059	0.709655	0.114376	6.79334e-09	8.51963e-05	2.39078e-10	4.33808e-07
20	grey matter	rs56072903	17	44013966	rs56072903	1	chr17_45936600_T_C_b38	ENSG00000261575.2		Brain_Nucleus_accumbens_basal_ganglia	-330437	85	98	0.242574	0.85052	0.0768185	1.43052e-21	0.000128906	1.12076e-22	2.45121e-18
20	grey matter	rs56072903	17	44013966	rs56072903	1	chr17_45936600_T_C_b38	ENSG00000261575.2		Brain_Putamen_basal_ganglia	-330437	71	84	0.247059	0.950088	0.104452	1.38318e-15	9.73894e-05	6.64247e-17	4.26283e-13
20	grey matter	rs56072903	17	44013966	rs56072903	1	chr17_45936600_T_C_b38	ENSG00000261575.2		Brain_Spinal_cord_cervical_c-1	-330437	47	54	0.214286	0.631458	0.144302	2.95073e-05	6.44322e-05	1.36409e-06	0.00123356
20	grey matter	rs56072903	17	44013966	rs56072903	1	chr17_45936600_T_C_b38	ENSG00000261575.2		Brain_Substantia_nigra	-330437	42	46	0.201754	0.668899	0.142834	1.00784e-05	4.18972e-05	3.86682e-07	0.000390131
20	grey matter	rs56072903	17	44013966	rs56072903	1	chr17_45936600_T_C_b38	ENSG00000261575.2		Breast_Mammary_Tissue	-330437	139	153	0.193182	0.455006	0.0704242	3.78713e-10	0.000149874	8.84905e-12	2.80557e-08
20	grey matter	rs56072903	17	44013966	rs56072903	1	chr17_45936600_T_C_b38	ENSG00000261575.2		Cells_Cultured_fibroblasts	-330437	183	206	0.213251	0.59755	0.0748636	1.44009e-14	0.000490192	3.10138e-15	2.21825e-11
20	grey matter	rs56072903	17	44013966	rs56072903	1	chr17_45936600_T_C_b38	ENSG00000261575.2		Cells_EBV-transformed_lymphocytes	-330437	53	61	0.207483	0.718895	0.124011	5.40954e-08	6.32746e-05	3.82473e-09	6.90272e-06
20	grey matter	rs56072903	17	44013966	rs56072903	1	chr17_45936600_T_C_b38	ENSG00000261575.2		Colon_Sigmoid	-330437	102	118	0.185535	0.680217	0.0827856	9.57699e-15	0.000184886	2.43303e-16	2.19405e-12
20	grey matter	rs56072903	17	44013966	rs56072903	1	chr17_45936600_T_C_b38	ENSG00000261575.2		Colon_Transverse	-330437	126	141	0.191576	0.598712	0.0811119	1.57328e-12	0.000175713	1.1807e-13	5.58392e-10
20	grey matter	rs56072903	17	44013966	rs56072903	1	chr17_45936600_T_C_b38	ENSG00000261575.2		Esophagus_Gastroesophageal_Junction	-330437	126	140	0.212121	0.774271	0.0797031	2.26967e-19	0.000150055	4.32431e-21	8.05638e-17
20	grey matter	rs56072903	17	44013966	rs56072903	1	chr17_45936600_T_C_b38	ENSG00000261575.2		Esophagus_Mucosa	-330437	187	211	0.212274	0.716613	0.0618015	3.24802e-27	0.000314477	1.63651e-28	2.4267e-23
20	grey matter	rs56072903	17	44013966	rs56072903	1	chr17_45936600_T_C_b38	ENSG00000261575.2		Esophagus_Muscularis	-330437	173	196	0.210753	0.696617	0.0671668	1.88943e-22	0.000332199	2.36079e-23	8.26691e-19
20	grey matter	rs56072903	17	44013966	rs56072903	1	chr17_45936600_T_C_b38	ENSG00000261575.2		Heart_Atrial_Appendage	-330437	129	144	0.193548	0.639336	0.0820866	1.09477e-13	0.000191682	1.87755e-15	8.83496e-12
20	grey matter	rs56072903	17	44013966	rs56072903	1	chr17_45936600_T_C_b38	ENSG00000261575.2		Heart_Left_Ventricle	-330437	126	143	0.185233	0.57363	0.0773495	1.11827e-12	0.000151795	1.10247e-14	7.83549e-11
20	grey matter	rs56072903	17	44013966	rs56072903	1	chr17_45936600_T_C_b38	ENSG00000261575.2		Lung	-330437	179	199	0.193204	0.356919	0.0640753	4.40848e-08	0.000257487	1.72041e-10	5.78996e-07
20	grey matter	rs56072903	17	44013966	rs56072903	1	chr17_45936600_T_C_b38	ENSG00000261575.2		Minor_Salivary_Gland	-330437	46	50	0.173611	0.603688	0.127894	6.4866e-06	5.35068e-05	1.05022e-07	0.000135624
20	grey matter	rs56072903	17	44013966	rs56072903	1	chr17_45936600_T_C_b38	ENSG00000261575.2		Muscle_Skeletal	-330437	247	276	0.195467	0.242237	0.0445815	7.87511e-08	0.000379435	4.53728e-09	1.25833e-05
20	grey matter	rs56072903	17	44013966	rs56072903	1	chr17_45936600_T_C_b38	ENSG00000261575.2		Nerve_Tibial	-330437	178	197	0.18515	0.673376	0.0668632	1.06398e-21	0.000371546	5.47078e-23	1.03786e-18
20	grey matter	rs56072903	17	44013966	rs56072903	1	chr17_45936600_T_C_b38	ENSG00000261575.2		Ovary	-330437	56	61	0.182635	0.845616	0.118825	7.22101e-11	6.87321e-05	3.46385e-12	6.75298e-09
20	grey matter	rs56072903	17	44013966	rs56072903	1	chr17_45936600_T_C_b38	ENSG00000261575.2		Pancreas	-330437	103	115	0.188525	0.677255	0.0580504	2.1345e-25	0.000181843	1.20404e-26	1.1567e-21
20	grey matter	rs56072903	17	44013966	rs56072903	1	chr17_45936600_T_C_b38	ENSG00000261575.2		Pituitary	-330437	94	106	0.223629	0.738743	0.0831741	4.10666e-16	0.000159233	8.5105e-18	4.49306e-14
20	grey matter	rs56072903	17	44013966	rs56072903	1	chr17_45936600_T_C_b38	ENSG00000261575.2		Prostate	-330437	76	88	0.199095	0.8073	0.0992874	6.53897e-14	0.000109628	7.8435e-15	3.42327e-11
20	grey matter	rs56072903	17	44013966	rs56072903	1	chr17_45936600_T_C_b38	ENSG00000261575.2		Skin_Not_Sun_Exposed_Suprapubic	-330437	188	209	0.202128	0.725016	0.0538861	6.91805e-35	0.000374113	1.71383e-37	3.56164e-31
20	grey matter	rs56072903	17	44013966	rs56072903	1	chr17_45936600_T_C_b38	ENSG00000261575.2		Skin_Sun_Exposed_Lower_leg	-330437	214	240	0.198347	0.781781	0.0504668	5.50952e-45	0.000449698	3.03574e-47	2.69646e-40
20	grey matter	rs56072903	17	44013966	rs56072903	1	chr17_45936600_T_C_b38	ENSG00000261575.2		Small_Intestine_Terminal_Ileum	-330437	63	71	0.204023	0.71418	0.10207	1.13253e-10	9.47814e-05	1.51979e-12	4.69619e-09
20	grey matter	rs56072903	17	44013966	rs56072903	1	chr17_45936600_T_C_b38	ENSG00000261575.2		Spleen	-330437	77	84	0.185022	0.894008	0.103097	2.02691e-15	0.000173479	1.23664e-17	9.11941e-14
20	grey matter	rs56072903	17	44013966	rs56072903	1	chr17_45936600_T_C_b38	ENSG00000261575.2		Testis	-330437	121	140	0.217391	1.22239	0.0548501	7.11793e-63	0.000254105	9.47789e-64	3.06333e-55
20	grey matter	rs56072903	17	44013966	rs56072903	1	chr17_45936600_T_C_b38	ENSG00000261575.2		Thyroid	-330437	204	228	0.198606	0.582739	0.0617402	1.39371e-19	0.000500981	1.37936e-20	5.37585e-16
20	grey matter	rs56072903	17	44013966	rs56072903	1	chr17_45936600_T_C_b38	ENSG00000261575.2		Uterus	-330437	47	55	0.213178	0.855995	0.119543	1.18507e-10	3.67325e-05	1.06456e-11	2.18858e-08
20	grey matter	rs56072903	17	44013966	rs56072903	1	chr17_45936600_T_C_b38	ENSG00000261575.2		Vagina	-330437	55	62	0.219858	0.774677	0.111177	2.08153e-10	4.95488e-05	2.512e-12	3.17263e-09
20	grey matter	rs56072903	17	44013966	rs62056812	0.951	chr17_45909788_G_A_b38	ENSG00000262372.1		Esophagus_Muscularis	-125733	171	192	0.206452	-0.221666	0.0599275	0.000247205	0.000322548	1.64358e-05	0.0225235
20	grey matter	rs56072903	17	44013966	rs56072903	1	chr17_45936600_T_C_b38	ENSG00000262372.1		Testis	-98921	121	140	0.217391	-0.385142	0.0686906	5.13505e-08	0.000245379	4.04357e-09	1.03794e-05
20	grey matter	rs56072903	17	44013966	rs62054843	0.953	chr17_45859818_T_C_b38	ENSG00000262372.1		Thyroid	-175703	205	229	0.199477	-0.157178	0.0440206	0.000390346	0.000403841	2.87625e-06	0.00469411
20	grey matter	rs56072903	17	44013966	rs56072903	1	chr17_45936600_T_C_b38	ENSG00000262500.1	MAPK8IP1P1	Adipose_Visceral_Omentum	-307006	161	180	0.191898	1.08283	0.04434	3.20901e-81	0.00028207	8.9807e-89	1.14401e-69
20	grey matter	rs56072903	17	44013966	rs56072903	1	chr17_45936600_T_C_b38	ENSG00000262500.1	MAPK8IP1P1	Adrenal_Gland	-307006	79	88	0.188841	0.969204	0.0826146	2.42908e-24	0.000124994	5.51835e-26	4.80443e-21
20	grey matter	rs56072903	17	44013966	rs56072903	1	chr17_45936600_T_C_b38	ENSG00000262500.1	MAPK8IP1P1	Brain_Amygdala	-307006	57	68	0.263566	1.06988	0.0942696	6.60641e-20	5.29705e-05	1.07661e-23	1.84994e-19
20	grey matter	rs56072903	17	44013966	rs56072903	1	chr17_45936600_T_C_b38	ENSG00000262500.1	MAPK8IP1P1	Brain_Anterior_cingulate_cortex_BA24	-307006	60	69	0.234694	1.17359	0.0952632	3.72179e-23	9.37818e-05	8.03341e-25	2.38691e-20
20	grey matter	rs56072903	17	44013966	rs56072903	1	chr17_45936600_T_C_b38	ENSG00000262500.1	MAPK8IP1P1	Brain_Caudate_basal_ganglia	-307006	80	92	0.237113	1.12935	0.0800229	1.49278e-29	0.00013938	1.84536e-33	1.00542e-28
20	grey matter	rs56072903	17	44013966	rs56072903	1	chr17_45936600_T_C_b38	ENSG00000262500.1	MAPK8IP1P1	Brain_Cerebellar_Hemisphere	-307006	71	81	0.231429	1.20179	0.0804685	2.20236e-30	0.000174145	3.8512e-33	4.11778e-28
20	grey matter	rs56072903	17	44013966	rs56072903	1	chr17_45936600_T_C_b38	ENSG00000262500.1	MAPK8IP1P1	Brain_Cerebellum	-307006	81	95	0.227273	1.16814	0.0709835	6.18181e-37	0.000188229	6.59087e-41	1.83976e-35
20	grey matter	rs56072903	17	44013966	rs56072903	1	chr17_45936600_T_C_b38	ENSG00000262500.1	MAPK8IP1P1	Brain_Cortex	-307006	88	98	0.239024	1.13925	0.0780655	1.64934e-31	0.000146043	1.29288e-33	9.31531e-29
20	grey matter	rs56072903	17	44013966	rs56072903	1	chr17_45936600_T_C_b38	ENSG00000262500.1	MAPK8IP1P1	Brain_Frontal_Cortex_BA9	-307006	71	81	0.231429	1.18836	0.0954422	3.56494e-24	0.000103375	3.39976e-30	2.17672e-25
20	grey matter	rs56072903	17	44013966	rs56072903	1	chr17_45936600_T_C_b38	ENSG00000262500.1	MAPK8IP1P1	Brain_Hippocampus	-307006	70	79	0.239394	1.16043	0.0850985	1.68203e-26	8.07942e-05	4.69054e-28	1.7616e-23
20	grey matter	rs56072903	17	44013966	rs56072903	1	chr17_45936600_T_C_b38	ENSG00000262500.1	MAPK8IP1P1	Brain_Hypothalamus	-307006	74	84	0.247059	1.16464	0.0949334	1.84896e-23	7.12081e-05	1.11813e-27	8.53867e-23
20	grey matter	rs56072903	17	44013966	rs56072903	1	chr17_45936600_T_C_b38	ENSG00000262500.1	MAPK8IP1P1	Brain_Nucleus_accumbens_basal_ganglia	-307006	85	98	0.242574	1.14146	0.0857016	8.28819e-28	0.000136804	1.83432e-38	7.24965e-33
20	grey matter	rs56072903	17	44013966	rs56072903	1	chr17_45936600_T_C_b38	ENSG00000262500.1	MAPK8IP1P1	Brain_Putamen_basal_ganglia	-307006	71	84	0.247059	1.12692	0.087732	6.85741e-25	0.000100852	1.22728e-28	9.32518e-24
20	grey matter	rs56072903	17	44013966	rs56072903	1	chr17_45936600_T_C_b38	ENSG00000262500.1	MAPK8IP1P1	Brain_Spinal_cord_cervical_c-1	-307006	47	54	0.214286	1.07774	0.117631	6.28402e-15	6.05389e-05	2.5305e-18	1.24165e-14
20	grey matter	rs56072903	17	44013966	rs56072903	1	chr17_45936600_T_C_b38	ENSG00000262500.1	MAPK8IP1P1	Brain_Substantia_nigra	-307006	42	46	0.201754	1.21708	0.124518	9.36898e-16	4.04869e-05	2.97792e-18	1.25768e-14
20	grey matter	rs56072903	17	44013966	rs56072903	1	chr17_45936600_T_C_b38	ENSG00000262500.1	MAPK8IP1P1	Breast_Mammary_Tissue	-307006	139	153	0.193182	1.09043	0.0545023	1.16794e-58	0.000163256	8.00848e-75	9.1479e-61
20	grey matter	rs56072903	17	44013966	rs56072903	1	chr17_45936600_T_C_b38	ENSG00000262500.1	MAPK8IP1P1	Colon_Sigmoid	-307006	102	118	0.185535	1.17247	0.0513673	2.52268e-64	0.000203246	1.25345e-69	2.19354e-56
20	grey matter	rs56072903	17	44013966	rs56072903	1	chr17_45936600_T_C_b38	ENSG00000262500.1	MAPK8IP1P1	Colon_Transverse	-307006	126	141	0.191576	1.11463	0.049481	2.64843e-66	0.000184332	2.09046e-77	1.76943e-61
20	grey matter	rs56072903	17	44013966	rs56072903	1	chr17_45936600_T_C_b38	ENSG00000262500.1	MAPK8IP1P1	Esophagus_Gastroesophageal_Junction	-307006	126	140	0.212121	1.12874	0.0552325	4.25883e-57	0.000171855	3.71895e-63	6.52732e-53
20	grey matter	rs56072903	17	44013966	rs56072903	1	chr17_45936600_T_C_b38	ENSG00000262500.1	MAPK8IP1P1	Esophagus_Mucosa	-307006	187	211	0.212274	0.979412	0.0430596	1.3209e-75	0.000391546	2.24441e-84	1.36702e-66
20	grey matter	rs56072903	17	44013966	rs56072903	1	chr17_45936600_T_C_b38	ENSG00000262500.1	MAPK8IP1P1	Esophagus_Muscularis	-307006	173	196	0.210753	0.986526	0.0475138	2.86796e-65	0.000345336	7.08748e-78	1.48249e-63
20	grey matter	rs56072903	17	44013966	rs56072903	1	chr17_45936600_T_C_b38	ENSG00000262500.1	MAPK8IP1P1	Kidney_Cortex	-307006	32	37	0.253425	0.995078	0.119139	6.49914e-11	1.95063e-05	3.69232e-14	2.33741e-10
20	grey matter	rs56072903	17	44013966	rs56072903	1	chr17_45936600_T_C_b38	ENSG00000262500.1	MAPK8IP1P1	Liver	-307006	69	78	0.1875	1.06634	0.0693544	7.20246e-34	0.000117616	1.01485e-37	1.10996e-27
20	grey matter	rs56072903	17	44013966	rs56072903	1	chr17_45936600_T_C_b38	ENSG00000262500.1	MAPK8IP1P1	Lung	-307006	179	199	0.193204	1.12624	0.0428822	1.68957e-92	0.000261456	6.32607e-115	2.27178e-93
20	grey matter	rs56072903	17	44013966	rs56072903	1	chr17_45936600_T_C_b38	ENSG00000262500.1	MAPK8IP1P1	Nerve_Tibial	-307006	178	197	0.18515	0.91482	0.052799	3.4975e-52	0.000396944	1.31966e-56	4.1875e-49
20	grey matter	rs56072903	17	44013966	rs56072903	1	chr17_45936600_T_C_b38	ENSG00000262500.1	MAPK8IP1P1	Ovary	-307006	56	61	0.182635	1.06024	0.0884889	1.33904e-22	7.20846e-05	3.92283e-33	3.92519e-26
20	grey matter	rs56072903	17	44013966	rs56072903	1	chr17_45936600_T_C_b38	ENSG00000262500.1	MAPK8IP1P1	Pituitary	-307006	94	106	0.223629	1.23931	0.0746477	2.71708e-39	0.000138546	3.54648e-48	7.74896e-42
20	grey matter	rs56072903	17	44013966	rs56072903	1	chr17_45936600_T_C_b38	ENSG00000262500.1	MAPK8IP1P1	Prostate	-307006	76	88	0.199095	1.18019	0.0694742	2.55522e-39	0.000108366	1.12336e-46	1.08642e-38
20	grey matter	rs56072903	17	44013966	rs56072903	1	chr17_45936600_T_C_b38	ENSG00000262500.1	MAPK8IP1P1	Skin_Not_Sun_Exposed_Suprapubic	-307006	188	209	0.202128	1.16443	0.0396491	2.17537e-106	0.000435567	3.32797e-128	4.17527e-103
20	grey matter	rs56072903	17	44013966	rs56072903	1	chr17_45936600_T_C_b38	ENSG00000262500.1	MAPK8IP1P1	Skin_Sun_Exposed_Lower_leg	-307006	214	240	0.198347	1.14817	0.0376377	3.63407e-119	0.000562479	8.8498e-138	3.22762e-111
20	grey matter	rs56072903	17	44013966	rs56072903	1	chr17_45936600_T_C_b38	ENSG00000262500.1	MAPK8IP1P1	Small_Intestine_Terminal_Ileum	-307006	63	71	0.204023	1.11838	0.0682976	8.83923e-34	0.000129619	1.74668e-35	6.51096e-27
20	grey matter	rs56072903	17	44013966	rs56072903	1	chr17_45936600_T_C_b38	ENSG00000262500.1	MAPK8IP1P1	Spleen	-307006	77	84	0.185022	1.19819	0.0636363	4.7936e-45	0.000220044	1.30884e-56	6.77123e-43
20	grey matter	rs56072903	17	44013966	rs56072903	1	chr17_45936600_T_C_b38	ENSG00000262500.1	MAPK8IP1P1	Testis	-307006	121	140	0.217391	1.27585	0.0551257	9.11254e-66	0.000269376	6.66385e-67	8.06585e-61
20	grey matter	rs56072903	17	44013966	rs56072903	1	chr17_45936600_T_C_b38	ENSG00000262500.1	MAPK8IP1P1	Thyroid	-307006	204	228	0.198606	1.13307	0.0413999	9.68592e-102	0.000533666	3.76741e-119	2.44935e-98
20	grey matter	rs56072903	17	44013966	rs56072903	1	chr17_45936600_T_C_b38	ENSG00000262500.1	MAPK8IP1P1	Uterus	-307006	47	55	0.213178	0.990979	0.0925883	1.80929e-18	4.7014e-05	3.83074e-24	1.83794e-18
20	grey matter	rs56072903	17	44013966	rs56072903	1	chr17_45936600_T_C_b38	ENSG00000262500.1	MAPK8IP1P1	Vagina	-307006	55	62	0.219858	1.0261	0.0778178	8.09612e-25	5.52633e-05	1.85883e-36	2.95214e-28
20	grey matter	rs56072903	17	44013966	rs56072903	1	chr17_45936600_T_C_b38	ENSG00000262500.1	MAPK8IP1P1	Whole_Blood	-307006	235	263	0.196269	1.09242	0.0352896	1.86721e-126	0.000367128	2.4756e-158	2.63419e-128
20	grey matter	rs56072903	17	44013966	rs56072903	1	chr17_45936600_T_C_b38	ENSG00000262539.1		Adipose_Subcutaneous	-324006	198	222	0.19105	1.28534	0.0396062	3.11301e-126	0.000347853	4.41876e-138	7.79139e-121
20	grey matter	rs56072903	17	44013966	rs56072903	1	chr17_45936600_T_C_b38	ENSG00000262539.1		Adipose_Visceral_Omentum	-324006	161	180	0.191898	1.28237	0.0447147	5.57959e-99	0.000248345	1.17693e-106	1.82861e-91
20	grey matter	rs56072903	17	44013966	rs56072903	1	chr17_45936600_T_C_b38	ENSG00000262539.1		Adrenal_Gland	-324006	79	88	0.188841	1.29897	0.0689536	1.33307e-45	0.000106454	1.4021e-51	8.40634e-44
20	grey matter	rs56072903	17	44013966	rs56072903	1	chr17_45936600_T_C_b38	ENSG00000262539.1		Artery_Aorta	-324006	146	163	0.210594	1.22247	0.0475579	1.59661e-79	0.000238623	2.39567e-89	1.51693e-76
20	grey matter	rs56072903	17	44013966	rs56072903	1	chr17_45936600_T_C_b38	ENSG00000262539.1		Artery_Coronary	-324006	67	77	0.180751	1.21772	0.0633147	7.98388e-45	9.77788e-05	2.25586e-49	1.17795e-40
20	grey matter	rs56072903	17	44013966	rs56072903	1	chr17_45936600_T_C_b38	ENSG00000262539.1		Artery_Tibial	-324006	192	217	0.185788	1.26405	0.0360465	1.90486e-138	0.000359384	2.11762e-145	5.40472e-122
20	grey matter	rs56072903	17	44013966	rs56072903	1	chr17_45936600_T_C_b38	ENSG00000262539.1		Brain_Amygdala	-324006	57	68	0.263566	1.12189	0.0882845	6.81561e-23	6.07104e-05	4.05198e-27	9.77524e-23
20	grey matter	rs56072903	17	44013966	rs56072903	1	chr17_45936600_T_C_b38	ENSG00000262539.1		Brain_Anterior_cingulate_cortex_BA24	-324006	60	69	0.234694	1.18936	0.0842205	1.97308e-27	9.35894e-05	9.84063e-33	6.06828e-28
20	grey matter	rs56072903	17	44013966	rs56072903	1	chr17_45936600_T_C_b38	ENSG00000262539.1		Brain_Caudate_basal_ganglia	-324006	80	92	0.237113	1.2568	0.07005	1.45111e-39	0.000115515	1.09947e-43	1.99287e-37
20	grey matter	rs56072903	17	44013966	rs56072903	1	chr17_45936600_T_C_b38	ENSG00000262539.1		Brain_Cerebellar_Hemisphere	-324006	71	81	0.231429	1.30937	0.0797611	5.67332e-34	0.000188362	2.99005e-36	4.76583e-31
20	grey matter	rs56072903	17	44013966	rs56072903	1	chr17_45936600_T_C_b38	ENSG00000262539.1		Brain_Cerebellum	-324006	81	95	0.227273	1.22947	0.0643716	4.59302e-44	0.00018932	3.50624e-45	3.87114e-39
20	grey matter	rs56072903	17	44013966	rs56072903	1	chr17_45936600_T_C_b38	ENSG00000262539.1		Brain_Cortex	-324006	88	98	0.239024	1.21392	0.0692501	1.60456e-39	0.000145976	1.94499e-42	1.26355e-36
20	grey matter	rs56072903	17	44013966	rs56072903	1	chr17_45936600_T_C_b38	ENSG00000262539.1		Brain_Frontal_Cortex_BA9	-324006	71	81	0.231429	1.21663	0.0853322	1.03772e-28	0.000111527	1.546e-34	3.24374e-29
20	grey matter	rs56072903	17	44013966	rs56072903	1	chr17_45936600_T_C_b38	ENSG00000262539.1		Brain_Hippocampus	-324006	70	79	0.239394	1.16367	0.086082	3.22742e-26	8.31764e-05	1.58605e-30	1.09602e-25
20	grey matter	rs56072903	17	44013966	rs56072903	1	chr17_45936600_T_C_b38	ENSG00000262539.1		Brain_Hypothalamus	-324006	74	84	0.247059	1.13272	0.0773686	2.79645e-29	8.05808e-05	6.4873e-34	7.154e-29
20	grey matter	rs56072903	17	44013966	rs56072903	1	chr17_45936600_T_C_b38	ENSG00000262539.1		Brain_Nucleus_accumbens_basal_ganglia	-324006	85	98	0.242574	1.24995	0.0705868	1.00407e-39	0.000141543	4.21808e-46	1.4294e-39
20	grey matter	rs56072903	17	44013966	rs56072903	1	chr17_45936600_T_C_b38	ENSG00000262539.1		Brain_Putamen_basal_ganglia	-324006	71	84	0.247059	1.23832	0.0721836	3.38771e-35	0.000132329	5.52982e-38	2.2928e-32
20	grey matter	rs56072903	17	44013966	rs56072903	1	chr17_45936600_T_C_b38	ENSG00000262539.1		Brain_Spinal_cord_cervical_c-1	-324006	47	54	0.214286	1.19867	0.0922764	2.84175e-23	5.48452e-05	5.12379e-28	4.38563e-23
20	grey matter	rs56072903	17	44013966	rs56072903	1	chr17_45936600_T_C_b38	ENSG00000262539.1		Brain_Substantia_nigra	-324006	42	46	0.201754	1.08995	0.123023	7.33138e-14	3.65708e-05	8.54024e-21	9.3577e-17
20	grey matter	rs56072903	17	44013966	rs56072903	1	chr17_45936600_T_C_b38	ENSG00000262539.1		Breast_Mammary_Tissue	-324006	139	153	0.193182	1.32329	0.0517879	7.86833e-80	0.000164208	1.41065e-87	3.58242e-76
20	grey matter	rs56072903	17	44013966	rs56072903	1	chr17_45936600_T_C_b38	ENSG00000262539.1		Cells_Cultured_fibroblasts	-324006	183	206	0.213251	1.23564	0.0359901	4.63711e-123	0.000485141	5.87418e-130	4.41246e-107
20	grey matter	rs56072903	17	44013966	rs56072903	1	chr17_45936600_T_C_b38	ENSG00000262539.1		Cells_EBV-transformed_lymphocytes	-324006	53	61	0.207483	1.32853	0.0784478	7.92665e-34	6.63635e-05	7.38134e-36	1.11891e-29
20	grey matter	rs56072903	17	44013966	rs56072903	1	chr17_45936600_T_C_b38	ENSG00000262539.1		Colon_Sigmoid	-324006	102	118	0.185535	1.28563	0.0526909	1.65343e-69	0.00016898	3.80822e-71	1.88202e-60
20	grey matter	rs56072903	17	44013966	rs56072903	1	chr17_45936600_T_C_b38	ENSG00000262539.1		Colon_Transverse	-324006	126	141	0.191576	1.2405	0.0535787	1.44622e-68	0.000206615	7.61073e-74	3.8801e-64
20	grey matter	rs56072903	17	44013966	rs56072903	1	chr17_45936600_T_C_b38	ENSG00000262539.1		Esophagus_Gastroesophageal_Junction	-324006	126	140	0.212121	1.21736	0.0524915	1.12889e-66	0.000169402	3.58305e-74	2.48633e-63
20	grey matter	rs56072903	17	44013966	rs56072903	1	chr17_45936600_T_C_b38	ENSG00000262539.1		Esophagus_Mucosa	-324006	187	211	0.212274	1.23754	0.0424247	1.07881e-103	0.000322841	3.50039e-116	3.1414e-102
20	grey matter	rs56072903	17	44013966	rs56072903	1	chr17_45936600_T_C_b38	ENSG00000262539.1		Esophagus_Muscularis	-324006	173	196	0.210753	1.23012	0.0456177	1.37835e-91	0.000305613	1.57395e-96	2.72333e-84
20	grey matter	rs56072903	17	44013966	rs56072903	1	chr17_45936600_T_C_b38	ENSG00000262539.1		Heart_Atrial_Appendage	-324006	129	144	0.193548	1.2976	0.0531705	2.07299e-73	0.000191961	4.23314e-80	5.24931e-69
20	grey matter	rs56072903	17	44013966	rs56072903	1	chr17_45936600_T_C_b38	ENSG00000262539.1		Heart_Left_Ventricle	-324006	126	143	0.185233	1.24261	0.0486951	9.49148e-79	0.000206122	1.21716e-81	1.71301e-68
20	grey matter	rs56072903	17	44013966	rs56072903	1	chr17_45936600_T_C_b38	ENSG00000262539.1		Kidney_Cortex	-324006	32	37	0.253425	1.01331	0.126772	2.25535e-10	1.72717e-05	6.74452e-15	3.17523e-11
20	grey matter	rs56072903	17	44013966	rs56072903	1	chr17_45936600_T_C_b38	ENSG00000262539.1		Liver	-324006	69	78	0.1875	1.2414	0.0543138	1.94953e-53	9.74585e-05	1.1671e-56	1.80244e-45
20	grey matter	rs56072903	17	44013966	rs56072903	1	chr17_45936600_T_C_b38	ENSG00000262539.1		Lung	-324006	179	199	0.193204	1.24615	0.0472851	6.65237e-93	0.000237863	7.61159e-112	1.87089e-98
20	grey matter	rs56072903	17	44013966	rs56072903	1	chr17_45936600_T_C_b38	ENSG00000262539.1		Minor_Salivary_Gland	-324006	46	50	0.173611	1.44217	0.0884564	4.11916e-32	4.67604e-05	1.83572e-33	2.27461e-28
20	grey matter	rs56072903	17	44013966	rs56072903	1	chr17_45936600_T_C_b38	ENSG00000262539.1		Muscle_Skeletal	-324006	247	276	0.195467	1.23893	0.0398397	8.56363e-130	0.000370236	8.14334e-146	8.02413e-129
20	grey matter	rs56072903	17	44013966	rs56072903	1	chr17_45936600_T_C_b38	ENSG00000262539.1		Nerve_Tibial	-324006	178	197	0.18515	1.28908	0.0453656	1.84294e-103	0.000366766	2.20501e-118	3.13829e-103
20	grey matter	rs56072903	17	44013966	rs56072903	1	chr17_45936600_T_C_b38	ENSG00000262539.1		Ovary	-324006	56	61	0.182635	1.254	0.0924674	1.8605e-26	6.83957e-05	3.71526e-32	1.92595e-26
20	grey matter	rs56072903	17	44013966	rs56072903	1	chr17_45936600_T_C_b38	ENSG00000262539.1		Pancreas	-324006	103	115	0.188525	1.25439	0.0643199	4.04072e-52	0.000140514	2.95048e-55	7.95688e-48
20	grey matter	rs56072903	17	44013966	rs56072903	1	chr17_45936600_T_C_b38	ENSG00000262539.1		Pituitary	-324006	94	106	0.223629	1.30124	0.0673286	2.2764e-47	0.000126097	2.46687e-50	3.7353e-43
20	grey matter	rs56072903	17	44013966	rs56072903	1	chr17_45936600_T_C_b38	ENSG00000262539.1		Prostate	-324006	76	88	0.199095	1.26656	0.0652472	4.16108e-46	9.82906e-05	6.27198e-48	1.5292e-41
20	grey matter	rs56072903	17	44013966	rs56072903	1	chr17_45936600_T_C_b38	ENSG00000262539.1		Skin_Not_Sun_Exposed_Suprapubic	-324006	188	209	0.202128	1.27856	0.0421285	1.21709e-110	0.000338563	1.75463e-119	1.24692e-103
20	grey matter	rs56072903	17	44013966	rs56072903	1	chr17_45936600_T_C_b38	ENSG00000262539.1		Skin_Sun_Exposed_Lower_leg	-324006	214	240	0.198347	1.28857	0.0389342	1.49063e-131	0.000394138	1.1754e-147	1.02568e-129
20	grey matter	rs56072903	17	44013966	rs56072903	1	chr17_45936600_T_C_b38	ENSG00000262539.1		Small_Intestine_Terminal_Ileum	-324006	63	71	0.204023	1.27098	0.0686744	9.83292e-39	8.44274e-05	6.40718e-40	2.1418e-33
20	grey matter	rs56072903	17	44013966	rs56072903	1	chr17_45936600_T_C_b38	ENSG00000262539.1		Spleen	-324006	77	84	0.185022	1.3673	0.0712995	4.9821e-46	0.000179675	3.91909e-47	2.14516e-39
20	grey matter	rs56072903	17	44013966	rs56072903	1	chr17_45936600_T_C_b38	ENSG00000262539.1		Stomach	-324006	113	128	0.197531	1.29919	0.0563072	1.02385e-65	0.000127088	1.7721e-70	4.56361e-61
20	grey matter	rs56072903	17	44013966	rs56072903	1	chr17_45936600_T_C_b38	ENSG00000262539.1		Testis	-324006	121	140	0.217391	1.35282	0.0535161	8.41951e-73	0.000254006	3.44482e-74	6.55869e-65
20	grey matter	rs56072903	17	44013966	rs56072903	1	chr17_45936600_T_C_b38	ENSG00000262539.1		Thyroid	-324006	204	228	0.198606	1.31334	0.0422806	3.749e-119	0.000470715	9.49838e-124	1.9875e-109
20	grey matter	rs56072903	17	44013966	rs56072903	1	chr17_45936600_T_C_b38	ENSG00000262539.1		Uterus	-324006	47	55	0.213178	1.28283	0.082233	5.41165e-29	4.99481e-05	6.76742e-31	4.83181e-26
20	grey matter	rs56072903	17	44013966	rs56072903	1	chr17_45936600_T_C_b38	ENSG00000262539.1		Vagina	-324006	55	62	0.219858	1.14352	0.0835988	5.99006e-26	4.34412e-05	1.31356e-34	5.36552e-29
20	grey matter	rs56072903	17	44013966	rs56072903	1	chr17_45936600_T_C_b38	ENSG00000262539.1		Whole_Blood	-324006	235	263	0.196269	1.26845	0.0348453	5.02505e-154	0.000301326	3.41715e-166	3.35126e-140
20	grey matter	rs56072903	17	44013966	17:44219831_T_A	0.946	chr17_46142465_T_A_b38	ENSG00000262881.1		Breast_Mammary_Tissue	231686	141	154	0.195431	-0.153456	0.0393096	0.000115099	0.000136972	1.59222e-05	0.0286424
20	grey matter	rs56072903	17	44013966	rs56072903	1	chr17_45936600_T_C_b38	ENSG00000262881.1		Liver	25821	69	78	0.1875	-0.624083	0.0440025	1.58052e-30	7.63866e-05	3.17186e-31	1.36886e-26
20	grey matter	rs56072903	17	44013966	17:44204299_AC_A	0.96	chr17_46126933_AC_A_b38	ENSG00000263142.5	LRRC37A17P	Brain_Cerebellum	-890260	81	95	0.227273	-0.372721	0.0901975	5.64136e-05	0.000208847	1.82154e-05	0.0173969
20	grey matter	rs56072903	17	44013966	17:44204299_AC_A	0.96	chr17_46126933_AC_A_b38	ENSG00000263142.5	LRRC37A17P	Esophagus_Mucosa	-890260	187	211	0.212274	-0.336671	0.0630081	1.4882e-07	0.000359054	1.02423e-10	3.9027e-07
20	grey matter	rs56072903	17	44013966	17:44204299_AC_A	0.96	chr17_46126933_AC_A_b38	ENSG00000263142.5	LRRC37A17P	Skin_Not_Sun_Exposed_Suprapubic	-890260	187	208	0.201161	-0.240405	0.0526675	6.47728e-06	0.000364218	1.23736e-11	6.0795e-08
20	grey matter	rs56072903	17	44013966	17:44204299_AC_A	0.96	chr17_46126933_AC_A_b38	ENSG00000263142.5	LRRC37A17P	Skin_Sun_Exposed_Lower_leg	-890260	213	239	0.197521	-0.154463	0.0425264	0.000308111	0.000489878	2.73169e-08	5.91663e-05
20	grey matter	rs56072903	17	44013966	17:44204299_AC_A	0.96	chr17_46126933_AC_A_b38	ENSG00000263142.5	LRRC37A17P	Testis	-890260	121	140	0.217391	-0.41682	0.0628123	1.78859e-10	0.000284822	2.14614e-11	8.26347e-08
20	grey matter	rs56072903	17	44013966	rs56072903	1	chr17_45936600_T_C_b38	ENSG00000263503.1	MAPK8IP1P2	Adipose_Subcutaneous	334260	198	222	0.19105	1.20606	0.0402859	1.72674e-114	0.000412034	1.48247e-130	3.04812e-112
20	grey matter	rs56072903	17	44013966	rs56072903	1	chr17_45936600_T_C_b38	ENSG00000263503.1	MAPK8IP1P2	Adipose_Visceral_Omentum	334260	161	180	0.191898	1.22491	0.043513	8.05713e-97	0.000252294	4.67672e-112	1.20026e-92
20	grey matter	rs56072903	17	44013966	rs56072903	1	chr17_45936600_T_C_b38	ENSG00000263503.1	MAPK8IP1P2	Adrenal_Gland	334260	79	88	0.188841	1.28256	0.075312	2.64041e-40	0.000115429	1.57525e-48	1.07893e-41
20	grey matter	rs56072903	17	44013966	rs56072903	1	chr17_45936600_T_C_b38	ENSG00000263503.1	MAPK8IP1P2	Artery_Aorta	334260	146	163	0.210594	1.14826	0.0492064	8.43405e-71	0.000233096	1.02946e-92	1.06664e-76
20	grey matter	rs56072903	17	44013966	rs56072903	1	chr17_45936600_T_C_b38	ENSG00000263503.1	MAPK8IP1P2	Artery_Coronary	334260	67	77	0.180751	1.21282	0.0730945	1.30664e-37	8.76109e-05	3.2904e-47	4.36285e-38
20	grey matter	rs56072903	17	44013966	rs56072903	1	chr17_45936600_T_C_b38	ENSG00000263503.1	MAPK8IP1P2	Artery_Tibial	334260	192	217	0.185788	1.19874	0.0414044	4.87697e-110	0.000413293	1.22138e-126	1.07548e-107
20	grey matter	rs56072903	17	44013966	rs56072903	1	chr17_45936600_T_C_b38	ENSG00000263503.1	MAPK8IP1P2	Brain_Amygdala	334260	57	68	0.263566	1.18233	0.0871149	9.30962e-25	5.73864e-05	1.73677e-25	7.57311e-21
20	grey matter	rs56072903	17	44013966	rs56072903	1	chr17_45936600_T_C_b38	ENSG00000263503.1	MAPK8IP1P2	Brain_Anterior_cingulate_cortex_BA24	334260	60	69	0.234694	1.16199	0.0877019	2.24546e-25	7.79871e-05	4.78392e-28	4.86321e-23
20	grey matter	rs56072903	17	44013966	rs56072903	1	chr17_45936600_T_C_b38	ENSG00000263503.1	MAPK8IP1P2	Brain_Caudate_basal_ganglia	334260	80	92	0.237113	1.11481	0.083166	1.20698e-27	0.000142623	7.26956e-37	2.20711e-31
20	grey matter	rs56072903	17	44013966	rs56072903	1	chr17_45936600_T_C_b38	ENSG00000263503.1	MAPK8IP1P2	Brain_Cerebellar_Hemisphere	334260	71	81	0.231429	1.20638	0.087106	1.07652e-27	0.000194005	2.82635e-31	8.81717e-26
20	grey matter	rs56072903	17	44013966	rs56072903	1	chr17_45936600_T_C_b38	ENSG00000263503.1	MAPK8IP1P2	Brain_Cerebellum	334260	81	95	0.227273	1.15176	0.0707597	1.93289e-36	0.000209301	1.88147e-43	3.30936e-37
20	grey matter	rs56072903	17	44013966	rs56072903	1	chr17_45936600_T_C_b38	ENSG00000263503.1	MAPK8IP1P2	Brain_Cortex	334260	88	98	0.239024	1.20275	0.076629	1.48398e-34	0.000164156	7.01327e-38	7.28728e-32
20	grey matter	rs56072903	17	44013966	rs56072903	1	chr17_45936600_T_C_b38	ENSG00000263503.1	MAPK8IP1P2	Brain_Frontal_Cortex_BA9	334260	71	81	0.231429	1.22156	0.0906774	9.51454e-27	0.000123947	3.73056e-33	1.53859e-27
20	grey matter	rs56072903	17	44013966	rs56072903	1	chr17_45936600_T_C_b38	ENSG00000263503.1	MAPK8IP1P2	Brain_Hippocampus	334260	70	79	0.239394	1.20368	0.0901831	8.31023e-26	7.55469e-05	1.72152e-33	2.18301e-27
20	grey matter	rs56072903	17	44013966	rs56072903	1	chr17_45936600_T_C_b38	ENSG00000263503.1	MAPK8IP1P2	Brain_Hypothalamus	334260	74	84	0.247059	1.18226	0.0842384	8.22604e-28	7.91507e-05	4.15327e-31	9.21139e-26
20	grey matter	rs56072903	17	44013966	rs56072903	1	chr17_45936600_T_C_b38	ENSG00000263503.1	MAPK8IP1P2	Brain_Nucleus_accumbens_basal_ganglia	334260	85	98	0.242574	1.17497	0.0800193	1.40127e-31	0.000148109	6.63653e-38	3.1168e-32
20	grey matter	rs56072903	17	44013966	rs56072903	1	chr17_45936600_T_C_b38	ENSG00000263503.1	MAPK8IP1P2	Brain_Putamen_basal_ganglia	334260	71	84	0.247059	1.13817	0.080129	3.18384e-28	0.000122711	4.56377e-32	6.82668e-27
20	grey matter	rs56072903	17	44013966	rs56072903	1	chr17_45936600_T_C_b38	ENSG00000263503.1	MAPK8IP1P2	Brain_Spinal_cord_cervical_c-1	334260	47	54	0.214286	1.11077	0.112863	2.00349e-16	6.3912e-05	4.49002e-22	8.44735e-18
20	grey matter	rs56072903	17	44013966	rs56072903	1	chr17_45936600_T_C_b38	ENSG00000263503.1	MAPK8IP1P2	Brain_Substantia_nigra	334260	42	46	0.201754	1.06936	0.131981	2.6783e-12	4.07147e-05	1.03724e-16	6.23648e-13
20	grey matter	rs56072903	17	44013966	rs56072903	1	chr17_45936600_T_C_b38	ENSG00000263503.1	MAPK8IP1P2	Breast_Mammary_Tissue	334260	139	153	0.193182	1.20955	0.051105	8.96932e-73	0.000162931	3.23807e-88	6.11174e-75
20	grey matter	rs56072903	17	44013966	rs56072903	1	chr17_45936600_T_C_b38	ENSG00000263503.1	MAPK8IP1P2	Cells_Cultured_fibroblasts	334260	183	206	0.213251	1.22406	0.0396435	2.34246e-109	0.00052843	1.98902e-122	7.76679e-101
20	grey matter	rs56072903	17	44013966	rs56072903	1	chr17_45936600_T_C_b38	ENSG00000263503.1	MAPK8IP1P2	Cells_EBV-transformed_lymphocytes	334260	53	61	0.207483	1.13271	0.0788392	5.27812e-28	6.74008e-05	1.75028e-32	1.1235e-25
20	grey matter	rs56072903	17	44013966	rs56072903	1	chr17_45936600_T_C_b38	ENSG00000263503.1	MAPK8IP1P2	Colon_Sigmoid	334260	102	118	0.185535	1.20237	0.0561221	1.30578e-59	0.000187179	2.06143e-68	8.66427e-58
20	grey matter	rs56072903	17	44013966	rs56072903	1	chr17_45936600_T_C_b38	ENSG00000263503.1	MAPK8IP1P2	Colon_Transverse	334260	126	141	0.191576	1.20397	0.0475823	3.39018e-76	0.000211856	9.51032e-90	1.08272e-73
20	grey matter	rs56072903	17	44013966	rs56072903	1	chr17_45936600_T_C_b38	ENSG00000263503.1	MAPK8IP1P2	Esophagus_Gastroesophageal_Junction	334260	126	140	0.212121	1.1971	0.0542921	9.61846e-63	0.000168134	6.26622e-74	8.1636e-63
20	grey matter	rs56072903	17	44013966	rs56072903	1	chr17_45936600_T_C_b38	ENSG00000263503.1	MAPK8IP1P2	Esophagus_Mucosa	334260	187	211	0.212274	1.19495	0.0440473	6.05824e-95	0.000380055	3.49483e-119	2.74405e-101
20	grey matter	rs56072903	17	44013966	rs56072903	1	chr17_45936600_T_C_b38	ENSG00000263503.1	MAPK8IP1P2	Esophagus_Muscularis	334260	173	196	0.210753	1.1692	0.0459317	2.66628e-85	0.000355707	5.32397e-104	1.01327e-88
20	grey matter	rs56072903	17	44013966	rs56072903	1	chr17_45936600_T_C_b38	ENSG00000263503.1	MAPK8IP1P2	Heart_Atrial_Appendage	334260	129	144	0.193548	1.16778	0.0519201	1.71193e-66	0.000222847	6.29788e-80	1.97232e-65
20	grey matter	rs56072903	17	44013966	rs56072903	1	chr17_45936600_T_C_b38	ENSG00000263503.1	MAPK8IP1P2	Heart_Left_Ventricle	334260	126	143	0.185233	1.18397	0.0492898	2.9036e-73	0.000211628	9.63931e-88	1.68345e-71
20	grey matter	rs56072903	17	44013966	rs56072903	1	chr17_45936600_T_C_b38	ENSG00000263503.1	MAPK8IP1P2	Kidney_Cortex	334260	32	37	0.253425	1.07969	0.111426	7.0335e-13	1.84176e-05	7.36123e-16	8.8591e-12
20	grey matter	rs56072903	17	44013966	rs56072903	1	chr17_45936600_T_C_b38	ENSG00000263503.1	MAPK8IP1P2	Liver	334260	69	78	0.1875	1.2323	0.0606934	4.41425e-47	9.35446e-05	2.38186e-55	1.27033e-42
20	grey matter	rs56072903	17	44013966	rs56072903	1	chr17_45936600_T_C_b38	ENSG00000263503.1	MAPK8IP1P2	Lung	334260	179	199	0.193204	1.16953	0.0457321	2.12584e-89	0.000270289	1.74486e-115	7.44474e-98
20	grey matter	rs56072903	17	44013966	rs56072903	1	chr17_45936600_T_C_b38	ENSG00000263503.1	MAPK8IP1P2	Minor_Salivary_Gland	334260	46	50	0.173611	1.32165	0.0919938	9.24701e-28	6.29394e-05	1.37891e-30	1.12605e-24
20	grey matter	rs56072903	17	44013966	rs56072903	1	chr17_45936600_T_C_b38	ENSG00000263503.1	MAPK8IP1P2	Muscle_Skeletal	334260	247	276	0.195467	1.18881	0.0333911	1.53296e-153	0.000400021	1.44044e-176	5.52084e-148
20	grey matter	rs56072903	17	44013966	rs56072903	1	chr17_45936600_T_C_b38	ENSG00000263503.1	MAPK8IP1P2	Nerve_Tibial	334260	178	197	0.18515	1.21058	0.0451778	4.00323e-96	0.000365084	8.98091e-114	1.05501e-100
20	grey matter	rs56072903	17	44013966	rs56072903	1	chr17_45936600_T_C_b38	ENSG00000263503.1	MAPK8IP1P2	Ovary	334260	56	61	0.182635	1.08353	0.0991538	5.29145e-20	7.20584e-05	8.22026e-33	2.78942e-26
20	grey matter	rs56072903	17	44013966	rs56072903	1	chr17_45936600_T_C_b38	ENSG00000263503.1	MAPK8IP1P2	Pancreas	334260	103	115	0.188525	1.02951	0.0701274	1.31329e-35	0.000175042	7.7364e-44	9.34863e-37
20	grey matter	rs56072903	17	44013966	rs56072903	1	chr17_45936600_T_C_b38	ENSG00000263503.1	MAPK8IP1P2	Pituitary	334260	94	106	0.223629	1.23099	0.0688373	3.98752e-43	0.000133129	9.49714e-53	1.96708e-45
20	grey matter	rs56072903	17	44013966	rs56072903	1	chr17_45936600_T_C_b38	ENSG00000263503.1	MAPK8IP1P2	Prostate	334260	76	88	0.199095	1.23475	0.069888	2.9932e-41	9.90594e-05	1.48626e-48	5.57623e-42
20	grey matter	rs56072903	17	44013966	rs56072903	1	chr17_45936600_T_C_b38	ENSG00000263503.1	MAPK8IP1P2	Skin_Not_Sun_Exposed_Suprapubic	334260	188	209	0.202128	1.2089	0.0403259	4.8775e-109	0.000370645	2.98037e-127	2.17095e-106
20	grey matter	rs56072903	17	44013966	rs56072903	1	chr17_45936600_T_C_b38	ENSG00000263503.1	MAPK8IP1P2	Skin_Sun_Exposed_Lower_leg	334260	214	240	0.198347	1.21949	0.0400098	4.86511e-119	0.000438707	1.00843e-138	1.6509e-119
20	grey matter	rs56072903	17	44013966	rs56072903	1	chr17_45936600_T_C_b38	ENSG00000263503.1	MAPK8IP1P2	Small_Intestine_Terminal_Ileum	334260	63	71	0.204023	1.27782	0.0691171	1.08877e-38	9.85645e-05	1.41663e-41	2.61739e-33
20	grey matter	rs56072903	17	44013966	rs56072903	1	chr17_45936600_T_C_b38	ENSG00000263503.1	MAPK8IP1P2	Spleen	334260	77	84	0.185022	1.23672	0.072734	8.38346e-40	0.00020474	4.79928e-46	3.35914e-37
20	grey matter	rs56072903	17	44013966	rs56072903	1	chr17_45936600_T_C_b38	ENSG00000263503.1	MAPK8IP1P2	Stomach	334260	113	128	0.197531	1.16461	0.0521094	2.90228e-63	0.000146852	7.49789e-70	1.20832e-57
20	grey matter	rs56072903	17	44013966	rs56072903	1	chr17_45936600_T_C_b38	ENSG00000263503.1	MAPK8IP1P2	Testis	334260	121	140	0.217391	0.972757	0.0331853	1.96247e-85	0.000306665	1.67436e-93	1.73655e-81
20	grey matter	rs56072903	17	44013966	rs56072903	1	chr17_45936600_T_C_b38	ENSG00000263503.1	MAPK8IP1P2	Thyroid	334260	204	228	0.198606	1.2316	0.0423887	9.26112e-110	0.000460002	2.04678e-129	1.01979e-111
20	grey matter	rs56072903	17	44013966	rs56072903	1	chr17_45936600_T_C_b38	ENSG00000263503.1	MAPK8IP1P2	Uterus	334260	47	55	0.213178	1.12525	0.09348	1.99314e-21	4.90709e-05	1.69685e-29	1.10154e-23
20	grey matter	rs56072903	17	44013966	rs56072903	1	chr17_45936600_T_C_b38	ENSG00000263503.1	MAPK8IP1P2	Vagina	334260	55	62	0.219858	1.05517	0.087232	2.75077e-22	5.87152e-05	3.57307e-31	1.25972e-25
20	grey matter	rs56072903	17	44013966	rs56072903	1	chr17_45936600_T_C_b38	ENSG00000263503.1	MAPK8IP1P2	Whole_Blood	334260	235	263	0.196269	1.21056	0.0348712	1.23724e-145	0.00032139	9.09254e-179	3.42103e-150
20	grey matter	rs56072903	17	44013966	rs56072903	1	chr17_45936600_T_C_b38	ENSG00000264070.1	DND1P1	Adipose_Subcutaneous	350729	198	222	0.19105	1.30312	0.0482027	1.34669e-100	0.00039084	7.84689e-119	4.92404e-104
20	grey matter	rs56072903	17	44013966	rs56072903	1	chr17_45936600_T_C_b38	ENSG00000264070.1	DND1P1	Adipose_Visceral_Omentum	350729	161	180	0.191898	1.35079	0.0530725	1.36896e-85	0.000234545	3.21969e-93	9.07169e-82
20	grey matter	rs56072903	17	44013966	rs56072903	1	chr17_45936600_T_C_b38	ENSG00000264070.1	DND1P1	Adrenal_Gland	350729	79	88	0.188841	1.27193	0.0742615	1.35507e-40	0.00013121	3.09193e-46	2.56598e-39
20	grey matter	rs56072903	17	44013966	rs56072903	1	chr17_45936600_T_C_b38	ENSG00000264070.1	DND1P1	Artery_Aorta	350729	146	163	0.210594	1.20596	0.0601619	2.63279e-58	0.000212444	5.19509e-70	4.83202e-59
20	grey matter	rs56072903	17	44013966	rs56072903	1	chr17_45936600_T_C_b38	ENSG00000264070.1	DND1P1	Artery_Coronary	350729	67	77	0.180751	1.27804	0.0817142	6.16619e-35	8.42202e-05	2.77634e-41	1.72684e-35
20	grey matter	rs56072903	17	44013966	rs56072903	1	chr17_45936600_T_C_b38	ENSG00000264070.1	DND1P1	Artery_Tibial	350729	192	217	0.185788	1.302	0.0479148	1.81821e-101	0.000345919	4.47421e-114	9.57452e-101
20	grey matter	rs56072903	17	44013966	rs56072903	1	chr17_45936600_T_C_b38	ENSG00000264070.1	DND1P1	Brain_Amygdala	350729	57	68	0.263566	0.969826	0.0993329	2.27425e-16	5.4745e-05	1.13241e-19	1.66822e-15
20	grey matter	rs56072903	17	44013966	rs56072903	1	chr17_45936600_T_C_b38	ENSG00000264070.1	DND1P1	Brain_Anterior_cingulate_cortex_BA24	350729	60	69	0.234694	1.0745	0.101637	6.11757e-19	8.83092e-05	8.65828e-24	1.16893e-19
20	grey matter	rs56072903	17	44013966	rs56072903	1	chr17_45936600_T_C_b38	ENSG00000264070.1	DND1P1	Brain_Caudate_basal_ganglia	350729	80	92	0.237113	1.02601	0.083862	1.78188e-24	0.000132746	1.37084e-29	9.80864e-25
20	grey matter	rs56072903	17	44013966	rs56072903	1	chr17_45936600_T_C_b38	ENSG00000264070.1	DND1P1	Brain_Cerebellar_Hemisphere	350729	71	81	0.231429	0.756518	0.0949847	6.1004e-13	0.000183074	1.55762e-16	1.56472e-12
20	grey matter	rs56072903	17	44013966	rs56072903	1	chr17_45936600_T_C_b38	ENSG00000264070.1	DND1P1	Brain_Cerebellum	350729	81	95	0.227273	0.712786	0.0759086	4.04955e-17	0.000198128	7.38642e-19	1.10461e-14
20	grey matter	rs56072903	17	44013966	rs56072903	1	chr17_45936600_T_C_b38	ENSG00000264070.1	DND1P1	Brain_Cortex	350729	88	98	0.239024	1.20977	0.0785092	9.10589e-34	0.000160657	4.16378e-39	3.1246e-33
20	grey matter	rs56072903	17	44013966	rs56072903	1	chr17_45936600_T_C_b38	ENSG00000264070.1	DND1P1	Brain_Frontal_Cortex_BA9	350729	71	81	0.231429	1.02349	0.091168	4.5847e-21	9.64479e-05	3.50627e-30	7.51945e-25
20	grey matter	rs56072903	17	44013966	rs56072903	1	chr17_45936600_T_C_b38	ENSG00000264070.1	DND1P1	Brain_Hippocampus	350729	70	79	0.239394	1.03629	0.0919542	9.26634e-21	7.87803e-05	2.59686e-26	1.15644e-21
20	grey matter	rs56072903	17	44013966	rs56072903	1	chr17_45936600_T_C_b38	ENSG00000264070.1	DND1P1	Brain_Hypothalamus	350729	74	84	0.247059	1.03165	0.0922514	9.33289e-21	7.56195e-05	8.29207e-25	3.96923e-20
20	grey matter	rs56072903	17	44013966	rs56072903	1	chr17_45936600_T_C_b38	ENSG00000264070.1	DND1P1	Brain_Nucleus_accumbens_basal_ganglia	350729	85	98	0.242574	1.02889	0.0891766	7.36848e-23	0.000145419	5.41893e-30	7.64151e-25
20	grey matter	rs56072903	17	44013966	rs56072903	1	chr17_45936600_T_C_b38	ENSG00000264070.1	DND1P1	Brain_Putamen_basal_ganglia	350729	71	84	0.247059	1.15061	0.08056	2.05298e-28	0.000136027	4.57091e-33	7.06634e-28
20	grey matter	rs56072903	17	44013966	rs56072903	1	chr17_45936600_T_C_b38	ENSG00000264070.1	DND1P1	Brain_Spinal_cord_cervical_c-1	350729	47	54	0.214286	1.10416	0.108111	3.04412e-17	5.51495e-05	2.02921e-24	7.84202e-20
20	grey matter	rs56072903	17	44013966	rs56072903	1	chr17_45936600_T_C_b38	ENSG00000264070.1	DND1P1	Brain_Substantia_nigra	350729	42	46	0.201754	1.08256	0.120112	3.53196e-14	3.50316e-05	3.06081e-21	8.57179e-17
20	grey matter	rs56072903	17	44013966	rs56072903	1	chr17_45936600_T_C_b38	ENSG00000264070.1	DND1P1	Breast_Mammary_Tissue	350729	139	153	0.193182	1.32642	0.0504049	1.21601e-82	0.000159145	4.4222e-94	4.49467e-82
20	grey matter	rs56072903	17	44013966	rs56072903	1	chr17_45936600_T_C_b38	ENSG00000264070.1	DND1P1	Cells_Cultured_fibroblasts	350729	183	206	0.213251	1.21178	0.0487717	5.233e-84	0.000459121	1.2306e-99	7.34207e-87
20	grey matter	rs56072903	17	44013966	rs56072903	1	chr17_45936600_T_C_b38	ENSG00000264070.1	DND1P1	Cells_EBV-transformed_lymphocytes	350729	53	61	0.207483	1.11232	0.0989444	1.46922e-20	6.04422e-05	1.24234e-23	4.74132e-19
20	grey matter	rs56072903	17	44013966	rs56072903	1	chr17_45936600_T_C_b38	ENSG00000264070.1	DND1P1	Colon_Sigmoid	350729	102	118	0.185535	1.32342	0.0596564	3.53062e-62	0.00018389	1.61468e-65	3.56755e-57
20	grey matter	rs56072903	17	44013966	rs56072903	1	chr17_45936600_T_C_b38	ENSG00000264070.1	DND1P1	Colon_Transverse	350729	126	141	0.191576	1.2654	0.0517214	2.98212e-73	0.000210477	2.45168e-84	1.06538e-72
20	grey matter	rs56072903	17	44013966	rs56072903	1	chr17_45936600_T_C_b38	ENSG00000264070.1	DND1P1	Esophagus_Gastroesophageal_Junction	350729	126	140	0.212121	1.1751	0.0633355	2.16996e-50	0.000199671	3.17528e-63	6.23908e-54
20	grey matter	rs56072903	17	44013966	rs56072903	1	chr17_45936600_T_C_b38	ENSG00000264070.1	DND1P1	Esophagus_Mucosa	350729	187	211	0.212274	0.985818	0.0542018	3.77177e-55	0.000372079	3.19124e-71	1.03444e-60
20	grey matter	rs56072903	17	44013966	rs56072903	1	chr17_45936600_T_C_b38	ENSG00000264070.1	DND1P1	Esophagus_Muscularis	350729	173	196	0.210753	1.21602	0.0508444	8.37109e-79	0.000355945	1.13765e-92	6.8032e-79
20	grey matter	rs56072903	17	44013966	rs56072903	1	chr17_45936600_T_C_b38	ENSG00000264070.1	DND1P1	Heart_Atrial_Appendage	350729	129	144	0.193548	1.18253	0.0651764	2.87529e-50	0.000199329	6.12666e-64	5.73565e-55
20	grey matter	rs56072903	17	44013966	rs56072903	1	chr17_45936600_T_C_b38	ENSG00000264070.1	DND1P1	Heart_Left_Ventricle	350729	126	143	0.185233	1.30894	0.0595373	1.19669e-65	0.000189269	2.6132e-68	4.43182e-59
20	grey matter	rs56072903	17	44013966	rs56072903	1	chr17_45936600_T_C_b38	ENSG00000264070.1	DND1P1	Kidney_Cortex	350729	32	37	0.253425	1.13416	0.141168	1.95571e-10	1.92692e-05	5.14527e-13	1.76295e-09
20	grey matter	rs56072903	17	44013966	rs56072903	1	chr17_45936600_T_C_b38	ENSG00000264070.1	DND1P1	Liver	350729	69	78	0.1875	1.31796	0.0737869	1.12106e-40	8.035e-05	9.51814e-44	1.4881e-37
20	grey matter	rs56072903	17	44013966	rs56072903	1	chr17_45936600_T_C_b38	ENSG00000264070.1	DND1P1	Lung	350729	179	199	0.193204	1.26043	0.0510528	2.11163e-85	0.000261373	4.26375e-104	4.54377e-90
20	grey matter	rs56072903	17	44013966	rs17652449	0.952	chr17_46011571_G_C_b38	ENSG00000264070.1	DND1P1	Minor_Salivary_Gland	425700	47	51	0.177083	0.499545	0.116674	3.7791e-05	5.3707e-05	3.47881e-06	0.00429878
20	grey matter	rs56072903	17	44013966	rs56072903	1	chr17_45936600_T_C_b38	ENSG00000264070.1	DND1P1	Muscle_Skeletal	350729	247	276	0.195467	1.29579	0.0400275	1.33958e-136	0.000387565	1.85825e-150	1.2109e-130
20	grey matter	rs56072903	17	44013966	rs56072903	1	chr17_45936600_T_C_b38	ENSG00000264070.1	DND1P1	Nerve_Tibial	350729	178	197	0.18515	1.22062	0.0478662	3.47733e-90	0.000393803	1.90629e-110	6.97679e-96
20	grey matter	rs56072903	17	44013966	rs56072903	1	chr17_45936600_T_C_b38	ENSG00000264070.1	DND1P1	Ovary	350729	56	61	0.182635	1.23181	0.101401	5.22246e-23	6.61879e-05	1.50703e-30	9.78483e-26
20	grey matter	rs56072903	17	44013966	rs56072903	1	chr17_45936600_T_C_b38	ENSG00000264070.1	DND1P1	Pancreas	350729	103	115	0.188525	1.14919	0.0779941	8.57251e-36	0.000177148	1.99413e-47	3.47783e-40
20	grey matter	rs56072903	17	44013966	rs56072903	1	chr17_45936600_T_C_b38	ENSG00000264070.1	DND1P1	Pituitary	350729	94	106	0.223629	1.18054	0.0677234	8.77881e-42	0.000144713	2.33264e-51	4.15138e-44
20	grey matter	rs56072903	17	44013966	rs56072903	1	chr17_45936600_T_C_b38	ENSG00000264070.1	DND1P1	Prostate	350729	76	88	0.199095	1.22058	0.0586151	6.28087e-50	9.58141e-05	2.32702e-55	5.44849e-48
20	grey matter	rs56072903	17	44013966	rs56072903	1	chr17_45936600_T_C_b38	ENSG00000264070.1	DND1P1	Skin_Not_Sun_Exposed_Suprapubic	350729	188	209	0.202128	1.25467	0.0465273	8.65934e-96	0.000411599	7.81463e-117	7.03522e-101
20	grey matter	rs56072903	17	44013966	rs56072903	1	chr17_45936600_T_C_b38	ENSG00000264070.1	DND1P1	Skin_Sun_Exposed_Lower_leg	350729	214	240	0.198347	1.28281	0.0431308	1.86295e-115	0.000455666	1.66931e-135	7.36029e-118
20	grey matter	rs56072903	17	44013966	rs56072903	1	chr17_45936600_T_C_b38	ENSG00000264070.1	DND1P1	Small_Intestine_Terminal_Ileum	350729	63	71	0.204023	1.23871	0.062994	2.55587e-41	8.7548e-05	6.30196e-44	1.99982e-37
20	grey matter	rs56072903	17	44013966	rs56072903	1	chr17_45936600_T_C_b38	ENSG00000264070.1	DND1P1	Spleen	350729	77	84	0.185022	1.30336	0.0822064	1.94727e-36	0.00020004	4.41529e-42	4.21194e-36
20	grey matter	rs56072903	17	44013966	rs56072903	1	chr17_45936600_T_C_b38	ENSG00000264070.1	DND1P1	Stomach	350729	113	128	0.197531	1.15486	0.0609585	1.95585e-51	0.000130068	2.14402e-59	1.01568e-50
20	grey matter	rs56072903	17	44013966	rs56072903	1	chr17_45936600_T_C_b38	ENSG00000264070.1	DND1P1	Testis	350729	121	140	0.217391	-0.507488	0.0515222	1.00019e-19	0.000290331	5.7861e-23	4.67815e-18
20	grey matter	rs56072903	17	44013966	rs56072903	1	chr17_45936600_T_C_b38	ENSG00000264070.1	DND1P1	Thyroid	350729	204	228	0.198606	1.18736	0.0446228	4.30086e-98	0.000397141	4.02134e-119	9.87484e-103
20	grey matter	rs56072903	17	44013966	rs56072903	1	chr17_45936600_T_C_b38	ENSG00000264070.1	DND1P1	Uterus	350729	47	55	0.213178	1.04735	0.109145	5.38155e-16	4.07291e-05	9.93381e-25	8.32123e-21
20	grey matter	rs56072903	17	44013966	rs56072903	1	chr17_45936600_T_C_b38	ENSG00000264070.1	DND1P1	Vagina	350729	55	62	0.219858	1.08241	0.0849482	8.60651e-24	4.73712e-05	4.4595e-31	2.29344e-26
20	grey matter	rs56072903	17	44013966	rs56072903	1	chr17_45936600_T_C_b38	ENSG00000264070.1	DND1P1	Whole_Blood	350729	235	263	0.196269	1.27569	0.0450257	9.68323e-113	0.00032021	7.17364e-143	5.56187e-126
20	grey matter	rs56072903	17	44013966	rs56072903	1	chr17_45936600_T_C_b38	ENSG00000264589.2	MAPT-AS1	Brain_Caudate_basal_ganglia	40970	80	92	0.237113	-0.597596	0.0877543	2.05909e-10	0.000130449	4.17985e-12	1.65447e-08
20	grey matter	rs56072903	17	44013966	rs56072903	1	chr17_45936600_T_C_b38	ENSG00000264589.2	MAPT-AS1	Brain_Cerebellar_Hemisphere	40970	71	81	0.231429	-0.227985	0.0463469	2.48711e-06	0.000155985	4.59528e-07	0.000709054
20	grey matter	rs56072903	17	44013966	rs17563965	0.953	chr17_45913553_A_G_b38	ENSG00000264589.2	MAPT-AS1	Brain_Cerebellum	17923	82	97	0.232057	-0.217565	0.0561322	0.000151773	0.000167194	1.62589e-05	0.0199157
20	grey matter	rs56072903	17	44013966	rs56072903	1	chr17_45936600_T_C_b38	ENSG00000264589.2	MAPT-AS1	Brain_Hippocampus	40970	70	79	0.239394	-0.306461	0.0710456	3.23003e-05	7.9969e-05	9.9291e-07	0.00145282
20	grey matter	rs56072903	17	44013966	rs56072903	1	chr17_45936600_T_C_b38	ENSG00000264589.2	MAPT-AS1	Brain_Hypothalamus	40970	74	84	0.247059	-0.54769	0.0633158	1.67389e-14	6.74734e-05	6.75154e-16	5.82614e-12
20	grey matter	rs56072903	17	44013966	rs56072903	1	chr17_45936600_T_C_b38	ENSG00000264589.2	MAPT-AS1	Brain_Nucleus_accumbens_basal_ganglia	40970	85	98	0.242574	-0.70456	0.0665009	2.93614e-20	0.000123339	1.06703e-21	2.47944e-17
20	grey matter	rs56072903	17	44013966	rs56072903	1	chr17_45936600_T_C_b38	ENSG00000264589.2	MAPT-AS1	Brain_Putamen_basal_ganglia	40970	71	84	0.247059	-0.621089	0.114908	2.99264e-07	0.000105336	3.01956e-08	4.9425e-05
20	grey matter	rs56072903	17	44013966	rs56072903	1	chr17_45936600_T_C_b38	ENSG00000264589.2	MAPT-AS1	Brain_Spinal_cord_cervical_c-1	40970	47	54	0.214286	-0.649398	0.0990229	2.35186e-09	6.01249e-05	4.54125e-10	1.02405e-06
20	grey matter	rs56072903	17	44013966	rs56072903	1	chr17_45936600_T_C_b38	ENSG00000264589.2	MAPT-AS1	Brain_Substantia_nigra	40970	42	46	0.201754	-0.673437	0.146716	1.44741e-05	3.3956e-05	8.67007e-07	0.000964016
20	grey matter	rs56072903	17	44013966	rs56072903	1	chr17_45936600_T_C_b38	ENSG00000264589.2	MAPT-AS1	Muscle_Skeletal	40970	247	276	0.195467	-0.370677	0.0493755	2.04726e-13	0.000368995	3.02786e-16	2.92015e-12
20	grey matter	rs56072903	17	44013966	rs76927677	0.949	chr17_45684619_A_T_b38	ENSG00000264589.2	MAPT-AS1	Testis	-211011	119	136	0.2125	0.167431	0.0441016	0.00018169	0.000243658	7.88752e-10	2.65834e-06
20	grey matter	rs56072903	17	44013966	rs56072903	1	chr17_45936600_T_C_b38	ENSG00000265964.1		Testis	201931	121	140	0.217391	-0.280175	0.0636057	1.53343e-05	0.000292205	3.77917e-07	0.000634614
20	grey matter	rs56072903	17	44013966	rs56072903	1	chr17_45936600_T_C_b38	ENSG00000266918.1		Adipose_Subcutaneous	405023	198	222	0.19105	0.390508	0.065811	5.46414e-09	0.000343892	2.48814e-28	6.21354e-23
20	grey matter	rs56072903	17	44013966	rs56072903	1	chr17_45936600_T_C_b38	ENSG00000266918.1		Adipose_Visceral_Omentum	405023	161	180	0.191898	0.375319	0.0716244	2.60566e-07	0.000240185	4.11235e-15	4.18387e-11
20	grey matter	rs56072903	17	44013966	rs56072903	1	chr17_45936600_T_C_b38	ENSG00000266918.1		Artery_Aorta	405023	146	163	0.210594	0.389726	0.076658	6.33337e-07	0.000210333	2.17147e-11	1.25823e-07
20	grey matter	rs56072903	17	44013966	rs56072903	1	chr17_45936600_T_C_b38	ENSG00000266918.1		Artery_Tibial	405023	192	217	0.185788	0.403974	0.0657695	1.63034e-09	0.000359364	1.71446e-24	2.73233e-19
20	grey matter	rs56072903	17	44013966	rs62055888	0.933	chr17_45761354_C_T_b38	ENSG00000266918.1		Brain_Amygdala	229777	55	64	0.248062	0.556649	0.125274	2.21787e-05	5.43727e-05	1.192e-05	0.0111723
20	grey matter	rs56072903	17	44013966	rs56072903	1	chr17_45936600_T_C_b38	ENSG00000266918.1		Brain_Cerebellar_Hemisphere	405023	71	81	0.231429	0.84289	0.0986187	2.39174e-14	0.000160687	2.13628e-16	1.14264e-12
20	grey matter	rs56072903	17	44013966	rs56072903	1	chr17_45936600_T_C_b38	ENSG00000266918.1		Brain_Cerebellum	405023	81	95	0.227273	0.572196	0.0935278	6.39196e-09	0.000182448	3.6893e-12	2.12771e-08
20	grey matter	rs56072903	17	44013966	rs56072903	1	chr17_45936600_T_C_b38	ENSG00000266918.1		Brain_Cortex	405023	88	98	0.239024	0.422371	0.100636	4.40956e-05	0.000140545	1.57844e-09	4.30037e-06
20	grey matter	rs56072903	17	44013966	rs62062768	0.953	chr17_45942113_C_G_b38	ENSG00000266918.1		Breast_Mammary_Tissue	410536	140	154	0.194444	0.30303	0.0782663	0.000130549	0.000136127	4.66579e-22	2.27582e-17
20	grey matter	rs56072903	17	44013966	17:43996716_GC_G	0.948	chr17_45919350_GC_G_b38	ENSG00000266918.1		Cells_Cultured_fibroblasts	387773	186	212	0.219917	0.266005	0.0735254	0.000333844	0.00042759	1.29568e-24	2.6522e-19
20	grey matter	rs56072903	17	44013966	rs62063799	0.952	chr17_45991814_C_G_b38	ENSG00000266918.1		Cells_EBV-transformed_lymphocytes	460237	54	62	0.221429	0.574459	0.136005	4.65582e-05	5.94851e-05	4.49236e-14	2.47894e-10
20	grey matter	rs56072903	17	44013966	rs56072903	1	chr17_45936600_T_C_b38	ENSG00000266918.1		Colon_Sigmoid	405023	102	118	0.185535	0.49234	0.0838264	1.28564e-08	0.000173706	5.02135e-18	9.59125e-14
20	grey matter	rs56072903	17	44013966	rs56072903	1	chr17_45936600_T_C_b38	ENSG00000266918.1		Colon_Transverse	405023	126	141	0.191576	0.492505	0.088651	6.13779e-08	0.000182299	1.01647e-15	1.07535e-11
20	grey matter	rs56072903	17	44013966	rs56072903	1	chr17_45936600_T_C_b38	ENSG00000266918.1		Esophagus_Gastroesophageal_Junction	405023	126	140	0.212121	0.466511	0.0843171	7.3407e-08	0.000157559	6.03964e-16	5.10186e-12
20	grey matter	rs56072903	17	44013966	rs56072903	1	chr17_45936600_T_C_b38	ENSG00000266918.1		Esophagus_Muscularis	405023	173	196	0.210753	0.275524	0.0724658	0.000166129	0.000297054	9.94335e-19	1.618e-14
20	grey matter	rs56072903	17	44013966	rs56072903	1	chr17_45936600_T_C_b38	ENSG00000266918.1		Heart_Atrial_Appendage	405023	129	144	0.193548	0.369788	0.0897756	4.91725e-05	0.000175926	8.83556e-17	2.00743e-12
20	grey matter	rs56072903	17	44013966	rs886249	0.875	chr17_45868925_A_G_b38	ENSG00000266918.1		Liver	337348	64	73	0.175481	0.474356	0.106765	1.60453e-05	8.1773e-05	4.90501e-10	1.38208e-06
20	grey matter	rs56072903	17	44013966	rs56072903	1	chr17_45936600_T_C_b38	ENSG00000266918.1		Lung	405023	179	199	0.193204	0.334063	0.0741408	8.46244e-06	0.000248674	1.73976e-23	1.04707e-18
20	grey matter	rs56072903	17	44013966	rs56072903	1	chr17_45936600_T_C_b38	ENSG00000266918.1		Muscle_Skeletal	405023	247	276	0.195467	0.560903	0.0549237	8.92219e-23	0.00035253	3.53408e-24	7.99296e-19
20	grey matter	rs56072903	17	44013966	rs56072903	1	chr17_45936600_T_C_b38	ENSG00000266918.1		Nerve_Tibial	405023	178	197	0.18515	0.455782	0.0695328	1.49097e-10	0.000367319	4.86209e-20	2.44462e-15
20	grey matter	rs56072903	17	44013966	rs56072903	1	chr17_45936600_T_C_b38	ENSG00000266918.1		Ovary	405023	56	61	0.182635	0.556177	0.133128	5.43386e-05	5.6788e-05	4.62516e-07	0.000649191
20	grey matter	rs56072903	17	44013966	rs56072903	1	chr17_45936600_T_C_b38	ENSG00000266918.1		Pancreas	405023	103	115	0.188525	0.425486	0.0983308	2.18611e-05	0.000138717	1.15469e-11	5.17973e-08
20	grey matter	rs56072903	17	44013966	rs56072903	1	chr17_45936600_T_C_b38	ENSG00000266918.1		Pituitary	405023	94	106	0.223629	0.486212	0.100913	2.88695e-06	0.000123573	5.53053e-24	4.47012e-19
20	grey matter	rs56072903	17	44013966	rs56072903	1	chr17_45936600_T_C_b38	ENSG00000266918.1		Skin_Not_Sun_Exposed_Suprapubic	405023	188	209	0.202128	0.329245	0.0728364	7.91681e-06	0.000347055	3.65176e-25	5.64035e-20
20	grey matter	rs56072903	17	44013966	rs56072903	1	chr17_45936600_T_C_b38	ENSG00000266918.1		Skin_Sun_Exposed_Lower_leg	405023	214	240	0.198347	0.280479	0.0671576	3.45729e-05	0.00043559	1.02198e-33	8.54028e-28
20	grey matter	rs56072903	17	44013966	17:43996716_GC_G	0.948	chr17_45919350_GC_G_b38	ENSG00000266918.1		Spleen	387773	81	90	0.199115	0.544163	0.113057	3.05378e-06	0.000156002	3.16786e-16	4.26347e-12
20	grey matter	rs56072903	17	44013966	rs56072903	1	chr17_45936600_T_C_b38	ENSG00000266918.1		Stomach	405023	113	128	0.197531	0.46304	0.0916625	8.09727e-07	0.000134376	1.01775e-12	5.47805e-09
20	grey matter	rs56072903	17	44013966	rs56072903	1	chr17_45936600_T_C_b38	ENSG00000266918.1		Thyroid	405023	204	228	0.198606	0.548451	0.0648495	2.97596e-16	0.000394377	1.11853e-36	1.95682e-30
20	grey matter	rs56072903	17	44013966	rs56072903	1	chr17_45936600_T_C_b38	ENSG00000266918.1		Uterus	405023	47	55	0.213178	0.726066	0.124818	6.67128e-08	4.12374e-05	2.96132e-09	4.71753e-06
20	grey matter	rs56072903	17	44013966	rs62056842	0.953	chr17_45914149_T_G_b38	ENSG00000266918.1		Whole_Blood	382572	231	257	0.194697	0.230266	0.0630114	0.000280414	0.000290612	2.65381e-33	1.03938e-26
20	grey matter	rs56072903	17	44013966	rs56072903	1	chr17_45936600_T_C_b38	ENSG00000267121.5	FMNL1-DT	Brain_Cerebellar_Hemisphere	714812	71	81	0.231429	-0.437173	0.0851787	9.75377e-07	0.000127025	9.63366e-09	2.28406e-05
20	grey matter	rs56072903	17	44013966	rs56072903	1	chr17_45936600_T_C_b38	ENSG00000267121.5	FMNL1-DT	Brain_Cerebellum	714812	81	95	0.227273	-0.547792	0.0831543	5.43443e-10	0.000149005	6.1175e-11	1.9281e-07
20	grey matter	rs56072903	17	44013966	rs56072903	1	chr17_45936600_T_C_b38	ENSG00000267198.1		Brain_Cerebellum	390796	81	95	0.227273	-0.456358	0.111571	6.65462e-05	0.000178555	9.74818e-13	4.86912e-09
20	grey matter	rs56072903	17	44013966	rs56072903	1	chr17_45936600_T_C_b38	ENSG00000267198.1		Esophagus_Mucosa	390796	187	211	0.212274	-0.486241	0.0777781	9.85578e-10	0.000369585	2.0258e-29	9.6877e-24
20	grey matter	rs56072903	17	44013966	rs56072903	1	chr17_45936600_T_C_b38	ENSG00000267198.1		Skin_Sun_Exposed_Lower_leg	390796	214	240	0.198347	-0.294602	0.0712537	4.12841e-05	0.000435978	6.92478e-39	2.64047e-32
20	grey matter	rs56072903	17	44013966	rs62056842	0.953	chr17_45914149_T_G_b38	ENSG00000267198.1		Testis	368345	118	135	0.215655	-0.386852	0.102248	0.000190957	0.000277732	2.66191e-12	1.4383e-08
20	grey matter	rs56072903	17	44013966	rs10445366	0.86	chr17_45855431_G_C_b38	ENSG00000267344.1		Adipose_Subcutaneous	458406	167	180	0.154905	-0.205544	0.0571134	0.00035071	0.000385293	1.29501e-08	4.69561e-05
20	grey matter	rs56072903	17	44013966	rs56072903	1	chr17_45936600_T_C_b38	ENSG00000267344.1		Esophagus_Mucosa	539575	187	211	0.212274	-0.167648	0.0315863	1.78882e-07	0.000297649	1.17225e-08	3.68446e-05
20	grey matter	rs56072903	17	44013966	rs56072903	1	chr17_45936600_T_C_b38	ENSG00000267344.1		Skin_Not_Sun_Exposed_Suprapubic	539575	188	209	0.202128	0.240671	0.0425924	2.85199e-08	0.000368431	8.19122e-10	2.78808e-06
20	grey matter	rs56072903	17	44013966	rs4627402	0.956	chr17_45855375_C_T_b38	ENSG00000267344.1		Skin_Sun_Exposed_Lower_leg	458350	210	234	0.193388	0.163261	0.0453165	0.000344332	0.000473216	2.99485e-07	0.000871815
20	grey matter	rs56072903	17	44013966	rs56072903	1	chr17_45936600_T_C_b38	ENSG00000267344.1		Testis	539575	121	140	0.217391	-0.389077	0.0834508	4.94349e-06	0.000221846	2.10235e-07	0.000411857
20	grey matter	rs56072903	17	44013966	rs56072903	1	chr17_45936600_T_C_b38	ENSG00000274883.1		Liver	4794	69	78	0.1875	-0.568287	0.0597065	1.89683e-17	7.88007e-05	1.48539e-19	2.23343e-15
20	grey matter	rs56072903	17	44013966	rs1724394	0.881	chr17_45586414_C_G_b38	ENSG00000279685.2	MAPT-IT1	Brain_Caudate_basal_ganglia	-309369	10	12	0.0309278	0.693173	0.157288	1.95504e-05	0.000129249	9.61899e-06	0.0112348
20	grey matter	rs56072903	17	44013966	rs1560310	0.953	chr17_45901168_G_A_b38	ENSG00000279685.2	MAPT-IT1	Brain_Cerebellar_Hemisphere	5385	72	82	0.234286	0.373791	0.096122	0.000157449	0.000171466	2.22242e-06	0.00301667
20	grey matter	rs56072903	17	44013966	rs56072903	1	chr17_45936600_T_C_b38	ENSG00000279685.2	MAPT-IT1	Brain_Cerebellum	40817	81	95	0.227273	0.498647	0.0820217	7.78508e-09	0.000159883	8.70278e-10	2.39301e-06
20	grey matter	rs56072903	17	44013966	rs56072903	1	chr17_45936600_T_C_b38	ENSG00000279685.2	MAPT-IT1	Liver	40817	69	78	0.1875	-0.425996	0.0642567	4.39641e-10	7.83369e-05	3.46107e-12	1.87476e-08
20	grey matter	rs56072903	17	44013966	17:43947176_AC_A	0.956	chr17_45869810_AC_A_b38	ENSG00000279685.2	MAPT-IT1	Pituitary	-25973	95	107	0.225738	0.234456	0.0583353	8.31215e-05	0.000127248	2.1636e-08	4.35287e-05
20	grey matter	rs56072903	17	44013966	rs56072903	1	chr17_45936600_T_C_b38	ENSG00000279685.2	MAPT-IT1	Testis	40817	121	140	0.217391	0.486191	0.0621228	1.17982e-13	0.000227952	8.13487e-15	4.63919e-11
20	grey matter	rs56072903	17	44013966	rs56072903	1	chr17_45936600_T_C_b38	ENSG00000280022.1		Adipose_Subcutaneous	343979	198	222	0.19105	1.18295	0.0492882	8.44149e-86	0.000429935	1.36302e-95	3.88222e-82
20	grey matter	rs56072903	17	44013966	rs56072903	1	chr17_45936600_T_C_b38	ENSG00000280022.1		Adipose_Visceral_Omentum	343979	161	180	0.191898	1.06308	0.0575564	1.70989e-55	0.000231914	6.96175e-68	8.92681e-59
20	grey matter	rs56072903	17	44013966	rs56072903	1	chr17_45936600_T_C_b38	ENSG00000280022.1		Adrenal_Gland	343979	79	88	0.188841	1.1405	0.082889	1.82423e-30	0.000133943	1.38062e-35	4.38374e-30
20	grey matter	rs56072903	17	44013966	rs56072903	1	chr17_45936600_T_C_b38	ENSG00000280022.1		Artery_Aorta	343979	146	163	0.210594	1.08801	0.0632509	2.66282e-47	0.000267538	1.56357e-61	2.34348e-52
20	grey matter	rs56072903	17	44013966	rs56072903	1	chr17_45936600_T_C_b38	ENSG00000280022.1		Artery_Coronary	343979	67	77	0.180751	1.07271	0.0812779	5.77667e-28	9.09078e-05	3.82129e-33	2.06455e-27
20	grey matter	rs56072903	17	44013966	rs56072903	1	chr17_45936600_T_C_b38	ENSG00000280022.1		Artery_Tibial	343979	192	217	0.185788	1.15927	0.0489505	2.22028e-84	0.000328733	9.72863e-94	3.36128e-82
20	grey matter	rs56072903	17	44013966	rs1624697	0.883	chr17_45584012_C_T_b38	ENSG00000280022.1		Brain_Caudate_basal_ganglia	-8609	73	73	0.188144	0.491697	0.123658	0.000107378	0.000144892	9.31317e-06	0.0116354
20	grey matter	rs56072903	17	44013966	rs56072903	1	chr17_45936600_T_C_b38	ENSG00000280022.1		Brain_Cerebellar_Hemisphere	343979	71	81	0.231429	-0.518253	0.0876926	2.64778e-08	0.000170095	1.06875e-09	2.57648e-06
20	grey matter	rs56072903	17	44013966	rs56072903	1	chr17_45936600_T_C_b38	ENSG00000280022.1		Brain_Cortex	343979	88	98	0.239024	0.465587	0.104	1.40815e-05	0.000156142	4.19236e-07	0.000725576
20	grey matter	rs56072903	17	44013966	rs56072903	1	chr17_45936600_T_C_b38	ENSG00000280022.1		Brain_Hypothalamus	343979	74	84	0.247059	-0.551471	0.115105	4.45501e-06	7.44776e-05	6.78285e-07	0.00113447
20	grey matter	rs56072903	17	44013966	rs56072903	1	chr17_45936600_T_C_b38	ENSG00000280022.1		Brain_Spinal_cord_cervical_c-1	343979	47	54	0.214286	0.840299	0.115559	7.74482e-11	6.30535e-05	1.40785e-13	3.13706e-10
20	grey matter	rs56072903	17	44013966	rs56072903	1	chr17_45936600_T_C_b38	ENSG00000280022.1		Breast_Mammary_Tissue	343979	139	153	0.193182	1.07643	0.0636268	1.57731e-46	0.000166687	1.30881e-59	1.61663e-51
20	grey matter	rs56072903	17	44013966	rs56072903	1	chr17_45936600_T_C_b38	ENSG00000280022.1		Cells_Cultured_fibroblasts	343979	183	206	0.213251	0.817496	0.0527877	5.57991e-43	0.00043607	4.8831e-53	3.65195e-45
20	grey matter	rs56072903	17	44013966	rs56072903	1	chr17_45936600_T_C_b38	ENSG00000280022.1		Cells_EBV-transformed_lymphocytes	343979	53	61	0.207483	0.878341	0.115367	6.28485e-12	6.47918e-05	4.91861e-15	3.18721e-11
20	grey matter	rs56072903	17	44013966	rs56072903	1	chr17_45936600_T_C_b38	ENSG00000280022.1		Colon_Sigmoid	343979	102	118	0.185535	1.1656	0.0632844	3.15972e-49	0.000171753	1.45726e-54	3.27646e-47
20	grey matter	rs56072903	17	44013966	rs56072903	1	chr17_45936600_T_C_b38	ENSG00000280022.1		Colon_Transverse	343979	126	141	0.191576	1.09311	0.066211	6.19546e-44	0.000214451	1.09972e-46	7.83191e-39
20	grey matter	rs56072903	17	44013966	rs56072903	1	chr17_45936600_T_C_b38	ENSG00000280022.1		Esophagus_Gastroesophageal_Junction	343979	126	140	0.212121	1.13429	0.0572409	6.70054e-55	0.000146911	6.21523e-60	1.65405e-51
20	grey matter	rs56072903	17	44013966	rs56072903	1	chr17_45936600_T_C_b38	ENSG00000280022.1		Esophagus_Mucosa	343979	187	211	0.212274	0.715941	0.0572039	7.82837e-31	0.000395089	1.63394e-33	2.51226e-27
20	grey matter	rs56072903	17	44013966	rs56072903	1	chr17_45936600_T_C_b38	ENSG00000280022.1		Esophagus_Muscularis	343979	173	196	0.210753	1.10671	0.0523542	6.8153e-67	0.000329627	6.88506e-78	1.19158e-66
20	grey matter	rs56072903	17	44013966	rs56072903	1	chr17_45936600_T_C_b38	ENSG00000280022.1		Heart_Atrial_Appendage	343979	129	144	0.193548	1.08663	0.0698658	1.7921e-40	0.000201729	2.52868e-46	8.67657e-39
20	grey matter	rs56072903	17	44013966	rs56072903	1	chr17_45936600_T_C_b38	ENSG00000280022.1		Heart_Left_Ventricle	343979	126	143	0.185233	1.02069	0.0678943	6.57253e-39	0.000189319	9.18628e-44	1.17798e-36
20	grey matter	rs56072903	17	44013966	rs56072903	1	chr17_45936600_T_C_b38	ENSG00000280022.1		Liver	343979	69	78	0.1875	1.23138	0.0740525	2.47977e-37	8.84555e-05	1.42875e-38	7.61551e-32
20	grey matter	rs56072903	17	44013966	rs56072903	1	chr17_45936600_T_C_b38	ENSG00000280022.1		Lung	343979	179	199	0.193204	1.00848	0.0615268	1.40003e-47	0.000281319	5.93189e-67	5.71564e-57
20	grey matter	rs56072903	17	44013966	rs56072903	1	chr17_45936600_T_C_b38	ENSG00000280022.1		Muscle_Skeletal	343979	247	276	0.195467	1.14361	0.0434719	9.06961e-104	0.000388226	4.70535e-110	3.41151e-94
20	grey matter	rs56072903	17	44013966	rs56072903	1	chr17_45936600_T_C_b38	ENSG00000280022.1		Nerve_Tibial	343979	178	197	0.18515	1.03677	0.0538493	4.42188e-61	0.000401637	8.17789e-78	1.42557e-67
20	grey matter	rs56072903	17	44013966	rs56072903	1	chr17_45936600_T_C_b38	ENSG00000280022.1		Ovary	343979	56	61	0.182635	1.1584	0.100774	2.11326e-21	5.67525e-05	1.91032e-26	1.04238e-21
20	grey matter	rs56072903	17	44013966	rs56072903	1	chr17_45936600_T_C_b38	ENSG00000280022.1		Pancreas	343979	103	115	0.188525	1.1242	0.0729051	3.73045e-38	0.000158915	8.51009e-42	9.11603e-35
20	grey matter	rs56072903	17	44013966	rs56072903	1	chr17_45936600_T_C_b38	ENSG00000280022.1		Pituitary	343979	94	106	0.223629	0.758871	0.0842645	1.84912e-16	0.000147163	4.19599e-18	5.75315e-14
20	grey matter	rs56072903	17	44013966	rs56072903	1	chr17_45936600_T_C_b38	ENSG00000280022.1		Prostate	343979	76	88	0.199095	0.646723	0.0744194	2.12278e-15	0.000104491	1.34503e-18	1.77606e-14
20	grey matter	rs56072903	17	44013966	rs56072903	1	chr17_45936600_T_C_b38	ENSG00000280022.1		Skin_Not_Sun_Exposed_Suprapubic	343979	188	209	0.202128	1.13136	0.0539279	1.57382e-68	0.000330849	1.11333e-79	5.74008e-69
20	grey matter	rs56072903	17	44013966	rs56072903	1	chr17_45936600_T_C_b38	ENSG00000280022.1		Skin_Sun_Exposed_Lower_leg	343979	214	240	0.198347	1.08627	0.0511303	4.3358e-73	0.00040963	8.87444e-90	1.03396e-78
20	grey matter	rs56072903	17	44013966	rs56072903	1	chr17_45936600_T_C_b38	ENSG00000280022.1		Small_Intestine_Terminal_Ileum	343979	63	71	0.204023	0.784075	0.0754412	6.41248e-19	0.000112478	2.87978e-20	4.55986e-16
20	grey matter	rs56072903	17	44013966	rs56072903	1	chr17_45936600_T_C_b38	ENSG00000280022.1		Spleen	343979	77	84	0.185022	0.707288	0.103483	1.12549e-10	0.000181896	7.30528e-14	6.10747e-10
20	grey matter	rs56072903	17	44013966	rs56072903	1	chr17_45936600_T_C_b38	ENSG00000280022.1		Stomach	343979	113	128	0.197531	1.02156	0.0681396	2.39138e-37	0.000125812	8.90334e-41	1.02011e-34
20	grey matter	rs56072903	17	44013966	rs56072903	1	chr17_45936600_T_C_b38	ENSG00000280022.1		Testis	343979	121	140	0.217391	1.03762	0.0695512	5.08875e-37	0.000276451	9.72295e-43	2.41532e-36
20	grey matter	rs56072903	17	44013966	rs56072903	1	chr17_45936600_T_C_b38	ENSG00000280022.1		Thyroid	343979	204	228	0.198606	0.796128	0.0566767	4.63775e-38	0.000510728	4.33587e-43	1.14036e-35
20	grey matter	rs56072903	17	44013966	rs56072903	1	chr17_45936600_T_C_b38	ENSG00000280022.1		Uterus	343979	47	55	0.213178	1.09102	0.0974803	1.47346e-19	4.80433e-05	1.93273e-24	1.75576e-20
20	grey matter	rs56072903	17	44013966	rs56072903	1	chr17_45936600_T_C_b38	ENSG00000280022.1		Vagina	343979	55	62	0.219858	0.924739	0.101868	3.4257e-15	4.91264e-05	1.0702e-20	1.24833e-16
20	grey matter	rs56072903	17	44013966	rs56072903	1	chr17_45936600_T_C_b38	ENSG00000280022.1		Whole_Blood	343979	235	263	0.196269	0.963497	0.0472154	1.06831e-70	0.000325354	5.57669e-88	1.2264e-75
21	grey matter	rs3833085	17	73872969	rs3833085	1	chr17_75876888_A_AG_b38	ENSG00000092929.11	UNC13D	Lung	32171	159	171	0.166019	0.272055	0.0468301	1.19541e-08	0.000121083	1.30069e-30	7.65594e-25
21	grey matter	rs3833085	17	73872969	rs3833085	1	chr17_75876888_A_AG_b38	ENSG00000092929.11	UNC13D	Spleen	32171	78	85	0.187225	0.337841	0.0596191	5.43327e-08	6.8182e-05	8.16566e-11	4.17317e-07
21	grey matter	rs3833085	17	73872969	rs3833085	1	chr17_75876888_A_AG_b38	ENSG00000092929.11	UNC13D	Testis	32171	97	109	0.169255	-0.198396	0.0486294	5.9573e-05	0.000127407	7.19749e-08	0.000290096
21	grey matter	rs3833085	17	73872969	rs3833085	1	chr17_75876888_A_AG_b38	ENSG00000092929.11	UNC13D	Whole_Blood	32171	192	210	0.156716	-0.0940566	0.0144514	1.60412e-10	0.000131734	2.00978e-24	2.74764e-19
21	grey matter	rs3833085	17	73872969	rs4072479	0.979	chr17_75878057_G_C_b38	ENSG00000108479.11	GALK1	Liver	112346	71	82	0.197115	0.356415	0.0771303	7.57568e-06	3.84882e-05	4.32054e-20	7.47528e-16
21	grey matter	rs3833085	17	73872969	rs3833085	1	chr17_75876888_A_AG_b38	ENSG00000108479.11	GALK1	Pancreas	111177	96	103	0.168852	-0.265203	0.0627255	3.30907e-05	7.2355e-05	2.40137e-06	0.00721952
21	grey matter	rs3833085	17	73872969	rs3833085	1	chr17_75876888_A_AG_b38	ENSG00000108479.11	GALK1	Whole_Blood	111177	192	210	0.156716	-0.0745493	0.0176886	2.88816e-05	0.00013748	5.22615e-11	4.26998e-07
21	grey matter	rs3833085	17	73872969	rs3833085	1	chr17_75876888_A_AG_b38	ENSG00000132471.11	WBP2	Brain_Caudate_basal_ganglia	20381	60	66	0.170103	-0.21818	0.0511368	3.45292e-05	6.11092e-05	2.57624e-08	0.000104165
21	grey matter	rs3833085	17	73872969	rs4072479	0.979	chr17_75878057_G_C_b38	ENSG00000132471.11	WBP2	Brain_Frontal_Cortex_BA9	21550	62	68	0.194286	-0.255208	0.0576672	1.96614e-05	4.08391e-05	1.76436e-10	6.33411e-07
21	grey matter	rs3833085	17	73872969	rs55823223	0.938	chr17_75894282_G_A_b38	ENSG00000132471.11	WBP2	Brain_Nucleus_accumbens_basal_ganglia	37775	53	57	0.141089	-0.272537	0.0604121	1.2321e-05	6.18207e-05	4.84046e-06	0.0110382
21	grey matter	rs3833085	17	73872969	rs116044941	0.975	chr17_75878603_G_C_b38	ENSG00000132471.11	WBP2	Esophagus_Mucosa	22096	139	148	0.148893	-0.130313	0.0292361	1.06222e-05	0.000154121	4.55836e-06	0.0128974
21	grey matter	rs3833085	17	73872969	rs3833085	1	chr17_75876888_A_AG_b38	ENSG00000132481.6	TRIM47	Adipose_Visceral_Omentum	517	146	162	0.172708	-0.147671	0.0332888	1.1866e-05	0.000108985	2.9642e-07	0.00102982
21	grey matter	rs3833085	17	73872969	rs3833085	1	chr17_75876888_A_AG_b38	ENSG00000132481.6	TRIM47	Artery_Aorta	517	123	131	0.169251	-0.308251	0.0514109	5.51022e-09	0.000107339	3.91877e-10	2.51495e-06
21	grey matter	rs3833085	17	73872969	rs3833085	1	chr17_75876888_A_AG_b38	ENSG00000132481.6	TRIM47	Artery_Tibial	517	176	195	0.166952	-0.217424	0.0422404	3.76851e-07	0.000167306	2.83454e-11	2.55614e-07
21	grey matter	rs3833085	17	73872969	rs3833085	1	chr17_75876888_A_AG_b38	ENSG00000132481.6	TRIM47	Brain_Cerebellar_Hemisphere	517	57	61	0.174286	-0.776229	0.0740522	3.54657e-19	7.20625e-05	7.95343e-28	5.57225e-23
21	grey matter	rs3833085	17	73872969	rs3833085	1	chr17_75876888_A_AG_b38	ENSG00000132481.6	TRIM47	Brain_Cerebellum	517	69	77	0.184211	-0.84901	0.064895	1.83315e-27	8.72665e-05	6.31682e-31	2.03e-25
21	grey matter	rs3833085	17	73872969	rs3833085	1	chr17_75876888_A_AG_b38	ENSG00000132481.6	TRIM47	Brain_Cortex	517	66	72	0.17561	-0.327635	0.0513089	1.66573e-09	6.43723e-05	8.80232e-11	4.16932e-07
21	grey matter	rs3833085	17	73872969	rs3833085	1	chr17_75876888_A_AG_b38	ENSG00000132481.6	TRIM47	Brain_Frontal_Cortex_BA9	517	61	64	0.182857	-0.374372	0.0622698	1.61389e-08	5.09151e-05	5.30194e-10	2.31299e-06
21	grey matter	rs3833085	17	73872969	rs3833085	1	chr17_75876888_A_AG_b38	ENSG00000132481.6	TRIM47	Brain_Hippocampus	517	60	67	0.20303	-0.431516	0.0636205	4.1955e-10	3.60203e-05	2.52972e-11	1.40259e-07
21	grey matter	rs3833085	17	73872969	rs3833085	1	chr17_75876888_A_AG_b38	ENSG00000132481.6	TRIM47	Cells_EBV-transformed_lymphocytes	517	45	49	0.166667	0.926261	0.133434	2.01732e-10	3.08638e-05	4.3381e-11	1.55624e-07
21	grey matter	rs3833085	17	73872969	rs116044941	0.975	chr17_75878603_G_C_b38	ENSG00000132481.6	TRIM47	Esophagus_Mucosa	2232	139	148	0.148893	-0.151552	0.0364837	3.94792e-05	0.000181624	2.24483e-14	3.83727e-10
21	grey matter	rs3833085	17	73872969	rs76154832	0.975	chr17_75880392_G_A_b38	ENSG00000132481.6	TRIM47	Lung	4021	156	172	0.16699	-0.154756	0.0366855	2.98213e-05	0.000115795	1.49764e-08	7.3283e-05
21	grey matter	rs3833085	17	73872969	rs3833085	1	chr17_75876888_A_AG_b38	ENSG00000132481.6	TRIM47	Muscle_Skeletal	517	222	245	0.173513	0.157849	0.0370137	2.30678e-05	0.000163094	2.63875e-12	3.15666e-08
21	grey matter	rs3833085	17	73872969	rs3833085	1	chr17_75876888_A_AG_b38	ENSG00000132481.6	TRIM47	Nerve_Tibial	517	160	177	0.166353	-0.185366	0.0436137	2.58537e-05	0.000174781	3.49172e-09	1.98165e-05
21	grey matter	rs3833085	17	73872969	rs3833085	1	chr17_75876888_A_AG_b38	ENSG00000132481.6	TRIM47	Skin_Not_Sun_Exposed_Suprapubic	517	158	171	0.165377	-0.28408	0.039079	1.62519e-12	0.000157498	1.73834e-20	1.13848e-15
21	grey matter	rs3833085	17	73872969	rs3833085	1	chr17_75876888_A_AG_b38	ENSG00000132481.6	TRIM47	Skin_Sun_Exposed_Lower_leg	517	194	215	0.177686	-0.245935	0.0316756	4.20852e-14	0.000187219	1.38634e-28	2.3859e-23
21	grey matter	rs3833085	17	73872969	rs3833085	1	chr17_75876888_A_AG_b38	ENSG00000132481.6	TRIM47	Testis	517	97	109	0.169255	0.354393	0.0483855	2.84181e-12	0.000115773	8.63978e-16	1.26526e-11
21	grey matter	rs3833085	17	73872969	rs4072479	0.979	chr17_75878057_G_C_b38	ENSG00000132481.6	TRIM47	Thyroid	1686	192	215	0.187282	-0.133455	0.0327204	5.26419e-05	0.000216155	6.80041e-07	0.00252918
21	grey matter	rs3833085	17	73872969	rs3833085	1	chr17_75876888_A_AG_b38	ENSG00000132481.6	TRIM47	Whole_Blood	517	192	210	0.156716	0.187577	0.0429186	1.46075e-05	0.000136438	7.54131e-09	4.05995e-05
21	grey matter	rs3833085	17	73872969	rs3833085	1	chr17_75876888_A_AG_b38	ENSG00000141569.10	TRIM65	Adipose_Subcutaneous	-20115	188	206	0.177281	0.331717	0.0405305	2.19443e-15	0.000169832	1.03702e-21	7.84056e-17
21	grey matter	rs3833085	17	73872969	rs116044941	0.975	chr17_75878603_G_C_b38	ENSG00000141569.10	TRIM65	Adipose_Visceral_Omentum	-18400	133	144	0.153518	0.144907	0.0339264	2.43303e-05	9.15085e-05	6.82109e-07	0.00222681
21	grey matter	rs3833085	17	73872969	rs3833085	1	chr17_75876888_A_AG_b38	ENSG00000141569.10	TRIM65	Adrenal_Gland	-20115	69	76	0.16309	0.267002	0.0612638	2.12907e-05	5.8872e-05	7.37573e-10	3.02366e-06
21	grey matter	rs3833085	17	73872969	rs3833085	1	chr17_75876888_A_AG_b38	ENSG00000141569.10	TRIM65	Artery_Aorta	-20115	123	131	0.169251	0.191428	0.0368577	3.69454e-07	0.000103364	1.52594e-12	1.86658e-08
21	grey matter	rs3833085	17	73872969	rs3833085	1	chr17_75876888_A_AG_b38	ENSG00000141569.10	TRIM65	Artery_Tibial	-20115	176	195	0.166952	0.227624	0.0392703	1.18367e-08	0.000152877	8.93247e-14	1.22353e-09
21	grey matter	rs3833085	17	73872969	rs55823223	0.938	chr17_75894282_G_A_b38	ENSG00000141569.10	TRIM65	Brain_Caudate_basal_ganglia	-2721	45	47	0.121134	0.295568	0.0622324	4.63385e-06	5.46198e-05	2.42338e-12	1.09925e-08
21	grey matter	rs3833085	17	73872969	rs3833085	1	chr17_75876888_A_AG_b38	ENSG00000141569.10	TRIM65	Brain_Cerebellum	-20115	69	77	0.184211	0.38872	0.0837703	6.94688e-06	8.16027e-05	1.76314e-30	6.87446e-25
21	grey matter	rs3833085	17	73872969	rs3833085	1	chr17_75876888_A_AG_b38	ENSG00000141569.10	TRIM65	Brain_Cortex	-20115	66	72	0.17561	0.361317	0.0777702	6.88662e-06	6.93511e-05	3.34689e-24	1.20494e-19
21	grey matter	rs3833085	17	73872969	rs76154832	0.975	chr17_75880392_G_A_b38	ENSG00000141569.10	TRIM65	Brain_Hypothalamus	-16611	56	62	0.182353	0.464655	0.10643	2.56092e-05	3.22687e-05	6.21618e-14	5.5021e-10
21	grey matter	rs3833085	17	73872969	rs3833085	1	chr17_75876888_A_AG_b38	ENSG00000141569.10	TRIM65	Brain_Nucleus_accumbens_basal_ganglia	-20115	68	76	0.188119	0.479071	0.0595617	1.74749e-13	5.74962e-05	1.25426e-18	1.64207e-14
21	grey matter	rs3833085	17	73872969	rs76154832	0.975	chr17_75880392_G_A_b38	ENSG00000141569.10	TRIM65	Brain_Putamen_basal_ganglia	-16611	55	62	0.182353	0.246595	0.0572415	3.22223e-05	5.19894e-05	2.81758e-10	1.26969e-06
21	grey matter	rs3833085	17	73872969	rs3833085	1	chr17_75876888_A_AG_b38	ENSG00000141569.10	TRIM65	Brain_Substantia_nigra	-20115	41	47	0.20614	0.580736	0.115518	2.55602e-06	2.0161e-05	3.77025e-08	0.000109607
21	grey matter	rs3833085	17	73872969	rs3833085	1	chr17_75876888_A_AG_b38	ENSG00000141569.10	TRIM65	Breast_Mammary_Tissue	-20115	121	130	0.164141	0.256073	0.0405081	8.5138e-10	8.17628e-05	2.83092e-15	3.47441e-11
21	grey matter	rs3833085	17	73872969	rs3833085	1	chr17_75876888_A_AG_b38	ENSG00000141569.10	TRIM65	Cells_Cultured_fibroblasts	-20115	145	156	0.161491	0.244052	0.0488868	8.82071e-07	0.000240715	4.78349e-24	1.06302e-18
21	grey matter	rs3833085	17	73872969	rs116044941	0.975	chr17_75878603_G_C_b38	ENSG00000141569.10	TRIM65	Colon_Transverse	-18400	105	111	0.150815	0.261172	0.062738	4.1174e-05	8.37164e-05	7.59196e-16	1.65469e-11
21	grey matter	rs3833085	17	73872969	rs3833085	1	chr17_75876888_A_AG_b38	ENSG00000141569.10	TRIM65	Esophagus_Gastroesophageal_Junction	-20115	111	122	0.184848	0.238706	0.042267	4.05542e-08	8.25674e-05	3.7605e-16	3.55243e-12
21	grey matter	rs3833085	17	73872969	rs116044941	0.975	chr17_75878603_G_C_b38	ENSG00000141569.10	TRIM65	Esophagus_Mucosa	-18400	139	148	0.148893	0.148611	0.0342237	1.76263e-05	0.000168164	8.06959e-19	4.02148e-14
21	grey matter	rs3833085	17	73872969	rs3833085	1	chr17_75876888_A_AG_b38	ENSG00000141569.10	TRIM65	Esophagus_Muscularis	-20115	151	164	0.176344	0.22788	0.0327136	1.37136e-11	0.000154205	2.01294e-21	1.41631e-16
21	grey matter	rs3833085	17	73872969	rs3833085	1	chr17_75876888_A_AG_b38	ENSG00000141569.10	TRIM65	Heart_Atrial_Appendage	-20115	124	137	0.18414	0.221029	0.0345227	5.83805e-10	9.29102e-05	4.52839e-14	6.86479e-10
21	grey matter	rs3833085	17	73872969	rs3833085	1	chr17_75876888_A_AG_b38	ENSG00000141569.10	TRIM65	Heart_Left_Ventricle	-20115	121	130	0.168394	0.185274	0.03918	3.40827e-06	8.70331e-05	5.42011e-09	2.72256e-05
21	grey matter	rs3833085	17	73872969	rs116044941	0.975	chr17_75878603_G_C_b38	ENSG00000141569.10	TRIM65	Muscle_Skeletal	-18400	197	211	0.149433	0.197438	0.0432286	5.93427e-06	0.000186378	2.9081e-06	0.00959684
21	grey matter	rs3833085	17	73872969	rs3833085	1	chr17_75876888_A_AG_b38	ENSG00000141569.10	TRIM65	Nerve_Tibial	-20115	160	177	0.166353	0.553727	0.0504082	4.24606e-25	0.000177551	1.78277e-36	8.43002e-31
21	grey matter	rs3833085	17	73872969	rs4072479	0.979	chr17_75878057_G_C_b38	ENSG00000141569.10	TRIM65	Pituitary	-18946	70	80	0.168776	0.265515	0.0619885	2.87647e-05	7.75284e-05	1.78093e-16	2.93197e-12
21	grey matter	rs3833085	17	73872969	rs3833085	1	chr17_75876888_A_AG_b38	ENSG00000141569.10	TRIM65	Skin_Not_Sun_Exposed_Suprapubic	-20115	158	171	0.165377	0.208355	0.0386221	1.11504e-07	0.000154295	6.48821e-13	6.66564e-09
21	grey matter	rs3833085	17	73872969	rs3833085	1	chr17_75876888_A_AG_b38	ENSG00000141569.10	TRIM65	Skin_Sun_Exposed_Lower_leg	-20115	194	215	0.177686	0.304136	0.0425266	2.83197e-12	0.000206749	9.47737e-19	2.88625e-14
21	grey matter	rs3833085	17	73872969	rs3833085	1	chr17_75876888_A_AG_b38	ENSG00000141569.10	TRIM65	Thyroid	-20115	179	197	0.171603	0.254992	0.0385808	9.84863e-11	0.000202333	2.20154e-34	2.5888e-28
21	grey matter	rs3833085	17	73872969	rs4600514	0.981	chr17_75877990_G_A_b38	ENSG00000161533.11	ACOX1	Thyroid	-101229	177	195	0.169861	0.119696	0.030383	9.31346e-05	0.000189165	1.83095e-14	3.56073e-10
21	grey matter	rs3833085	17	73872969	rs4072479	0.979	chr17_75878057_G_C_b38	ENSG00000185262.8	UBALD2	Brain_Hypothalamus	-387145	57	63	0.185294	-0.214145	0.0474206	1.39826e-05	2.72986e-05	2.49597e-06	0.00609716
21	grey matter	rs3833085	17	73872969	rs3833085	1	chr17_75876888_A_AG_b38	ENSG00000188878.19	FBF1	Adipose_Subcutaneous	-64168	188	206	0.177281	0.313558	0.0472102	7.94774e-11	0.000150715	9.67659e-73	1.5845e-62
21	grey matter	rs3833085	17	73872969	rs3833085	1	chr17_75876888_A_AG_b38	ENSG00000188878.19	FBF1	Adipose_Visceral_Omentum	-64168	146	162	0.172708	0.154768	0.0344315	9.13162e-06	0.000103339	8.6864e-36	3.33399e-30
21	grey matter	rs3833085	17	73872969	rs3833085	1	chr17_75876888_A_AG_b38	ENSG00000188878.19	FBF1	Artery_Aorta	-64168	123	131	0.169251	0.333471	0.0568199	1.10507e-08	9.70533e-05	1.03592e-52	7.75731e-46
21	grey matter	rs3833085	17	73872969	rs3833085	1	chr17_75876888_A_AG_b38	ENSG00000188878.19	FBF1	Artery_Tibial	-64168	176	195	0.166952	0.360467	0.0487414	5.76738e-13	0.000157653	3.07833e-80	8.91382e-70
21	grey matter	rs3833085	17	73872969	rs4072479	0.979	chr17_75878057_G_C_b38	ENSG00000188878.19	FBF1	Brain_Anterior_cingulate_cortex_BA24	-62999	47	50	0.170068	0.40929	0.0955985	3.72243e-05	4.46427e-05	6.71246e-13	3.49132e-09
21	grey matter	rs3833085	17	73872969	rs55823223	0.938	chr17_75894282_G_A_b38	ENSG00000188878.19	FBF1	Brain_Cerebellum	-46774	56	60	0.143541	0.325832	0.0746631	2.21692e-05	7.82912e-05	8.01967e-13	5.60898e-09
21	grey matter	rs3833085	17	73872969	rs4600514	0.981	chr17_75877990_G_A_b38	ENSG00000188878.19	FBF1	Brain_Cortex	-63066	65	71	0.173171	0.33231	0.077572	3.11086e-05	6.68109e-05	3.43555e-22	1.11843e-17
21	grey matter	rs3833085	17	73872969	rs55823223	0.938	chr17_75894282_G_A_b38	ENSG00000188878.19	FBF1	Brain_Hippocampus	-46774	49	52	0.157576	0.366212	0.0768443	5.13538e-06	3.75922e-05	2.01542e-14	1.30995e-10
21	grey matter	rs3833085	17	73872969	rs3833085	1	chr17_75876888_A_AG_b38	ENSG00000188878.19	FBF1	Brain_Nucleus_accumbens_basal_ganglia	-64168	68	76	0.188119	0.280037	0.0645148	2.49358e-05	5.59931e-05	4.80192e-30	6.21118e-25
21	grey matter	rs3833085	17	73872969	rs3833085	1	chr17_75876888_A_AG_b38	ENSG00000188878.19	FBF1	Breast_Mammary_Tissue	-64168	121	130	0.164141	0.251672	0.0504254	9.79824e-07	7.0585e-05	9.79036e-42	8.26547e-35
21	grey matter	rs3833085	17	73872969	rs3833085	1	chr17_75876888_A_AG_b38	ENSG00000188878.19	FBF1	Cells_Cultured_fibroblasts	-64168	145	156	0.161491	0.100936	0.0263978	0.000151769	0.000197849	1.70247e-17	3.12219e-13
21	grey matter	rs3833085	17	73872969	rs3833085	1	chr17_75876888_A_AG_b38	ENSG00000188878.19	FBF1	Colon_Sigmoid	-64168	100	110	0.172956	0.302099	0.0606202	1.13368e-06	7.94554e-05	2.38629e-48	9.16639e-42
21	grey matter	rs3833085	17	73872969	rs3833085	1	chr17_75876888_A_AG_b38	ENSG00000188878.19	FBF1	Colon_Transverse	-64168	116	125	0.169837	0.201291	0.048916	5.01497e-05	8.04228e-05	1.01748e-42	3.54829e-36
21	grey matter	rs3833085	17	73872969	rs3833085	1	chr17_75876888_A_AG_b38	ENSG00000188878.19	FBF1	Esophagus_Gastroesophageal_Junction	-64168	111	122	0.184848	0.322491	0.0552899	1.52781e-08	6.40796e-05	2.22156e-46	3.28568e-40
21	grey matter	rs3833085	17	73872969	rs3833085	1	chr17_75876888_A_AG_b38	ENSG00000188878.19	FBF1	Esophagus_Muscularis	-64168	151	164	0.176344	0.367469	0.0453165	6.49223e-15	0.000143403	1.26379e-85	5.63241e-73
21	grey matter	rs3833085	17	73872969	rs4072479	0.979	chr17_75878057_G_C_b38	ENSG00000188878.19	FBF1	Heart_Atrial_Appendage	-62999	131	147	0.197581	0.20668	0.0452198	7.10056e-06	8.40427e-05	3.19253e-26	2.94754e-21
21	grey matter	rs3833085	17	73872969	rs4072479	0.979	chr17_75878057_G_C_b38	ENSG00000188878.19	FBF1	Heart_Left_Ventricle	-62999	129	142	0.183938	0.178423	0.0387847	6.11328e-06	9.09649e-05	3.03404e-15	5.74643e-11
21	grey matter	rs3833085	17	73872969	rs3833085	1	chr17_75876888_A_AG_b38	ENSG00000188878.19	FBF1	Muscle_Skeletal	-64168	222	245	0.173513	0.158769	0.0313378	5.32091e-07	0.000160509	1.60805e-22	1.68256e-17
21	grey matter	rs3833085	17	73872969	rs3833085	1	chr17_75876888_A_AG_b38	ENSG00000188878.19	FBF1	Nerve_Tibial	-64168	160	177	0.166353	0.305014	0.0468698	1.99007e-10	0.000170712	5.96506e-91	3.90449e-81
21	grey matter	rs3833085	17	73872969	rs3833085	1	chr17_75876888_A_AG_b38	ENSG00000188878.19	FBF1	Pituitary	-64168	69	77	0.162447	0.33004	0.0656076	1.09812e-06	5.45192e-05	7.90571e-40	1.18723e-33
21	grey matter	rs3833085	17	73872969	rs3833085	1	chr17_75876888_A_AG_b38	ENSG00000188878.19	FBF1	Skin_Sun_Exposed_Lower_leg	-64168	194	215	0.177686	0.149804	0.0382885	0.000103116	0.000205664	1.46171e-42	2.2001e-35
21	grey matter	rs3833085	17	73872969	rs55823223	0.938	chr17_75894282_G_A_b38	ENSG00000188878.19	FBF1	Stomach	-46774	83	87	0.134259	0.248112	0.0600856	4.85992e-05	5.55805e-05	1.14905e-24	8.73578e-20
21	grey matter	rs3833085	17	73872969	rs3833085	1	chr17_75876888_A_AG_b38	ENSG00000188878.19	FBF1	Testis	-64168	97	109	0.169255	0.339496	0.0516042	2.49151e-10	0.000124295	1.60114e-49	1.38884e-42
21	grey matter	rs3833085	17	73872969	rs3903010	0.978	chr17_75877931_T_G_b38	ENSG00000188878.19	FBF1	Thyroid	-63125	193	217	0.189024	0.140355	0.0369264	0.000161784	0.000179637	1.55713e-41	3.53948e-35
21	grey matter	rs3833085	17	73872969	rs3833085	1	chr17_75876888_A_AG_b38	ENSG00000204316.12	MRPL38	Adipose_Subcutaneous	-28525	188	206	0.177281	-0.108244	0.0276351	0.00010187	0.000171729	2.63616e-13	3.43541e-09
21	grey matter	rs3833085	17	73872969	rs76154832	0.975	chr17_75880392_G_A_b38	ENSG00000204316.12	MRPL38	Artery_Tibial	-25021	174	196	0.167808	-0.106708	0.0277112	0.00013263	0.000171816	4.01528e-09	2.63197e-05
21	grey matter	rs3833085	17	73872969	rs4072479	0.979	chr17_75878057_G_C_b38	ENSG00000204316.12	MRPL38	Breast_Mammary_Tissue	-27356	131	143	0.180556	-0.142537	0.0301536	3.39465e-06	7.21892e-05	8.35173e-10	5.83766e-06
21	grey matter	rs3833085	17	73872969	rs76154832	0.975	chr17_75880392_G_A_b38	ENSG00000204316.12	MRPL38	Lung	-25021	156	172	0.16699	-0.125837	0.0309714	5.72616e-05	0.000130258	1.77031e-07	0.000612904
21	grey matter	rs3833085	17	73872969	rs3833085	1	chr17_75876888_A_AG_b38	ENSG00000204316.12	MRPL38	Muscle_Skeletal	-28525	222	245	0.173513	0.12044	0.0241767	8.13334e-07	0.00017086	1.82977e-29	2.63984e-23
21	grey matter	rs3833085	17	73872969	rs3833085	1	chr17_75876888_A_AG_b38	ENSG00000204316.12	MRPL38	Nerve_Tibial	-28525	160	177	0.166353	-0.171581	0.0334653	4.3342e-07	0.000182363	3.69265e-14	4.59096e-10
21	grey matter	rs3833085	17	73872969	rs3833085	1	chr17_75876888_A_AG_b38	ENSG00000204316.12	MRPL38	Pancreas	-28525	96	103	0.168852	-0.240868	0.0557209	2.22645e-05	7.40861e-05	8.68637e-08	0.000344619
21	grey matter	rs3833085	17	73872969	rs3833085	1	chr17_75876888_A_AG_b38	ENSG00000204316.12	MRPL38	Skin_Not_Sun_Exposed_Suprapubic	-28525	158	171	0.165377	-0.143809	0.0337472	2.47935e-05	0.000156409	1.54612e-16	2.71716e-12
21	grey matter	rs3833085	17	73872969	rs3833085	1	chr17_75876888_A_AG_b38	ENSG00000204316.12	MRPL38	Skin_Sun_Exposed_Lower_leg	-28525	194	215	0.177686	-0.114592	0.0282469	5.71621e-05	0.0002081	3.28223e-14	7.58679e-10
21	grey matter	rs3833085	17	73872969	rs3833085	1	chr17_75876888_A_AG_b38	ENSG00000204316.12	MRPL38	Thyroid	-28525	179	197	0.171603	-0.16891	0.0354284	2.44293e-06	0.000194801	5.91092e-11	4.02567e-07
21	grey matter	rs3833085	17	73872969	rs3833085	1	chr17_75876888_A_AG_b38	ENSG00000250506.7	CDK3	Brain_Anterior_cingulate_cortex_BA24	-124018	46	48	0.163265	-0.403268	0.0902627	1.77955e-05	3.44707e-05	1.07266e-15	8.13153e-12
21	grey matter	rs3833085	17	73872969	rs55823223	0.938	chr17_75894282_G_A_b38	ENSG00000250506.7	CDK3	Brain_Cerebellum	-106624	56	60	0.143541	-0.503832	0.117574	3.05822e-05	9.51362e-05	9.66751e-40	2.59756e-34
21	grey matter	rs3833085	17	73872969	rs55823223	0.938	chr17_75894282_G_A_b38	ENSG00000250506.7	CDK3	Pituitary	-106624	58	62	0.130802	-0.385133	0.0930654	5.18194e-05	5.95667e-05	1.01067e-25	2.76536e-21
21	grey matter	rs3833085	17	73872969	rs116044941	0.975	chr17_75878603_G_C_b38	ENSG00000257949.6	TEN1	Adipose_Subcutaneous	-100761	163	175	0.150602	-0.159551	0.0392526	5.56639e-05	0.000159209	2.53652e-64	3.77533e-56
21	grey matter	rs3833085	17	73872969	rs3833085	1	chr17_75876888_A_AG_b38	ENSG00000257949.6	TEN1	Adipose_Visceral_Omentum	-102476	146	162	0.172708	-0.187965	0.0432658	1.77347e-05	9.19022e-05	2.97114e-47	3.03225e-40
21	grey matter	rs3833085	17	73872969	rs3833085	1	chr17_75876888_A_AG_b38	ENSG00000257949.6	TEN1	Artery_Aorta	-102476	123	131	0.169251	-0.263187	0.0643288	5.44645e-05	9.64011e-05	4.14433e-44	9.39066e-37
21	grey matter	rs3833085	17	73872969	rs116044941	0.975	chr17_75878603_G_C_b38	ENSG00000257949.6	TEN1	Artery_Tibial	-100761	153	163	0.139555	-0.195039	0.0491495	8.26928e-05	0.000144528	4.34447e-66	2.3634e-57
21	grey matter	rs3833085	17	73872969	rs4600514	0.981	chr17_75877990_G_A_b38	ENSG00000257949.6	TEN1	Brain_Cerebellum	-101374	68	76	0.181818	-0.520296	0.122195	3.41538e-05	8.4957e-05	7.00083e-37	3.15851e-31
21	grey matter	rs3833085	17	73872969	rs55823223	0.938	chr17_75894282_G_A_b38	ENSG00000257949.6	TEN1	Brain_Cortex	-85082	52	57	0.139024	-0.407517	0.0957439	3.47701e-05	6.20519e-05	1.49807e-25	7.89618e-21
21	grey matter	rs3833085	17	73872969	rs76154832	0.975	chr17_75880392_G_A_b38	ENSG00000257949.6	TEN1	Breast_Mammary_Tissue	-98972	123	132	0.166667	-0.209863	0.050138	3.66103e-05	6.96419e-05	1.46615e-44	1.18681e-37
21	grey matter	rs3833085	17	73872969	rs55823223	0.938	chr17_75894282_G_A_b38	ENSG00000257949.6	TEN1	Cells_Cultured_fibroblasts	-85082	116	121	0.125259	-0.181305	0.041509	1.58872e-05	0.000174478	1.25779e-68	2.75965e-60
21	grey matter	rs3833085	17	73872969	rs3833085	1	chr17_75876888_A_AG_b38	ENSG00000257949.6	TEN1	Colon_Transverse	-102476	116	125	0.169837	-0.181333	0.0433821	3.83736e-05	8.08968e-05	4.09272e-35	3.99535e-29
21	grey matter	rs3833085	17	73872969	rs116044941	0.975	chr17_75878603_G_C_b38	ENSG00000257949.6	TEN1	Esophagus_Gastroesophageal_Junction	-100761	102	110	0.166667	-0.269181	0.0644182	3.94322e-05	7.5769e-05	4.07363e-35	9.42276e-30
21	grey matter	rs3833085	17	73872969	rs116044941	0.975	chr17_75878603_G_C_b38	ENSG00000257949.6	TEN1	Heart_Atrial_Appendage	-100761	113	123	0.165323	-0.2782	0.0627646	1.30542e-05	9.68013e-05	2.88884e-35	2.38871e-29
21	grey matter	rs3833085	17	73872969	rs116044941	0.975	chr17_75878603_G_C_b38	ENSG00000257949.6	TEN1	Heart_Left_Ventricle	-100761	109	116	0.150259	-0.250161	0.0619294	6.73147e-05	8.06791e-05	2.4451e-39	1.8459e-33
21	grey matter	rs3833085	17	73872969	rs116044941	0.975	chr17_75878603_G_C_b38	ENSG00000257949.6	TEN1	Lung	-100761	140	148	0.143689	-0.240432	0.0574402	3.42621e-05	0.00010902	1.13021e-57	2.22871e-49
21	grey matter	rs3833085	17	73872969	rs116044941	0.975	chr17_75878603_G_C_b38	ENSG00000257949.6	TEN1	Muscle_Skeletal	-100761	197	211	0.149433	-0.166751	0.037431	9.91657e-06	0.00017083	1.28618e-31	4.19518e-26
21	grey matter	rs3833085	17	73872969	rs116044941	0.975	chr17_75878603_G_C_b38	ENSG00000257949.6	TEN1	Nerve_Tibial	-100761	142	153	0.143797	-0.210935	0.0551519	0.000148957	0.000173524	2.50036e-68	8.18694e-59
21	grey matter	rs3833085	17	73872969	rs3833085	1	chr17_75876888_A_AG_b38	ENSG00000257949.6	TEN1	Pituitary	-102476	69	77	0.162447	-0.438154	0.0937249	5.44749e-06	5.81929e-05	6.96878e-44	1.97397e-37
21	grey matter	rs3833085	17	73872969	rs3833085	1	chr17_75876888_A_AG_b38	ENSG00000257949.6	TEN1	Skin_Not_Sun_Exposed_Suprapubic	-102476	158	171	0.165377	-0.147814	0.0361823	5.21822e-05	0.000178498	2.90721e-54	4.64874e-47
21	grey matter	rs3833085	17	73872969	rs116044941	0.975	chr17_75878603_G_C_b38	ENSG00000257949.6	TEN1	Skin_Sun_Exposed_Lower_leg	-100761	170	184	0.152066	-0.123408	0.0297736	3.95197e-05	0.000211752	1.55334e-72	4.08116e-63
21	grey matter	rs3833085	17	73872969	rs116044941	0.975	chr17_75878603_G_C_b38	ENSG00000257949.6	TEN1	Testis	-100761	89	98	0.152174	-0.37881	0.0799784	3.53692e-06	0.000104923	1.75745e-37	7.1428e-32
21	grey matter	rs3833085	17	73872969	rs3833085	1	chr17_75876888_A_AG_b38	ENSG00000257949.6	TEN1	Thyroid	-102476	179	197	0.171603	-0.219985	0.0530168	3.91367e-05	0.000186967	4.04302e-73	1.36105e-65
21	grey matter	rs3833085	17	73872969	rs3833085	1	chr17_75876888_A_AG_b38	ENSG00000267342.1		Adipose_Subcutaneous	-20172	188	206	0.177281	-0.213377	0.0515562	4.08443e-05	0.000168243	3.70684e-10	2.68768e-06
21	grey matter	rs3833085	17	73872969	rs1105917	0.969	chr17_75877575_C_T_b38	ENSG00000267342.1		Thyroid	-19485	180	200	0.174216	-0.139008	0.0361016	0.000133077	0.000237692	2.82262e-13	4.38732e-09
21	grey matter	rs3833085	17	73872969	rs3833085	1	chr17_75876888_A_AG_b38	ENSG00000267801.1		Brain_Cerebellum	395	69	77	0.184211	-0.514168	0.0933011	1.31249e-07	9.07746e-05	5.77308e-11	2.49717e-07
21	grey matter	rs3833085	17	73872969	rs3833085	1	chr17_75876888_A_AG_b38	ENSG00000267801.1		Cells_EBV-transformed_lymphocytes	395	45	49	0.166667	0.937464	0.125366	1.2779e-11	3.03201e-05	1.35516e-12	6.64718e-09
21	grey matter	rs3833085	17	73872969	rs3833085	1	chr17_75876888_A_AG_b38	ENSG00000267801.1		Colon_Transverse	395	116	125	0.169837	0.471231	0.0650017	3.61534e-12	9.4051e-05	3.57156e-13	4.5079e-09
21	grey matter	rs3833085	17	73872969	rs3833085	1	chr17_75876888_A_AG_b38	ENSG00000267801.1		Esophagus_Mucosa	395	152	166	0.167002	0.186925	0.0481599	0.000120308	0.000171256	3.60691e-07	0.00126832
21	grey matter	rs3833085	17	73872969	rs3833085	1	chr17_75876888_A_AG_b38	ENSG00000267801.1		Esophagus_Muscularis	395	151	164	0.176344	0.200751	0.0418544	2.29313e-06	0.000144865	8.38799e-07	0.00297078
21	grey matter	rs3833085	17	73872969	rs3833085	1	chr17_75876888_A_AG_b38	ENSG00000267801.1		Heart_Left_Ventricle	395	121	130	0.168394	0.344667	0.0583321	8.9202e-09	8.62209e-05	1.79415e-09	8.78804e-06
21	grey matter	rs3833085	17	73872969	rs3833085	1	chr17_75876888_A_AG_b38	ENSG00000267801.1		Muscle_Skeletal	395	222	245	0.173513	0.332201	0.0455605	9.14433e-13	0.000168298	1.14737e-15	3.26658e-11
21	grey matter	rs3833085	17	73872969	rs4072479	0.979	chr17_75878057_G_C_b38	ENSG00000267801.1		Nerve_Tibial	1564	173	196	0.184211	-0.185077	0.0485109	0.000154596	0.00017674	5.00824e-12	4.5519e-08
21	grey matter	rs3833085	17	73872969	rs3833085	1	chr17_75876888_A_AG_b38	ENSG00000267801.1		Small_Intestine_Terminal_Ileum	395	58	64	0.183908	0.512065	0.0862324	2.34053e-08	3.68132e-05	3.46769e-09	1.39801e-05
21	grey matter	rs3833085	17	73872969	rs3833085	1	chr17_75876888_A_AG_b38	ENSG00000267801.1		Testis	395	97	109	0.169255	0.305427	0.0633139	2.36771e-06	0.00010441	3.69803e-08	0.000133874
21	grey matter	rs3833085	17	73872969	rs3833085	1	chr17_75876888_A_AG_b38	ENSG00000267801.1		Whole_Blood	395	192	210	0.156716	0.370036	0.0641676	1.2947e-08	0.000151631	3.71791e-09	2.07718e-05
21	grey and white matter	rs3833085	17	73872969	rs3833085	1	chr17_75876888_A_AG_b38	ENSG00000092929.11	UNC13D	Lung	32171	159	171	0.166019	0.272055	0.0468301	1.19541e-08	0.000121083	1.30069e-30	7.65594e-25
21	grey and white matter	rs3833085	17	73872969	rs3833085	1	chr17_75876888_A_AG_b38	ENSG00000092929.11	UNC13D	Spleen	32171	78	85	0.187225	0.337841	0.0596191	5.43327e-08	6.8182e-05	8.16566e-11	4.17317e-07
21	grey and white matter	rs3833085	17	73872969	rs3833085	1	chr17_75876888_A_AG_b38	ENSG00000092929.11	UNC13D	Testis	32171	97	109	0.169255	-0.198396	0.0486294	5.9573e-05	0.000127407	7.19749e-08	0.000290096
21	grey and white matter	rs3833085	17	73872969	rs3833085	1	chr17_75876888_A_AG_b38	ENSG00000092929.11	UNC13D	Whole_Blood	32171	192	210	0.156716	-0.0940566	0.0144514	1.60412e-10	0.000131734	2.00978e-24	2.74764e-19
21	grey and white matter	rs3833085	17	73872969	rs4072479	0.979	chr17_75878057_G_C_b38	ENSG00000108479.11	GALK1	Liver	112346	71	82	0.197115	0.356415	0.0771303	7.57568e-06	3.84882e-05	4.32054e-20	7.47528e-16
21	grey and white matter	rs3833085	17	73872969	rs3833085	1	chr17_75876888_A_AG_b38	ENSG00000108479.11	GALK1	Pancreas	111177	96	103	0.168852	-0.265203	0.0627255	3.30907e-05	7.2355e-05	2.40137e-06	0.00721952
21	grey and white matter	rs3833085	17	73872969	rs3833085	1	chr17_75876888_A_AG_b38	ENSG00000108479.11	GALK1	Whole_Blood	111177	192	210	0.156716	-0.0745493	0.0176886	2.88816e-05	0.00013748	5.22615e-11	4.26998e-07
21	grey and white matter	rs3833085	17	73872969	rs3833085	1	chr17_75876888_A_AG_b38	ENSG00000132471.11	WBP2	Brain_Caudate_basal_ganglia	20381	60	66	0.170103	-0.21818	0.0511368	3.45292e-05	6.11092e-05	2.57624e-08	0.000104165
21	grey and white matter	rs3833085	17	73872969	rs4072479	0.979	chr17_75878057_G_C_b38	ENSG00000132471.11	WBP2	Brain_Frontal_Cortex_BA9	21550	62	68	0.194286	-0.255208	0.0576672	1.96614e-05	4.08391e-05	1.76436e-10	6.33411e-07
21	grey and white matter	rs3833085	17	73872969	rs55823223	0.938	chr17_75894282_G_A_b38	ENSG00000132471.11	WBP2	Brain_Nucleus_accumbens_basal_ganglia	37775	53	57	0.141089	-0.272537	0.0604121	1.2321e-05	6.18207e-05	4.84046e-06	0.0110382
21	grey and white matter	rs3833085	17	73872969	rs76154832	0.975	chr17_75880392_G_A_b38	ENSG00000132471.11	WBP2	Esophagus_Mucosa	23885	155	170	0.171026	-0.110733	0.0284679	0.000116344	0.000154121	4.55836e-06	0.0128974
21	grey and white matter	rs3833085	17	73872969	rs3833085	1	chr17_75876888_A_AG_b38	ENSG00000132481.6	TRIM47	Adipose_Visceral_Omentum	517	146	162	0.172708	-0.147671	0.0332888	1.1866e-05	0.000108985	2.9642e-07	0.00102982
21	grey and white matter	rs3833085	17	73872969	rs3833085	1	chr17_75876888_A_AG_b38	ENSG00000132481.6	TRIM47	Artery_Aorta	517	123	131	0.169251	-0.308251	0.0514109	5.51022e-09	0.000107339	3.91877e-10	2.51495e-06
21	grey and white matter	rs3833085	17	73872969	rs3833085	1	chr17_75876888_A_AG_b38	ENSG00000132481.6	TRIM47	Artery_Tibial	517	176	195	0.166952	-0.217424	0.0422404	3.76851e-07	0.000167306	2.83454e-11	2.55614e-07
21	grey and white matter	rs3833085	17	73872969	rs3833085	1	chr17_75876888_A_AG_b38	ENSG00000132481.6	TRIM47	Brain_Cerebellar_Hemisphere	517	57	61	0.174286	-0.776229	0.0740522	3.54657e-19	7.20625e-05	7.95343e-28	5.57225e-23
21	grey and white matter	rs3833085	17	73872969	rs3833085	1	chr17_75876888_A_AG_b38	ENSG00000132481.6	TRIM47	Brain_Cerebellum	517	69	77	0.184211	-0.84901	0.064895	1.83315e-27	8.72665e-05	6.31682e-31	2.03e-25
21	grey and white matter	rs3833085	17	73872969	rs3833085	1	chr17_75876888_A_AG_b38	ENSG00000132481.6	TRIM47	Brain_Cortex	517	66	72	0.17561	-0.327635	0.0513089	1.66573e-09	6.43723e-05	8.80232e-11	4.16932e-07
21	grey and white matter	rs3833085	17	73872969	rs3833085	1	chr17_75876888_A_AG_b38	ENSG00000132481.6	TRIM47	Brain_Frontal_Cortex_BA9	517	61	64	0.182857	-0.374372	0.0622698	1.61389e-08	5.09151e-05	5.30194e-10	2.31299e-06
21	grey and white matter	rs3833085	17	73872969	rs3833085	1	chr17_75876888_A_AG_b38	ENSG00000132481.6	TRIM47	Brain_Hippocampus	517	60	67	0.20303	-0.431516	0.0636205	4.1955e-10	3.60203e-05	2.52972e-11	1.40259e-07
21	grey and white matter	rs3833085	17	73872969	rs3833085	1	chr17_75876888_A_AG_b38	ENSG00000132481.6	TRIM47	Cells_EBV-transformed_lymphocytes	517	45	49	0.166667	0.926261	0.133434	2.01732e-10	3.08638e-05	4.3381e-11	1.55624e-07
21	grey and white matter	rs3833085	17	73872969	rs76154832	0.975	chr17_75880392_G_A_b38	ENSG00000132481.6	TRIM47	Esophagus_Mucosa	4021	155	170	0.171026	-0.146454	0.0353395	4.11333e-05	0.000181624	2.24483e-14	3.83727e-10
21	grey and white matter	rs3833085	17	73872969	rs76154832	0.975	chr17_75880392_G_A_b38	ENSG00000132481.6	TRIM47	Lung	4021	156	172	0.16699	-0.154756	0.0366855	2.98213e-05	0.000115795	1.49764e-08	7.3283e-05
21	grey and white matter	rs3833085	17	73872969	rs3833085	1	chr17_75876888_A_AG_b38	ENSG00000132481.6	TRIM47	Muscle_Skeletal	517	222	245	0.173513	0.157849	0.0370137	2.30678e-05	0.000163094	2.63875e-12	3.15666e-08
21	grey and white matter	rs3833085	17	73872969	rs3833085	1	chr17_75876888_A_AG_b38	ENSG00000132481.6	TRIM47	Nerve_Tibial	517	160	177	0.166353	-0.185366	0.0436137	2.58537e-05	0.000174781	3.49172e-09	1.98165e-05
21	grey and white matter	rs3833085	17	73872969	rs3833085	1	chr17_75876888_A_AG_b38	ENSG00000132481.6	TRIM47	Skin_Not_Sun_Exposed_Suprapubic	517	158	171	0.165377	-0.28408	0.039079	1.62519e-12	0.000157498	1.73834e-20	1.13848e-15
21	grey and white matter	rs3833085	17	73872969	rs3833085	1	chr17_75876888_A_AG_b38	ENSG00000132481.6	TRIM47	Skin_Sun_Exposed_Lower_leg	517	194	215	0.177686	-0.245935	0.0316756	4.20852e-14	0.000187219	1.38634e-28	2.3859e-23
21	grey and white matter	rs3833085	17	73872969	rs3833085	1	chr17_75876888_A_AG_b38	ENSG00000132481.6	TRIM47	Testis	517	97	109	0.169255	0.354393	0.0483855	2.84181e-12	0.000115773	8.63978e-16	1.26526e-11
21	grey and white matter	rs3833085	17	73872969	rs4072479	0.979	chr17_75878057_G_C_b38	ENSG00000132481.6	TRIM47	Thyroid	1686	192	215	0.187282	-0.133455	0.0327204	5.26419e-05	0.000216155	6.80041e-07	0.00252918
21	grey and white matter	rs3833085	17	73872969	rs3833085	1	chr17_75876888_A_AG_b38	ENSG00000132481.6	TRIM47	Whole_Blood	517	192	210	0.156716	0.187577	0.0429186	1.46075e-05	0.000136438	7.54131e-09	4.05995e-05
21	grey and white matter	rs3833085	17	73872969	rs3833085	1	chr17_75876888_A_AG_b38	ENSG00000141569.10	TRIM65	Adipose_Subcutaneous	-20115	188	206	0.177281	0.331717	0.0405305	2.19443e-15	0.000169832	1.03702e-21	7.84056e-17
21	grey and white matter	rs3833085	17	73872969	rs76154832	0.975	chr17_75880392_G_A_b38	ENSG00000141569.10	TRIM65	Adipose_Visceral_Omentum	-16611	149	165	0.175906	0.134018	0.0331781	6.42987e-05	9.15085e-05	6.82109e-07	0.00222681
21	grey and white matter	rs3833085	17	73872969	rs3833085	1	chr17_75876888_A_AG_b38	ENSG00000141569.10	TRIM65	Adrenal_Gland	-20115	69	76	0.16309	0.267002	0.0612638	2.12907e-05	5.8872e-05	7.37573e-10	3.02366e-06
21	grey and white matter	rs3833085	17	73872969	rs3833085	1	chr17_75876888_A_AG_b38	ENSG00000141569.10	TRIM65	Artery_Aorta	-20115	123	131	0.169251	0.191428	0.0368577	3.69454e-07	0.000103364	1.52594e-12	1.86658e-08
21	grey and white matter	rs3833085	17	73872969	rs3833085	1	chr17_75876888_A_AG_b38	ENSG00000141569.10	TRIM65	Artery_Tibial	-20115	176	195	0.166952	0.227624	0.0392703	1.18367e-08	0.000152877	8.93247e-14	1.22353e-09
21	grey and white matter	rs3833085	17	73872969	rs55823223	0.938	chr17_75894282_G_A_b38	ENSG00000141569.10	TRIM65	Brain_Caudate_basal_ganglia	-2721	45	47	0.121134	0.295568	0.0622324	4.63385e-06	5.46198e-05	2.42338e-12	1.09925e-08
21	grey and white matter	rs3833085	17	73872969	rs3833085	1	chr17_75876888_A_AG_b38	ENSG00000141569.10	TRIM65	Brain_Cerebellum	-20115	69	77	0.184211	0.38872	0.0837703	6.94688e-06	8.16027e-05	1.76314e-30	6.87446e-25
21	grey and white matter	rs3833085	17	73872969	rs3833085	1	chr17_75876888_A_AG_b38	ENSG00000141569.10	TRIM65	Brain_Cortex	-20115	66	72	0.17561	0.361317	0.0777702	6.88662e-06	6.93511e-05	3.34689e-24	1.20494e-19
21	grey and white matter	rs3833085	17	73872969	rs76154832	0.975	chr17_75880392_G_A_b38	ENSG00000141569.10	TRIM65	Brain_Hypothalamus	-16611	56	62	0.182353	0.464655	0.10643	2.56092e-05	3.22687e-05	6.21618e-14	5.5021e-10
21	grey and white matter	rs3833085	17	73872969	rs3833085	1	chr17_75876888_A_AG_b38	ENSG00000141569.10	TRIM65	Brain_Nucleus_accumbens_basal_ganglia	-20115	68	76	0.188119	0.479071	0.0595617	1.74749e-13	5.74962e-05	1.25426e-18	1.64207e-14
21	grey and white matter	rs3833085	17	73872969	rs76154832	0.975	chr17_75880392_G_A_b38	ENSG00000141569.10	TRIM65	Brain_Putamen_basal_ganglia	-16611	55	62	0.182353	0.246595	0.0572415	3.22223e-05	5.19894e-05	2.81758e-10	1.26969e-06
21	grey and white matter	rs3833085	17	73872969	rs3833085	1	chr17_75876888_A_AG_b38	ENSG00000141569.10	TRIM65	Brain_Substantia_nigra	-20115	41	47	0.20614	0.580736	0.115518	2.55602e-06	2.0161e-05	3.77025e-08	0.000109607
21	grey and white matter	rs3833085	17	73872969	rs3833085	1	chr17_75876888_A_AG_b38	ENSG00000141569.10	TRIM65	Breast_Mammary_Tissue	-20115	121	130	0.164141	0.256073	0.0405081	8.5138e-10	8.17628e-05	2.83092e-15	3.47441e-11
21	grey and white matter	rs3833085	17	73872969	rs3833085	1	chr17_75876888_A_AG_b38	ENSG00000141569.10	TRIM65	Cells_Cultured_fibroblasts	-20115	145	156	0.161491	0.244052	0.0488868	8.82071e-07	0.000240715	4.78349e-24	1.06302e-18
21	grey and white matter	rs3833085	17	73872969	rs116044941	0.975	chr17_75878603_G_C_b38	ENSG00000141569.10	TRIM65	Colon_Transverse	-18400	105	111	0.150815	0.261172	0.062738	4.1174e-05	8.37164e-05	7.59196e-16	1.65469e-11
21	grey and white matter	rs3833085	17	73872969	rs3833085	1	chr17_75876888_A_AG_b38	ENSG00000141569.10	TRIM65	Esophagus_Gastroesophageal_Junction	-20115	111	122	0.184848	0.238706	0.042267	4.05542e-08	8.25674e-05	3.7605e-16	3.55243e-12
21	grey and white matter	rs3833085	17	73872969	rs76154832	0.975	chr17_75880392_G_A_b38	ENSG00000141569.10	TRIM65	Esophagus_Mucosa	-16611	155	170	0.171026	0.130368	0.0332786	0.000104172	0.000168164	8.06959e-19	4.02148e-14
21	grey and white matter	rs3833085	17	73872969	rs3833085	1	chr17_75876888_A_AG_b38	ENSG00000141569.10	TRIM65	Esophagus_Muscularis	-20115	151	164	0.176344	0.22788	0.0327136	1.37136e-11	0.000154205	2.01294e-21	1.41631e-16
21	grey and white matter	rs3833085	17	73872969	rs3833085	1	chr17_75876888_A_AG_b38	ENSG00000141569.10	TRIM65	Heart_Atrial_Appendage	-20115	124	137	0.18414	0.221029	0.0345227	5.83805e-10	9.29102e-05	4.52839e-14	6.86479e-10
21	grey and white matter	rs3833085	17	73872969	rs3833085	1	chr17_75876888_A_AG_b38	ENSG00000141569.10	TRIM65	Heart_Left_Ventricle	-20115	121	130	0.168394	0.185274	0.03918	3.40827e-06	8.70331e-05	5.42011e-09	2.72256e-05
21	grey and white matter	rs3833085	17	73872969	rs76154832	0.975	chr17_75880392_G_A_b38	ENSG00000141569.10	TRIM65	Muscle_Skeletal	-16611	218	244	0.172805	0.166793	0.0410203	5.38036e-05	0.000186378	2.9081e-06	0.00959684
21	grey and white matter	rs3833085	17	73872969	rs3833085	1	chr17_75876888_A_AG_b38	ENSG00000141569.10	TRIM65	Nerve_Tibial	-20115	160	177	0.166353	0.553727	0.0504082	4.24606e-25	0.000177551	1.78277e-36	8.43002e-31
21	grey and white matter	rs3833085	17	73872969	rs4072479	0.979	chr17_75878057_G_C_b38	ENSG00000141569.10	TRIM65	Pituitary	-18946	70	80	0.168776	0.265515	0.0619885	2.87647e-05	7.75284e-05	1.78093e-16	2.93197e-12
21	grey and white matter	rs3833085	17	73872969	rs3833085	1	chr17_75876888_A_AG_b38	ENSG00000141569.10	TRIM65	Skin_Not_Sun_Exposed_Suprapubic	-20115	158	171	0.165377	0.208355	0.0386221	1.11504e-07	0.000154295	6.48821e-13	6.66564e-09
21	grey and white matter	rs3833085	17	73872969	rs3833085	1	chr17_75876888_A_AG_b38	ENSG00000141569.10	TRIM65	Skin_Sun_Exposed_Lower_leg	-20115	194	215	0.177686	0.304136	0.0425266	2.83197e-12	0.000206749	9.47737e-19	2.88625e-14
21	grey and white matter	rs3833085	17	73872969	rs3833085	1	chr17_75876888_A_AG_b38	ENSG00000141569.10	TRIM65	Thyroid	-20115	179	197	0.171603	0.254992	0.0385808	9.84863e-11	0.000202333	2.20154e-34	2.5888e-28
21	grey and white matter	rs3833085	17	73872969	rs4600514	0.981	chr17_75877990_G_A_b38	ENSG00000161533.11	ACOX1	Thyroid	-101229	177	195	0.169861	0.119696	0.030383	9.31346e-05	0.000189165	1.83095e-14	3.56073e-10
21	grey and white matter	rs3833085	17	73872969	rs4072479	0.979	chr17_75878057_G_C_b38	ENSG00000185262.8	UBALD2	Brain_Hypothalamus	-387145	57	63	0.185294	-0.214145	0.0474206	1.39826e-05	2.72986e-05	2.49597e-06	0.00609716
21	grey and white matter	rs3833085	17	73872969	rs3833085	1	chr17_75876888_A_AG_b38	ENSG00000188878.19	FBF1	Adipose_Subcutaneous	-64168	188	206	0.177281	0.313558	0.0472102	7.94774e-11	0.000150715	9.67659e-73	1.5845e-62
21	grey and white matter	rs3833085	17	73872969	rs3833085	1	chr17_75876888_A_AG_b38	ENSG00000188878.19	FBF1	Adipose_Visceral_Omentum	-64168	146	162	0.172708	0.154768	0.0344315	9.13162e-06	0.000103339	8.6864e-36	3.33399e-30
21	grey and white matter	rs3833085	17	73872969	rs3833085	1	chr17_75876888_A_AG_b38	ENSG00000188878.19	FBF1	Artery_Aorta	-64168	123	131	0.169251	0.333471	0.0568199	1.10507e-08	9.70533e-05	1.03592e-52	7.75731e-46
21	grey and white matter	rs3833085	17	73872969	rs3833085	1	chr17_75876888_A_AG_b38	ENSG00000188878.19	FBF1	Artery_Tibial	-64168	176	195	0.166952	0.360467	0.0487414	5.76738e-13	0.000157653	3.07833e-80	8.91382e-70
21	grey and white matter	rs3833085	17	73872969	rs4072479	0.979	chr17_75878057_G_C_b38	ENSG00000188878.19	FBF1	Brain_Anterior_cingulate_cortex_BA24	-62999	47	50	0.170068	0.40929	0.0955985	3.72243e-05	4.46427e-05	6.71246e-13	3.49132e-09
21	grey and white matter	rs3833085	17	73872969	rs55823223	0.938	chr17_75894282_G_A_b38	ENSG00000188878.19	FBF1	Brain_Cerebellum	-46774	56	60	0.143541	0.325832	0.0746631	2.21692e-05	7.82912e-05	8.01967e-13	5.60898e-09
21	grey and white matter	rs3833085	17	73872969	rs4600514	0.981	chr17_75877990_G_A_b38	ENSG00000188878.19	FBF1	Brain_Cortex	-63066	65	71	0.173171	0.33231	0.077572	3.11086e-05	6.68109e-05	3.43555e-22	1.11843e-17
21	grey and white matter	rs3833085	17	73872969	rs55823223	0.938	chr17_75894282_G_A_b38	ENSG00000188878.19	FBF1	Brain_Hippocampus	-46774	49	52	0.157576	0.366212	0.0768443	5.13538e-06	3.75922e-05	2.01542e-14	1.30995e-10
21	grey and white matter	rs3833085	17	73872969	rs3833085	1	chr17_75876888_A_AG_b38	ENSG00000188878.19	FBF1	Brain_Nucleus_accumbens_basal_ganglia	-64168	68	76	0.188119	0.280037	0.0645148	2.49358e-05	5.59931e-05	4.80192e-30	6.21118e-25
21	grey and white matter	rs3833085	17	73872969	rs3833085	1	chr17_75876888_A_AG_b38	ENSG00000188878.19	FBF1	Breast_Mammary_Tissue	-64168	121	130	0.164141	0.251672	0.0504254	9.79824e-07	7.0585e-05	9.79036e-42	8.26547e-35
21	grey and white matter	rs3833085	17	73872969	rs3833085	1	chr17_75876888_A_AG_b38	ENSG00000188878.19	FBF1	Cells_Cultured_fibroblasts	-64168	145	156	0.161491	0.100936	0.0263978	0.000151769	0.000197849	1.70247e-17	3.12219e-13
21	grey and white matter	rs3833085	17	73872969	rs3833085	1	chr17_75876888_A_AG_b38	ENSG00000188878.19	FBF1	Colon_Sigmoid	-64168	100	110	0.172956	0.302099	0.0606202	1.13368e-06	7.94554e-05	2.38629e-48	9.16639e-42
21	grey and white matter	rs3833085	17	73872969	rs3833085	1	chr17_75876888_A_AG_b38	ENSG00000188878.19	FBF1	Colon_Transverse	-64168	116	125	0.169837	0.201291	0.048916	5.01497e-05	8.04228e-05	1.01748e-42	3.54829e-36
21	grey and white matter	rs3833085	17	73872969	rs3833085	1	chr17_75876888_A_AG_b38	ENSG00000188878.19	FBF1	Esophagus_Gastroesophageal_Junction	-64168	111	122	0.184848	0.322491	0.0552899	1.52781e-08	6.40796e-05	2.22156e-46	3.28568e-40
21	grey and white matter	rs3833085	17	73872969	rs3833085	1	chr17_75876888_A_AG_b38	ENSG00000188878.19	FBF1	Esophagus_Muscularis	-64168	151	164	0.176344	0.367469	0.0453165	6.49223e-15	0.000143403	1.26379e-85	5.63241e-73
21	grey and white matter	rs3833085	17	73872969	rs4072479	0.979	chr17_75878057_G_C_b38	ENSG00000188878.19	FBF1	Heart_Atrial_Appendage	-62999	131	147	0.197581	0.20668	0.0452198	7.10056e-06	8.40427e-05	3.19253e-26	2.94754e-21
21	grey and white matter	rs3833085	17	73872969	rs4072479	0.979	chr17_75878057_G_C_b38	ENSG00000188878.19	FBF1	Heart_Left_Ventricle	-62999	129	142	0.183938	0.178423	0.0387847	6.11328e-06	9.09649e-05	3.03404e-15	5.74643e-11
21	grey and white matter	rs3833085	17	73872969	rs3833085	1	chr17_75876888_A_AG_b38	ENSG00000188878.19	FBF1	Muscle_Skeletal	-64168	222	245	0.173513	0.158769	0.0313378	5.32091e-07	0.000160509	1.60805e-22	1.68256e-17
21	grey and white matter	rs3833085	17	73872969	rs3833085	1	chr17_75876888_A_AG_b38	ENSG00000188878.19	FBF1	Nerve_Tibial	-64168	160	177	0.166353	0.305014	0.0468698	1.99007e-10	0.000170712	5.96506e-91	3.90449e-81
21	grey and white matter	rs3833085	17	73872969	rs3833085	1	chr17_75876888_A_AG_b38	ENSG00000188878.19	FBF1	Pituitary	-64168	69	77	0.162447	0.33004	0.0656076	1.09812e-06	5.45192e-05	7.90571e-40	1.18723e-33
21	grey and white matter	rs3833085	17	73872969	rs3833085	1	chr17_75876888_A_AG_b38	ENSG00000188878.19	FBF1	Skin_Sun_Exposed_Lower_leg	-64168	194	215	0.177686	0.149804	0.0382885	0.000103116	0.000205664	1.46171e-42	2.2001e-35
21	grey and white matter	rs3833085	17	73872969	rs55823223	0.938	chr17_75894282_G_A_b38	ENSG00000188878.19	FBF1	Stomach	-46774	83	87	0.134259	0.248112	0.0600856	4.85992e-05	5.55805e-05	1.14905e-24	8.73578e-20
21	grey and white matter	rs3833085	17	73872969	rs3833085	1	chr17_75876888_A_AG_b38	ENSG00000188878.19	FBF1	Testis	-64168	97	109	0.169255	0.339496	0.0516042	2.49151e-10	0.000124295	1.60114e-49	1.38884e-42
21	grey and white matter	rs3833085	17	73872969	rs3903010	0.978	chr17_75877931_T_G_b38	ENSG00000188878.19	FBF1	Thyroid	-63125	193	217	0.189024	0.140355	0.0369264	0.000161784	0.000179637	1.55713e-41	3.53948e-35
21	grey and white matter	rs3833085	17	73872969	rs3833085	1	chr17_75876888_A_AG_b38	ENSG00000204316.12	MRPL38	Adipose_Subcutaneous	-28525	188	206	0.177281	-0.108244	0.0276351	0.00010187	0.000171729	2.63616e-13	3.43541e-09
21	grey and white matter	rs3833085	17	73872969	rs76154832	0.975	chr17_75880392_G_A_b38	ENSG00000204316.12	MRPL38	Artery_Tibial	-25021	174	196	0.167808	-0.106708	0.0277112	0.00013263	0.000171816	4.01528e-09	2.63197e-05
21	grey and white matter	rs3833085	17	73872969	rs4072479	0.979	chr17_75878057_G_C_b38	ENSG00000204316.12	MRPL38	Breast_Mammary_Tissue	-27356	131	143	0.180556	-0.142537	0.0301536	3.39465e-06	7.21892e-05	8.35173e-10	5.83766e-06
21	grey and white matter	rs3833085	17	73872969	rs76154832	0.975	chr17_75880392_G_A_b38	ENSG00000204316.12	MRPL38	Lung	-25021	156	172	0.16699	-0.125837	0.0309714	5.72616e-05	0.000130258	1.77031e-07	0.000612904
21	grey and white matter	rs3833085	17	73872969	rs3833085	1	chr17_75876888_A_AG_b38	ENSG00000204316.12	MRPL38	Muscle_Skeletal	-28525	222	245	0.173513	0.12044	0.0241767	8.13334e-07	0.00017086	1.82977e-29	2.63984e-23
21	grey and white matter	rs3833085	17	73872969	rs3833085	1	chr17_75876888_A_AG_b38	ENSG00000204316.12	MRPL38	Nerve_Tibial	-28525	160	177	0.166353	-0.171581	0.0334653	4.3342e-07	0.000182363	3.69265e-14	4.59096e-10
21	grey and white matter	rs3833085	17	73872969	rs3833085	1	chr17_75876888_A_AG_b38	ENSG00000204316.12	MRPL38	Pancreas	-28525	96	103	0.168852	-0.240868	0.0557209	2.22645e-05	7.40861e-05	8.68637e-08	0.000344619
21	grey and white matter	rs3833085	17	73872969	rs3833085	1	chr17_75876888_A_AG_b38	ENSG00000204316.12	MRPL38	Skin_Not_Sun_Exposed_Suprapubic	-28525	158	171	0.165377	-0.143809	0.0337472	2.47935e-05	0.000156409	1.54612e-16	2.71716e-12
21	grey and white matter	rs3833085	17	73872969	rs3833085	1	chr17_75876888_A_AG_b38	ENSG00000204316.12	MRPL38	Skin_Sun_Exposed_Lower_leg	-28525	194	215	0.177686	-0.114592	0.0282469	5.71621e-05	0.0002081	3.28223e-14	7.58679e-10
21	grey and white matter	rs3833085	17	73872969	rs3833085	1	chr17_75876888_A_AG_b38	ENSG00000204316.12	MRPL38	Thyroid	-28525	179	197	0.171603	-0.16891	0.0354284	2.44293e-06	0.000194801	5.91092e-11	4.02567e-07
21	grey and white matter	rs3833085	17	73872969	rs3833085	1	chr17_75876888_A_AG_b38	ENSG00000250506.7	CDK3	Brain_Anterior_cingulate_cortex_BA24	-124018	46	48	0.163265	-0.403268	0.0902627	1.77955e-05	3.44707e-05	1.07266e-15	8.13153e-12
21	grey and white matter	rs3833085	17	73872969	rs55823223	0.938	chr17_75894282_G_A_b38	ENSG00000250506.7	CDK3	Brain_Cerebellum	-106624	56	60	0.143541	-0.503832	0.117574	3.05822e-05	9.51362e-05	9.66751e-40	2.59756e-34
21	grey and white matter	rs3833085	17	73872969	rs55823223	0.938	chr17_75894282_G_A_b38	ENSG00000250506.7	CDK3	Pituitary	-106624	58	62	0.130802	-0.385133	0.0930654	5.18194e-05	5.95667e-05	1.01067e-25	2.76536e-21
21	grey and white matter	rs3833085	17	73872969	rs116044941	0.975	chr17_75878603_G_C_b38	ENSG00000257949.6	TEN1	Adipose_Subcutaneous	-100761	163	175	0.150602	-0.159551	0.0392526	5.56639e-05	0.000159209	2.53652e-64	3.77533e-56
21	grey and white matter	rs3833085	17	73872969	rs3833085	1	chr17_75876888_A_AG_b38	ENSG00000257949.6	TEN1	Adipose_Visceral_Omentum	-102476	146	162	0.172708	-0.187965	0.0432658	1.77347e-05	9.19022e-05	2.97114e-47	3.03225e-40
21	grey and white matter	rs3833085	17	73872969	rs3833085	1	chr17_75876888_A_AG_b38	ENSG00000257949.6	TEN1	Artery_Aorta	-102476	123	131	0.169251	-0.263187	0.0643288	5.44645e-05	9.64011e-05	4.14433e-44	9.39066e-37
21	grey and white matter	rs3833085	17	73872969	rs116044941	0.975	chr17_75878603_G_C_b38	ENSG00000257949.6	TEN1	Artery_Tibial	-100761	153	163	0.139555	-0.195039	0.0491495	8.26928e-05	0.000144528	4.34447e-66	2.3634e-57
21	grey and white matter	rs3833085	17	73872969	rs4600514	0.981	chr17_75877990_G_A_b38	ENSG00000257949.6	TEN1	Brain_Cerebellum	-101374	68	76	0.181818	-0.520296	0.122195	3.41538e-05	8.4957e-05	7.00083e-37	3.15851e-31
21	grey and white matter	rs3833085	17	73872969	rs55823223	0.938	chr17_75894282_G_A_b38	ENSG00000257949.6	TEN1	Brain_Cortex	-85082	52	57	0.139024	-0.407517	0.0957439	3.47701e-05	6.20519e-05	1.49807e-25	7.89618e-21
21	grey and white matter	rs3833085	17	73872969	rs76154832	0.975	chr17_75880392_G_A_b38	ENSG00000257949.6	TEN1	Breast_Mammary_Tissue	-98972	123	132	0.166667	-0.209863	0.050138	3.66103e-05	6.96419e-05	1.46615e-44	1.18681e-37
21	grey and white matter	rs3833085	17	73872969	rs55823223	0.938	chr17_75894282_G_A_b38	ENSG00000257949.6	TEN1	Cells_Cultured_fibroblasts	-85082	116	121	0.125259	-0.181305	0.041509	1.58872e-05	0.000174478	1.25779e-68	2.75965e-60
21	grey and white matter	rs3833085	17	73872969	rs3833085	1	chr17_75876888_A_AG_b38	ENSG00000257949.6	TEN1	Colon_Transverse	-102476	116	125	0.169837	-0.181333	0.0433821	3.83736e-05	8.08968e-05	4.09272e-35	3.99535e-29
21	grey and white matter	rs3833085	17	73872969	rs116044941	0.975	chr17_75878603_G_C_b38	ENSG00000257949.6	TEN1	Esophagus_Gastroesophageal_Junction	-100761	102	110	0.166667	-0.269181	0.0644182	3.94322e-05	7.5769e-05	4.07363e-35	9.42276e-30
21	grey and white matter	rs3833085	17	73872969	rs76154832	0.975	chr17_75880392_G_A_b38	ENSG00000257949.6	TEN1	Heart_Atrial_Appendage	-98972	124	139	0.186828	-0.282225	0.0610308	5.58036e-06	9.68013e-05	2.88884e-35	2.38871e-29
21	grey and white matter	rs3833085	17	73872969	rs116044941	0.975	chr17_75878603_G_C_b38	ENSG00000257949.6	TEN1	Heart_Left_Ventricle	-100761	109	116	0.150259	-0.250161	0.0619294	6.73147e-05	8.06791e-05	2.4451e-39	1.8459e-33
21	grey and white matter	rs3833085	17	73872969	rs116044941	0.975	chr17_75878603_G_C_b38	ENSG00000257949.6	TEN1	Lung	-100761	140	148	0.143689	-0.240432	0.0574402	3.42621e-05	0.00010902	1.13021e-57	2.22871e-49
21	grey and white matter	rs3833085	17	73872969	rs76154832	0.975	chr17_75880392_G_A_b38	ENSG00000257949.6	TEN1	Muscle_Skeletal	-98972	218	244	0.172805	-0.136623	0.0355393	0.000133052	0.00017083	1.28618e-31	4.19518e-26
21	grey and white matter	rs3833085	17	73872969	rs116044941	0.975	chr17_75878603_G_C_b38	ENSG00000257949.6	TEN1	Nerve_Tibial	-100761	142	153	0.143797	-0.210935	0.0551519	0.000148957	0.000173524	2.50036e-68	8.18694e-59
21	grey and white matter	rs3833085	17	73872969	rs3833085	1	chr17_75876888_A_AG_b38	ENSG00000257949.6	TEN1	Pituitary	-102476	69	77	0.162447	-0.438154	0.0937249	5.44749e-06	5.81929e-05	6.96878e-44	1.97397e-37
21	grey and white matter	rs3833085	17	73872969	rs3833085	1	chr17_75876888_A_AG_b38	ENSG00000257949.6	TEN1	Skin_Not_Sun_Exposed_Suprapubic	-102476	158	171	0.165377	-0.147814	0.0361823	5.21822e-05	0.000178498	2.90721e-54	4.64874e-47
21	grey and white matter	rs3833085	17	73872969	rs76154832	0.975	chr17_75880392_G_A_b38	ENSG00000257949.6	TEN1	Skin_Sun_Exposed_Lower_leg	-98972	194	218	0.180165	-0.11853	0.0284828	3.68442e-05	0.000211752	1.55334e-72	4.08116e-63
21	grey and white matter	rs3833085	17	73872969	rs116044941	0.975	chr17_75878603_G_C_b38	ENSG00000257949.6	TEN1	Testis	-100761	89	98	0.152174	-0.37881	0.0799784	3.53692e-06	0.000104923	1.75745e-37	7.1428e-32
21	grey and white matter	rs3833085	17	73872969	rs3833085	1	chr17_75876888_A_AG_b38	ENSG00000257949.6	TEN1	Thyroid	-102476	179	197	0.171603	-0.219985	0.0530168	3.91367e-05	0.000186967	4.04302e-73	1.36105e-65
21	grey and white matter	rs3833085	17	73872969	rs3833085	1	chr17_75876888_A_AG_b38	ENSG00000267342.1		Adipose_Subcutaneous	-20172	188	206	0.177281	-0.213377	0.0515562	4.08443e-05	0.000168243	3.70684e-10	2.68768e-06
21	grey and white matter	rs3833085	17	73872969	rs1105917	0.969	chr17_75877575_C_T_b38	ENSG00000267342.1		Thyroid	-19485	180	200	0.174216	-0.139008	0.0361016	0.000133077	0.000237692	2.82262e-13	4.38732e-09
21	grey and white matter	rs3833085	17	73872969	rs3833085	1	chr17_75876888_A_AG_b38	ENSG00000267801.1		Brain_Cerebellum	395	69	77	0.184211	-0.514168	0.0933011	1.31249e-07	9.07746e-05	5.77308e-11	2.49717e-07
21	grey and white matter	rs3833085	17	73872969	rs3833085	1	chr17_75876888_A_AG_b38	ENSG00000267801.1		Cells_EBV-transformed_lymphocytes	395	45	49	0.166667	0.937464	0.125366	1.2779e-11	3.03201e-05	1.35516e-12	6.64718e-09
21	grey and white matter	rs3833085	17	73872969	rs3833085	1	chr17_75876888_A_AG_b38	ENSG00000267801.1		Colon_Transverse	395	116	125	0.169837	0.471231	0.0650017	3.61534e-12	9.4051e-05	3.57156e-13	4.5079e-09
21	grey and white matter	rs3833085	17	73872969	rs3833085	1	chr17_75876888_A_AG_b38	ENSG00000267801.1		Esophagus_Mucosa	395	152	166	0.167002	0.186925	0.0481599	0.000120308	0.000171256	3.60691e-07	0.00126832
21	grey and white matter	rs3833085	17	73872969	rs3833085	1	chr17_75876888_A_AG_b38	ENSG00000267801.1		Esophagus_Muscularis	395	151	164	0.176344	0.200751	0.0418544	2.29313e-06	0.000144865	8.38799e-07	0.00297078
21	grey and white matter	rs3833085	17	73872969	rs3833085	1	chr17_75876888_A_AG_b38	ENSG00000267801.1		Heart_Left_Ventricle	395	121	130	0.168394	0.344667	0.0583321	8.9202e-09	8.62209e-05	1.79415e-09	8.78804e-06
21	grey and white matter	rs3833085	17	73872969	rs3833085	1	chr17_75876888_A_AG_b38	ENSG00000267801.1		Muscle_Skeletal	395	222	245	0.173513	0.332201	0.0455605	9.14433e-13	0.000168298	1.14737e-15	3.26658e-11
21	grey and white matter	rs3833085	17	73872969	rs4072479	0.979	chr17_75878057_G_C_b38	ENSG00000267801.1		Nerve_Tibial	1564	173	196	0.184211	-0.185077	0.0485109	0.000154596	0.00017674	5.00824e-12	4.5519e-08
21	grey and white matter	rs3833085	17	73872969	rs3833085	1	chr17_75876888_A_AG_b38	ENSG00000267801.1		Small_Intestine_Terminal_Ileum	395	58	64	0.183908	0.512065	0.0862324	2.34053e-08	3.68132e-05	3.46769e-09	1.39801e-05
21	grey and white matter	rs3833085	17	73872969	rs3833085	1	chr17_75876888_A_AG_b38	ENSG00000267801.1		Testis	395	97	109	0.169255	0.305427	0.0633139	2.36771e-06	0.00010441	3.69803e-08	0.000133874
21	grey and white matter	rs3833085	17	73872969	rs3833085	1	chr17_75876888_A_AG_b38	ENSG00000267801.1		Whole_Blood	395	192	210	0.156716	0.370036	0.0641676	1.2947e-08	0.000151631	3.71791e-09	2.07718e-05
23	white matter	rs142739979	22	38483155	rs142739979	1	chr22_38087148_T_TTCATGGGTG_b38	ENSG00000100106.19	TRIOBP	Thyroid	390144	309	371	0.323171	-0.129557	0.0315067	4.57853e-05	0.000153619	1.98552e-77	3.82298e-68
23	white matter	rs142739979	22	38483155	rs142739979	1	chr22_38087148_T_TTCATGGGTG_b38	ENSG00000100116.16	GCAT	Artery_Tibial	279243	320	390	0.333904	0.144062	0.0369231	0.000108231	0.000125746	4.88244e-29	3.18345e-24
23	white matter	rs142739979	22	38483155	rs142739979	1	chr22_38087148_T_TTCATGGGTG_b38	ENSG00000100151.15	PICK1	Adipose_Subcutaneous	30837	328	386	0.332186	0.111537	0.0286408	0.000111546	0.000138525	9.28679e-48	3.34768e-41
23	white matter	rs142739979	22	38483155	rs142739979	1	chr22_38087148_T_TTCATGGGTG_b38	ENSG00000100151.15	PICK1	Adipose_Visceral_Omentum	30837	248	299	0.318763	0.126984	0.032015	8.64952e-05	8.72381e-05	4.64719e-20	2.60272e-15
23	white matter	rs142739979	22	38483155	rs142739979	1	chr22_38087148_T_TTCATGGGTG_b38	ENSG00000100151.15	PICK1	Brain_Caudate_basal_ganglia	30837	104	123	0.31701	0.199157	0.04522	1.97789e-05	4.25399e-05	4.29222e-08	0.000111181
23	white matter	rs142739979	22	38483155	rs142739979	1	chr22_38087148_T_TTCATGGGTG_b38	ENSG00000100151.15	PICK1	Brain_Hippocampus	30837	89	111	0.336364	0.259259	0.0473676	2.31628e-07	3.04354e-05	1.24832e-15	7.97638e-12
23	white matter	rs142739979	22	38483155	rs142739979	1	chr22_38087148_T_TTCATGGGTG_b38	ENSG00000100151.15	PICK1	Brain_Hypothalamus	30837	92	113	0.332353	0.343063	0.0548016	5.17129e-09	2.72551e-05	1.1213e-11	4.62379e-08
23	white matter	rs142739979	22	38483155	rs142739979	1	chr22_38087148_T_TTCATGGGTG_b38	ENSG00000100151.15	PICK1	Brain_Putamen_basal_ganglia	30837	97	117	0.344118	0.340556	0.0535542	3.16975e-09	4.16276e-05	2.89813e-16	2.25822e-12
23	white matter	rs142739979	22	38483155	rs142739979	1	chr22_38087148_T_TTCATGGGTG_b38	ENSG00000100151.15	PICK1	Brain_Spinal_cord_cervical_c-1	30837	63	78	0.309524	0.574184	0.077266	3.55746e-11	2.22313e-05	3.11199e-24	2.09591e-20
23	white matter	rs142739979	22	38483155	rs142739979	1	chr22_38087148_T_TTCATGGGTG_b38	ENSG00000100151.15	PICK1	Muscle_Skeletal	30837	390	468	0.331445	0.147039	0.0249057	5.78068e-09	0.000128268	1.20968e-21	3.72846e-17
23	white matter	rs142739979	22	38483155	rs142739979	1	chr22_38087148_T_TTCATGGGTG_b38	ENSG00000100151.15	PICK1	Nerve_Tibial	30837	297	350	0.328947	0.153786	0.0232875	1.10391e-10	0.000142721	2.77265e-26	1.83269e-21
23	white matter	rs142739979	22	38483155	rs142739979	1	chr22_38087148_T_TTCATGGGTG_b38	ENSG00000100151.15	PICK1	Skin_Not_Sun_Exposed_Suprapubic	30837	283	329	0.318182	0.152199	0.0247794	1.80096e-09	0.000144997	2.41512e-20	8.32163e-16
23	white matter	rs142739979	22	38483155	rs142739979	1	chr22_38087148_T_TTCATGGGTG_b38	ENSG00000100151.15	PICK1	Skin_Sun_Exposed_Lower_leg	30837	328	393	0.324793	0.153905	0.0221064	9.8657e-12	0.000166077	2.22335e-29	7.27925e-24
23	white matter	rs142739979	22	38483155	rs142739979	1	chr22_38087148_T_TTCATGGGTG_b38	ENSG00000100151.15	PICK1	Spleen	30837	130	150	0.330396	0.215211	0.0465261	6.95877e-06	6.39067e-05	3.70814e-15	3.68915e-11
23	white matter	rs142739979	22	38483155	rs142739979	1	chr22_38087148_T_TTCATGGGTG_b38	ENSG00000100151.15	PICK1	Whole_Blood	30837	362	437	0.326119	0.111605	0.025535	1.45973e-05	0.000105917	2.50072e-58	2.26587e-51
23	white matter	rs142739979	22	38483155	rs142739979	1	chr22_38087148_T_TTCATGGGTG_b38	ENSG00000100156.10	SLC16A8	Artery_Aorta	3055	211	257	0.332041	-0.138222	0.0318849	1.9598e-05	7.89875e-05	2.00623e-10	1.34675e-06
23	white matter	rs142739979	22	38483155	rs142739979	1	chr22_38087148_T_TTCATGGGTG_b38	ENSG00000100156.10	SLC16A8	Brain_Amygdala	3055	62	77	0.29845	0.401397	0.0857887	8.71679e-06	1.67516e-05	1.14328e-09	2.66831e-06
23	white matter	rs142739979	22	38483155	rs142739979	1	chr22_38087148_T_TTCATGGGTG_b38	ENSG00000100156.10	SLC16A8	Nerve_Tibial	3055	297	350	0.328947	0.235124	0.036821	4.16554e-10	0.000171836	1.17527e-31	4.08813e-26
23	white matter	rs142739979	22	38483155	rs142739979	1	chr22_38087148_T_TTCATGGGTG_b38	ENSG00000100156.10	SLC16A8	Skin_Sun_Exposed_Lower_leg	3055	328	393	0.324793	0.143998	0.0313355	5.39442e-06	0.000163498	4.27205e-15	6.60861e-11
23	white matter	rs142739979	22	38483155	rs142739979	1	chr22_38087148_T_TTCATGGGTG_b38	ENSG00000100156.10	SLC16A8	Spleen	3055	130	150	0.330396	0.283784	0.0654708	2.38318e-05	6.38259e-05	1.33916e-11	6.98296e-08
23	white matter	rs142739979	22	38483155	rs142739979	1	chr22_38087148_T_TTCATGGGTG_b38	ENSG00000128298.16	BAIAP2L2	Cells_Cultured_fibroblasts	-23522	270	322	0.333333	0.134622	0.0256486	2.45522e-07	0.000167438	2.52517e-18	4.291e-14
23	white matter	rs142739979	22	38483155	rs142739979	1	chr22_38087148_T_TTCATGGGTG_b38	ENSG00000128298.16	BAIAP2L2	Esophagus_Mucosa	-23522	265	312	0.313883	0.793568	0.0405274	2.16293e-61	0.000134525	7.22394e-88	3.80472e-77
23	white matter	rs142739979	22	38483155	rs142739979	1	chr22_38087148_T_TTCATGGGTG_b38	ENSG00000128298.16	BAIAP2L2	Lung	-23522	292	344	0.333981	0.152442	0.0385668	8.98669e-05	0.000107046	2.89561e-05	0.0722039
23	white matter	rs142739979	22	38483155	rs142739979	1	chr22_38087148_T_TTCATGGGTG_b38	ENSG00000128298.16	BAIAP2L2	Nerve_Tibial	-23522	297	350	0.328947	0.136573	0.0327592	3.65412e-05	0.000148109	1.04745e-13	1.34436e-09
23	white matter	rs142739979	22	38483155	rs142739979	1	chr22_38087148_T_TTCATGGGTG_b38	ENSG00000128298.16	BAIAP2L2	Vagina	-23522	79	94	0.333333	0.365392	0.0775629	6.89995e-06	1.68134e-05	1.25567e-08	2.75359e-05
23	white matter	rs142739979	22	38483155	rs142739979	1	chr22_38087148_T_TTCATGGGTG_b38	ENSG00000198792.12	TMEM184B	Heart_Atrial_Appendage	-185886	201	245	0.329301	-0.157644	0.0334616	3.76233e-06	9.67802e-05	2.31082e-14	2.91357e-10
23	white matter	rs142739979	22	38483155	rs142739979	1	chr22_38087148_T_TTCATGGGTG_b38	ENSG00000198792.12	TMEM184B	Thyroid	-185886	309	371	0.323171	-0.14722	0.028909	5.0004e-07	0.000196394	1.25934e-28	1.26391e-23
23	white matter	rs142739979	22	38483155	rs142739979	1	chr22_38087148_T_TTCATGGGTG_b38	ENSG00000233360.4	PDXP-DT	Pancreas	428771	168	204	0.334426	0.34857	0.0810424	2.43916e-05	5.24672e-05	1.6039e-20	3.35552e-16
23	white matter	rs142739979	22	38483155	rs142739979	1	chr22_38087148_T_TTCATGGGTG_b38	ENSG00000272720.1		Nerve_Tibial	-2979	297	350	0.328947	0.214605	0.036758	9.94648e-09	0.000163668	4.1075e-19	1.67637e-14
23	white matter	rs142739979	22	38483155	rs142739979	1	chr22_38087148_T_TTCATGGGTG_b38	ENSG00000272720.1		Skin_Sun_Exposed_Lower_leg	-2979	328	393	0.324793	0.117736	0.0273199	1.94758e-05	0.000183549	6.84715e-16	1.09057e-11
23	white matter	rs142739979	22	38483155	rs142739979	1	chr22_38087148_T_TTCATGGGTG_b38	ENSG00000272720.1		Spleen	-2979	130	150	0.330396	0.30102	0.0610788	1.82045e-06	7.28485e-05	1.39527e-12	7.5151e-09
23	white matter	rs142739979	22	38483155	rs142739979	1	chr22_38087148_T_TTCATGGGTG_b38	ENSG00000273899.4	NOL12	Muscle_Skeletal	405475	390	468	0.331445	0.104684	0.0251476	3.57702e-05	0.000148845	5.08662e-27	2.91298e-22
23	grey and white matter	rs142739979	22	38483155	rs142739979	1	chr22_38087148_T_TTCATGGGTG_b38	ENSG00000100106.19	TRIOBP	Thyroid	390144	309	371	0.323171	-0.129557	0.0315067	4.57853e-05	0.000153619	1.98552e-77	3.82298e-68
23	grey and white matter	rs142739979	22	38483155	rs142739979	1	chr22_38087148_T_TTCATGGGTG_b38	ENSG00000100116.16	GCAT	Artery_Tibial	279243	320	390	0.333904	0.144062	0.0369231	0.000108231	0.000125746	4.88244e-29	3.18345e-24
23	grey and white matter	rs142739979	22	38483155	rs142739979	1	chr22_38087148_T_TTCATGGGTG_b38	ENSG00000100151.15	PICK1	Adipose_Subcutaneous	30837	328	386	0.332186	0.111537	0.0286408	0.000111546	0.000138525	9.28679e-48	3.34768e-41
23	grey and white matter	rs142739979	22	38483155	rs142739979	1	chr22_38087148_T_TTCATGGGTG_b38	ENSG00000100151.15	PICK1	Adipose_Visceral_Omentum	30837	248	299	0.318763	0.126984	0.032015	8.64952e-05	8.72381e-05	4.64719e-20	2.60272e-15
23	grey and white matter	rs142739979	22	38483155	rs142739979	1	chr22_38087148_T_TTCATGGGTG_b38	ENSG00000100151.15	PICK1	Brain_Caudate_basal_ganglia	30837	104	123	0.31701	0.199157	0.04522	1.97789e-05	4.25399e-05	4.29222e-08	0.000111181
23	grey and white matter	rs142739979	22	38483155	rs142739979	1	chr22_38087148_T_TTCATGGGTG_b38	ENSG00000100151.15	PICK1	Brain_Hippocampus	30837	89	111	0.336364	0.259259	0.0473676	2.31628e-07	3.04354e-05	1.24832e-15	7.97638e-12
23	grey and white matter	rs142739979	22	38483155	rs142739979	1	chr22_38087148_T_TTCATGGGTG_b38	ENSG00000100151.15	PICK1	Brain_Hypothalamus	30837	92	113	0.332353	0.343063	0.0548016	5.17129e-09	2.72551e-05	1.1213e-11	4.62379e-08
23	grey and white matter	rs142739979	22	38483155	rs142739979	1	chr22_38087148_T_TTCATGGGTG_b38	ENSG00000100151.15	PICK1	Brain_Putamen_basal_ganglia	30837	97	117	0.344118	0.340556	0.0535542	3.16975e-09	4.16276e-05	2.89813e-16	2.25822e-12
23	grey and white matter	rs142739979	22	38483155	rs142739979	1	chr22_38087148_T_TTCATGGGTG_b38	ENSG00000100151.15	PICK1	Brain_Spinal_cord_cervical_c-1	30837	63	78	0.309524	0.574184	0.077266	3.55746e-11	2.22313e-05	3.11199e-24	2.09591e-20
23	grey and white matter	rs142739979	22	38483155	rs142739979	1	chr22_38087148_T_TTCATGGGTG_b38	ENSG00000100151.15	PICK1	Muscle_Skeletal	30837	390	468	0.331445	0.147039	0.0249057	5.78068e-09	0.000128268	1.20968e-21	3.72846e-17
23	grey and white matter	rs142739979	22	38483155	rs142739979	1	chr22_38087148_T_TTCATGGGTG_b38	ENSG00000100151.15	PICK1	Nerve_Tibial	30837	297	350	0.328947	0.153786	0.0232875	1.10391e-10	0.000142721	2.77265e-26	1.83269e-21
23	grey and white matter	rs142739979	22	38483155	rs142739979	1	chr22_38087148_T_TTCATGGGTG_b38	ENSG00000100151.15	PICK1	Skin_Not_Sun_Exposed_Suprapubic	30837	283	329	0.318182	0.152199	0.0247794	1.80096e-09	0.000144997	2.41512e-20	8.32163e-16
23	grey and white matter	rs142739979	22	38483155	rs142739979	1	chr22_38087148_T_TTCATGGGTG_b38	ENSG00000100151.15	PICK1	Skin_Sun_Exposed_Lower_leg	30837	328	393	0.324793	0.153905	0.0221064	9.8657e-12	0.000166077	2.22335e-29	7.27925e-24
23	grey and white matter	rs142739979	22	38483155	rs142739979	1	chr22_38087148_T_TTCATGGGTG_b38	ENSG00000100151.15	PICK1	Spleen	30837	130	150	0.330396	0.215211	0.0465261	6.95877e-06	6.39067e-05	3.70814e-15	3.68915e-11
23	grey and white matter	rs142739979	22	38483155	rs142739979	1	chr22_38087148_T_TTCATGGGTG_b38	ENSG00000100151.15	PICK1	Whole_Blood	30837	362	437	0.326119	0.111605	0.025535	1.45973e-05	0.000105917	2.50072e-58	2.26587e-51
23	grey and white matter	rs142739979	22	38483155	rs142739979	1	chr22_38087148_T_TTCATGGGTG_b38	ENSG00000100156.10	SLC16A8	Artery_Aorta	3055	211	257	0.332041	-0.138222	0.0318849	1.9598e-05	7.89875e-05	2.00623e-10	1.34675e-06
23	grey and white matter	rs142739979	22	38483155	rs142739979	1	chr22_38087148_T_TTCATGGGTG_b38	ENSG00000100156.10	SLC16A8	Brain_Amygdala	3055	62	77	0.29845	0.401397	0.0857887	8.71679e-06	1.67516e-05	1.14328e-09	2.66831e-06
23	grey and white matter	rs142739979	22	38483155	rs142739979	1	chr22_38087148_T_TTCATGGGTG_b38	ENSG00000100156.10	SLC16A8	Nerve_Tibial	3055	297	350	0.328947	0.235124	0.036821	4.16554e-10	0.000171836	1.17527e-31	4.08813e-26
23	grey and white matter	rs142739979	22	38483155	rs142739979	1	chr22_38087148_T_TTCATGGGTG_b38	ENSG00000100156.10	SLC16A8	Skin_Sun_Exposed_Lower_leg	3055	328	393	0.324793	0.143998	0.0313355	5.39442e-06	0.000163498	4.27205e-15	6.60861e-11
23	grey and white matter	rs142739979	22	38483155	rs142739979	1	chr22_38087148_T_TTCATGGGTG_b38	ENSG00000100156.10	SLC16A8	Spleen	3055	130	150	0.330396	0.283784	0.0654708	2.38318e-05	6.38259e-05	1.33916e-11	6.98296e-08
23	grey and white matter	rs142739979	22	38483155	rs142739979	1	chr22_38087148_T_TTCATGGGTG_b38	ENSG00000128298.16	BAIAP2L2	Cells_Cultured_fibroblasts	-23522	270	322	0.333333	0.134622	0.0256486	2.45522e-07	0.000167438	2.52517e-18	4.291e-14
23	grey and white matter	rs142739979	22	38483155	rs142739979	1	chr22_38087148_T_TTCATGGGTG_b38	ENSG00000128298.16	BAIAP2L2	Esophagus_Mucosa	-23522	265	312	0.313883	0.793568	0.0405274	2.16293e-61	0.000134525	7.22394e-88	3.80472e-77
23	grey and white matter	rs142739979	22	38483155	rs142739979	1	chr22_38087148_T_TTCATGGGTG_b38	ENSG00000128298.16	BAIAP2L2	Lung	-23522	292	344	0.333981	0.152442	0.0385668	8.98669e-05	0.000107046	2.89561e-05	0.0722039
23	grey and white matter	rs142739979	22	38483155	rs142739979	1	chr22_38087148_T_TTCATGGGTG_b38	ENSG00000128298.16	BAIAP2L2	Nerve_Tibial	-23522	297	350	0.328947	0.136573	0.0327592	3.65412e-05	0.000148109	1.04745e-13	1.34436e-09
23	grey and white matter	rs142739979	22	38483155	rs142739979	1	chr22_38087148_T_TTCATGGGTG_b38	ENSG00000128298.16	BAIAP2L2	Vagina	-23522	79	94	0.333333	0.365392	0.0775629	6.89995e-06	1.68134e-05	1.25567e-08	2.75359e-05
23	grey and white matter	rs142739979	22	38483155	rs142739979	1	chr22_38087148_T_TTCATGGGTG_b38	ENSG00000198792.12	TMEM184B	Heart_Atrial_Appendage	-185886	201	245	0.329301	-0.157644	0.0334616	3.76233e-06	9.67802e-05	2.31082e-14	2.91357e-10
23	grey and white matter	rs142739979	22	38483155	rs142739979	1	chr22_38087148_T_TTCATGGGTG_b38	ENSG00000198792.12	TMEM184B	Thyroid	-185886	309	371	0.323171	-0.14722	0.028909	5.0004e-07	0.000196394	1.25934e-28	1.26391e-23
23	grey and white matter	rs142739979	22	38483155	rs142739979	1	chr22_38087148_T_TTCATGGGTG_b38	ENSG00000233360.4	PDXP-DT	Pancreas	428771	168	204	0.334426	0.34857	0.0810424	2.43916e-05	5.24672e-05	1.6039e-20	3.35552e-16
23	grey and white matter	rs142739979	22	38483155	rs142739979	1	chr22_38087148_T_TTCATGGGTG_b38	ENSG00000272720.1		Nerve_Tibial	-2979	297	350	0.328947	0.214605	0.036758	9.94648e-09	0.000163668	4.1075e-19	1.67637e-14
23	grey and white matter	rs142739979	22	38483155	rs142739979	1	chr22_38087148_T_TTCATGGGTG_b38	ENSG00000272720.1		Skin_Sun_Exposed_Lower_leg	-2979	328	393	0.324793	0.117736	0.0273199	1.94758e-05	0.000183549	6.84715e-16	1.09057e-11
23	grey and white matter	rs142739979	22	38483155	rs142739979	1	chr22_38087148_T_TTCATGGGTG_b38	ENSG00000272720.1		Spleen	-2979	130	150	0.330396	0.30102	0.0610788	1.82045e-06	7.28485e-05	1.39527e-12	7.5151e-09
23	grey and white matter	rs142739979	22	38483155	rs142739979	1	chr22_38087148_T_TTCATGGGTG_b38	ENSG00000273899.4	NOL12	Muscle_Skeletal	405475	390	468	0.331445	0.104684	0.0251476	3.57702e-05	0.000148845	5.08662e-27	2.91298e-22
24	grey matter	rs5979992	X	13893318	rs5979992	1	chrX_13875199_C_G_b38	ENSG00000046647.13	GEMIN8	Artery_Tibial	-154694	292	506	0.433219	0.122505	0.031298	0.000102945	0.000253271	1.99426e-53	3.37452e-46
24	grey matter	rs5979992	X	13893318	rs5979992	1	chrX_13875199_C_G_b38	ENSG00000046651.14	OFD1	Cells_Cultured_fibroblasts	140454	250	419	0.433747	0.267111	0.0282086	2.20337e-19	0.00026006	6.01207e-32	1.17049e-26
24	grey matter	rs5979992	X	13893318	rs5979992	1	chrX_13875199_C_G_b38	ENSG00000046653.14	GPM6B	Cells_Cultured_fibroblasts	-63439	250	419	0.433747	0.340549	0.0296092	9.53022e-27	0.000302069	5.38076e-56	7.38021e-50
24	grey matter	rs5979992	X	13893318	rs5979992	1	chrX_13875199_C_G_b38	ENSG00000123595.7	RAB9A	Cells_Cultured_fibroblasts	186074	250	419	0.433747	0.125818	0.0177681	6.19203e-12	0.0002346	1.34932e-20	3.36762e-16
25	white matter	rs377113838	XY	2120556	rs62595489	0.848	chrX_2252435_C_T_b38	ENSG00000002586.18	CD99	Prostate	-438744	98	122	0.276018	-0.187776	0.0404725	6.67752e-06	2.25479e-05	6.67752e-06	0.0232897
25	white matter	rs377113838	XY	2120556	rs377113838	1	chrX_2202556_T_C_b38	ENSG00000169084.13	DHRSX	Adipose_Subcutaneous	-300249	289	360	0.309811	0.146053	0.0329336	1.12924e-05	6.66403e-05	3.30057e-11	3.16474e-07
25	white matter	rs377113838	XY	2120556	rs377113838	1	chrX_2202556_T_C_b38	ENSG00000169084.13	DHRSX	Artery_Aorta	-300249	198	257	0.332041	0.248822	0.0483405	4.64597e-07	5.08209e-05	1.07977e-09	7.55361e-06
25	white matter	rs377113838	XY	2120556	rs377113838	1	chrX_2202556_T_C_b38	ENSG00000169084.13	DHRSX	Artery_Tibial	-300249	297	381	0.326199	0.182532	0.0334663	7.65552e-08	7.68915e-05	2.6515e-16	6.35031e-12
25	white matter	rs377113838	XY	2120556	rs143860482	0.933	chrX_2211678_A_G_b38	ENSG00000169084.13	DHRSX	Breast_Mammary_Tissue	-291127	184	212	0.267677	0.175034	0.0397495	1.44659e-05	3.38879e-05	1.01226e-06	0.00534538
25	white matter	rs377113838	XY	2120556	rs377113838	1	chrX_2202556_T_C_b38	ENSG00000169084.13	DHRSX	Cells_Cultured_fibroblasts	-300249	266	338	0.349896	0.160924	0.040664	8.91835e-05	9.12736e-05	2.88807e-11	3.02566e-07
25	white matter	rs377113838	XY	2120556	rs377113838	1	chrX_2202556_T_C_b38	ENSG00000169084.13	DHRSX	Heart_Left_Ventricle	-300249	195	253	0.32772	0.229212	0.0372415	2.27688e-09	3.85265e-05	3.88506e-12	3.46174e-08
25	white matter	rs377113838	XY	2120556	rs377113838	1	chrX_2202556_T_C_b38	ENSG00000169084.13	DHRSX	Muscle_Skeletal	-300249	361	455	0.322238	0.130015	0.0261031	8.16757e-07	7.8516e-05	1.13169e-07	0.000760803
25	white matter	rs377113838	XY	2120556	rs35679611	0.946	chrX_2219115_A_G_b38	ENSG00000169084.13	DHRSX	Pancreas	-283690	172	220	0.360656	-0.212393	0.0473215	1.09622e-05	2.97902e-05	1.51278e-07	0.000791415
25	white matter	rs377113838	XY	2120556	rs143860482	0.933	chrX_2211678_A_G_b38	ENSG00000169084.13	DHRSX	Skin_Not_Sun_Exposed_Suprapubic	-291127	240	282	0.272727	0.160267	0.0391834	5.11286e-05	7.35084e-05	1.81552e-14	4.05362e-10
25	white matter	rs377113838	XY	2120556	rs34553691	0.94	chrX_2221556_A_G_b38	ENSG00000169084.13	DHRSX	Stomach	-281249	164	204	0.314815	-0.14358	0.0322032	1.21275e-05	2.40847e-05	3.51935e-08	0.000187686
25	white matter	rs377113838	XY	2120556	rs377113838	1	chrX_2202556_T_C_b38	ENSG00000169084.13	DHRSX	Whole_Blood	-300249	348	446	0.332836	0.152759	0.0229626	6.49794e-11	5.54198e-05	1.22355e-13	1.56836e-09
25	white matter	rs377113838	XY	2120556	rs377113838	1	chrX_2202556_T_C_b38	ENSG00000223571.6	DHRSX-IT1	Whole_Blood	-133854	348	446	0.332836	0.206112	0.048633	2.6091e-05	4.2438e-05	4.18706e-19	1.94101e-14
25	grey and white matter	rs62595479	XY	2163736	rs62595489	0.89	chrX_2252435_C_T_b38	ENSG00000002586.18	CD99	Prostate	-438744	98	122	0.276018	-0.187776	0.0404725	6.67752e-06	2.25479e-05	6.67752e-06	0.0232897
25	grey and white matter	rs62595479	XY	2163736	rs192492709	0.956	chrX_2225751_C_T_b38	ENSG00000169084.13	DHRSX	Adipose_Subcutaneous	-277054	266	316	0.271945	-0.139211	0.0335606	3.9267e-05	6.66403e-05	3.30057e-11	3.16474e-07
25	grey and white matter	rs62595479	XY	2163736	rs62595479	1	chrX_2245695_T_C_b38	ENSG00000169084.13	DHRSX	Artery_Aorta	-257110	170	213	0.275194	0.207106	0.0484377	2.52425e-05	5.08209e-05	1.07977e-09	7.55361e-06
25	grey and white matter	rs62595479	XY	2163736	rs62595479	1	chrX_2245695_T_C_b38	ENSG00000169084.13	DHRSX	Artery_Tibial	-257110	252	304	0.260274	0.158405	0.0353066	8.93828e-06	7.68915e-05	2.6515e-16	6.35031e-12
25	grey and white matter	rs62595479	XY	2163736	rs143860482	0.898	chrX_2211678_A_G_b38	ENSG00000169084.13	DHRSX	Breast_Mammary_Tissue	-291127	184	212	0.267677	0.175034	0.0397495	1.44659e-05	3.38879e-05	1.01226e-06	0.00534538
25	grey and white matter	rs62595479	XY	2163736	rs112960578	0.936	chrX_2202896_C_T_b38	ENSG00000169084.13	DHRSX	Cells_Cultured_fibroblasts	-299909	266	338	0.349896	0.160924	0.040664	8.91835e-05	9.12736e-05	2.88807e-11	3.02566e-07
25	grey and white matter	rs62595479	XY	2163736	rs62595479	1	chrX_2245695_T_C_b38	ENSG00000169084.13	DHRSX	Heart_Left_Ventricle	-257110	168	210	0.272021	0.202493	0.0378178	1.65433e-07	3.85265e-05	3.88506e-12	3.46174e-08
25	grey and white matter	rs62595479	XY	2163736	rs62595479	1	chrX_2245695_T_C_b38	ENSG00000169084.13	DHRSX	Muscle_Skeletal	-257110	308	371	0.262748	0.112597	0.0270952	3.68842e-05	7.8516e-05	1.13169e-07	0.000760803
25	grey and white matter	rs62595479	XY	2163736	rs35679611	0.911	chrX_2219115_A_G_b38	ENSG00000169084.13	DHRSX	Pancreas	-283690	172	220	0.360656	-0.212393	0.0473215	1.09622e-05	2.97902e-05	1.51278e-07	0.000791415
25	grey and white matter	rs62595479	XY	2163736	rs143860482	0.898	chrX_2211678_A_G_b38	ENSG00000169084.13	DHRSX	Skin_Not_Sun_Exposed_Suprapubic	-291127	240	282	0.272727	0.160267	0.0391834	5.11286e-05	7.35084e-05	1.81552e-14	4.05362e-10
25	grey and white matter	rs62595479	XY	2163736	rs34553691	0.908	chrX_2221556_A_G_b38	ENSG00000169084.13	DHRSX	Stomach	-281249	164	204	0.314815	-0.14358	0.0322032	1.21275e-05	2.40847e-05	3.51935e-08	0.000187686
25	grey and white matter	rs62595479	XY	2163736	rs62595479	1	chrX_2245695_T_C_b38	ENSG00000169084.13	DHRSX	Whole_Blood	-257110	293	357	0.266418	0.129387	0.0236758	6.79586e-08	5.54198e-05	1.22355e-13	1.56836e-09
25	grey and white matter	rs62595479	XY	2163736	rs62595479	1	chrX_2245695_T_C_b38	ENSG00000223571.6	DHRSX-IT1	Whole_Blood	-90715	293	357	0.266418	0.20663	0.0496047	3.56254e-05	4.2438e-05	4.18706e-19	1.94101e-14
Annotations
Locus count		Assigned locus count (corresponding to locus count in Table B3)
Phenotype		Brain age gap phenotype for which an association with the respective SNP/Indel was found
Index variation		Top variant in respective locus for respective phenotype
Chr		Chromosome of index variant
Position		Position of index variant in basepairs according to human genome build hg19
eQTL variant		Identifier of variant, which has been colocalized with GTEx eQTL
R2		Linkage disequilibrium between eQTL variant and index variant
GTEx id		Variant identifier in the format {chr}_{pos_first_ref_base}_{ref_seq}_{alt_seq}_b38 as used in GTEx eQTL files
Ensembl gene id		Top SNP in eQTL region
HGNC symbol		Position of Top SNP in basepairs according to human genome build hg19
Tissue		Tissue for which a variant-gene association was found
Tissue distance		Distance between variant and transcription start site. Positive when variant is downstream of the TSS, negative otherwise
Ma samples		Number of samples carrying the minor allele
MA count		Frequency of the effect allele (derived from the UKB discovery sample with 32,634 individuals)
MAF		Minor allele frequency observed in the set of donors for a given tissue
Slope		Regression slope
Slope se		Standard error of the regression slope
P value nominal		Nominal p-value
P value nominal threshold		Nominal p-value threshold for calling a variant-gene pair significant for the gene
Min p value nominal		Smallest nominal p-value for the gene
P value beta		Beta-approximated permutation p-value for the gene

### Sheet: B13. GTEx multi-tissue
Table B13. Colocalized GTEx multi-tissue eQTLs
Locus count	Phenotype	Index variation	Chr	Position	eQTL variant	R2	GTEx id	Ensembl gene id	HGNC symbol	Tissues	Tissues with mval >= 0.9	FE beta	FE se	FE pval	RE2 stat1	RE2 stat2	RE2 pval	Adipose subcutaneous	Adipose Visceral Omentum	Adrenal Gland	Artery Aorta	Artery Coronary	Artery Tibial	Brain Amygdala	Brain Anterior cingulate cortex BA24	Brain Caudate basal ganglia	Brain Cerebellar Hemisphere	Brain Cerebellum	Brain Cortex	Brain Frontal Cortex BA9	Brain Hippocampus	Brain Hypothalamus	Brain Nucleus accumbens basal ganglia	Brain Putamen basal ganglia	Brain Spinal cord cervical c.1	Brain Substantia nigra	Breast Mammary Tissue	Cells Cultured fibroblasts	Cells EBV.transformed lymphocytes	Colon Sigmoid	Colon Transverse	Esophagus Gastroesophageal Junction	Esophagus Mucosa	Esophagus Muscularis	Heart Atrial Appendage	Heart Left Ventricle	Kidney Cortex	Liver	Lung	Minor Salivary Gland	Muscle Skeletal	Nerve Tibial	Ovary	Pancreas	Pituitary	Prostate	Skin Not Sun Exposed Suprapubic	Skin Sun Exposed Lower leg	Small Intestine Terminal Ileum	Spleen	Stomach	Testis	Thyroid	Uterus	Vagina	Whole Blood
1	grey and white matter	rs550778111	1	43843241	rs550778111	1	chr1_43377570_GT_G_b38	ENSG00000066056.13	TIE1	49	38	-0.146379	0.00508462	2.97555e-182	828.786	159.694	7.21186e-216	1	1	0.627	1	0.491	0	0.925	0.911	1	0.977	1	1	0.982	1	0.753	1	1	0.832	0.889	1	0	0.842	1	1	1	1	1	1	1	0.89	1	1	1	1	1	0.956	1	1	1	1	1	1	0	1	0.998	1	1	1	0
7	grey and white matter	rs76122535	2	203664929	rs76122535	1	chr2_202800206_C_G_b38	ENSG00000138380.17	CARF	49	42	-0.187934	0.00621359	5.95792e-201	914.797	76.8553	1.47606e-216	1	1	0.975	0.699	0.885	1	0.985	0.916	0.941	0.263	1	0.812	0.78	0.921	0.986	1	1	1	0.849	1	1	1	1	1	1	1	1	1	0.992	1	0.882	1	1	1	1	1	1	1	1	1	1	1	1	1	1	1	1	0.996	1
7	grey and white matter	rs76122535	2	203664929	rs6705330	0.954	chr2_202797474_A_G_b38	ENSG00000163596.16	ICA1L	49	25	0.14743	0.00735152	1.84695e-89	402.18	500.477	3.12565e-197	1	1	0.016	0.97	0	1	0	0	0	0	0	0	0	0	0	0	0	0.971	0	1	1	0.994	0	0	1	1	0.916	0	1	1	0.862	0.981	1	1	1	1	1	0	0.963	1	1	0.925	0.642	0.99	0	1	0	0.503	0.06
7	grey matter	rs76122535	2	203664929	rs76122535	1	chr2_202800206_C_G_b38	ENSG00000138380.17	CARF	49	42	-0.187934	0.00621359	5.95792e-201	914.797	76.8553	1.47606e-216	1	1	0.975	0.699	0.885	1	0.985	0.916	0.941	0.263	1	0.812	0.78	0.921	0.986	1	1	1	0.849	1	1	1	1	1	1	1	1	1	0.992	1	0.882	1	1	1	1	1	1	1	1	1	1	1	1	1	1	1	1	0.996	1
8	white matter	rs34567530	3	121643447	rs34567530	1	chr3_121924600_A_AT_b38	ENSG00000173226.16	IQCB1	49	46	0.184227	0.00684164	1.05142e-159	725.081	18.6789	9.99861e-163	1	1	1	1	0.992	1	1	1	1	0.995	1	1	1	1	0.994	1	1	1	1	1	1	1	1	1	1	1	1	1	1	0.941	0.122	1	0.991	1	1	0.877	1	1	1	1	1	1	1	1	0	1	1	1	1
8	white matter	rs34567530	3	121643447	rs34567530	1	chr3_121924600_A_AT_b38	ENSG00000173230.15	GOLGB1	49	27	-0.0503498	0.00430761	1.4582e-31	136.623	11.1947	2.64346e-33	0.978	0.987	0.982	0.995	0.954	0.932	0.893	0.978	0.982	0.447	0.785	0.583	0.721	0.97	0.881	0.749	0.984	0.958	0.864	0.497	0.46	0.578	0.827	0.984	1	0.996	0.956	1	0.999	0.832	0.97	0.981	0.924	1	1	0.78	0.95	0.537	0.787	0.683	0.472	0.989	0.951	0.948	0.431	1	0.838	0.882	0.815
8	white matter	rs34567530	3	121643447	rs34567530	1	chr3_121924600_A_AT_b38	ENSG00000145088.8	EAF2	49	25	0.0760732	0.00662374	1.57051e-30	131.904	10.9404	3.1808e-32	0.971	0.511	0.797	1	0.695	0.999	0.914	0.785	0.527	0.884	1	0.967	0.501	0.994	0.938	0.552	0.271	0.948	0.978	0.325	0.98	0.997	0.531	0.976	0.975	0.88	0.981	0.204	0.962	0.689	0.97	0.981	0.94	1	0.998	0.696	0.088	0.537	0.335	0.983	0.998	0.677	0.475	0.978	0.856	1	0.579	0.818	0.249
8	white matter	rs34567530	3	121643447	rs78643247	0.989	chr3_121960047_C_CT_b38	ENSG00000272758.5	WDR5B-DT	49	27	-0.10029	0.00864977	4.39023e-31	134.434	2.28724	6.80217e-31	1	0.885	0.973	0.056	0.976	0.713	0.909	0.835	0.963	0.982	0.835	0.706	0.993	0.665	0.855	0.999	0.968	0.888	0.992	1	1	0.822	0.882	1	1	0.986	0.857	0.992	0.982	0.896	0.786	1	0.95	0.562	0.894	0.888	1	0.972	0.986	0.991	0.978	0.85	0.898	1	0.417	1	0.781	0.933	0.556
8	white matter	rs34567530	3	121643447	rs34567530	1	chr3_121924600_A_AT_b38	ENSG00000180353.10	HCLS1	49	25	-0.0349114	0.00367446	2.07677e-21	90.271	2.50137	2.40897e-21	0.802	0.99	0.999	0.454	0.851	0.999	0.809	0.836	0.636	0.963	0.869	0.725	0.848	0.857	0.979	0.93	0.992	0.962	0.964	1	0.704	0.882	0.863	0.758	0.971	0.389	0.751	0.71	0.903	0.891	0.923	0.996	0.898	0.971	0.957	0.717	0.991	0.975	0.782	1	0.947	0.959	0.983	0.984	0.61	0.993	0.895	0.861	1
9	grey and white matter	rs13132853	4	38680015	rs13132853	1	chr4_38678394_A_G_b38	ENSG00000231160.9	KLF3-AS1	49	42	-0.103024	0.00728279	1.97006e-45	200.116	1.65982	5.02797e-45	1	0.993	0.784	1	0.977	1	0.965	0.987	1	1	1	0.987	0.973	0.988	0.95	0.996	1	0.993	0.982	1	1	0.982	0.829	0.946	1	0.948	1	0.965	1	0.974	0.886	0.983	0.978	1	1	0.894	0.903	0.175	1	1	1	0.909	0.966	1	1	0.518	0.786	0.965	1
9	white matter	rs13132853	4	38680015	rs13132853	1	chr4_38678394_A_G_b38	ENSG00000231160.9	KLF3-AS1	49	42	-0.103024	0.00728279	1.97006e-45	200.116	1.65982	5.02797e-45	1	0.993	0.784	1	0.977	1	0.965	0.987	1	1	1	0.987	0.973	0.988	0.95	0.996	1	0.993	0.982	1	1	0.982	0.829	0.946	1	0.948	1	0.965	1	0.974	0.886	0.983	0.978	1	1	0.894	0.903	0.175	1	1	1	0.909	0.966	1	1	0.518	0.786	0.965	1
9	grey matter	rs13132853	4	38680015	rs13132853	1	chr4_38678394_A_G_b38	ENSG00000231160.9	KLF3-AS1	49	42	-0.103024	0.00728279	1.97006e-45	200.116	1.65982	5.02797e-45	1	0.993	0.784	1	0.977	1	0.965	0.987	1	1	1	0.987	0.973	0.988	0.95	0.996	1	0.993	0.982	1	1	0.982	0.829	0.946	1	0.948	1	0.965	1	0.974	0.886	0.983	0.978	1	1	0.894	0.903	0.175	1	1	1	0.909	0.966	1	1	0.518	0.786	0.965	1
15	white matter	rs12287076	11	47606865	rs12287076	1	chr11_47585313_G_C_b38	ENSG00000172247.3	C1QTNF4	49	35	-0.179935	0.00739694	1.04959e-130	591.737	56.3751	5.89426e-142	1	1	0.998	0.99	1	0.993	0.974	0.905	0.018	0.998	0.983	0.911	0.073	0.586	0.332	0.201	0.986	0.816	0.1	1	1	0.902	0.227	1	0.447	1	1	1	0.968	0.983	1	1	0.741	1	1	0.03	1	1	0.075	1	1	1	1	0.302	1	1	0.098	0.982	1
15	white matter	rs12287076	11	47606865	rs12287076	1	chr11_47585313_G_C_b38	ENSG00000110514.19	MADD	49	36	0.0685817	0.00504649	4.59117e-42	184.688	4.61542	2.57353e-42	0.997	0.686	0.91	1	0.983	1	0.95	0.979	0.806	0.958	0.863	0.94	0.996	0.977	0.961	0.905	0.817	0.97	0.333	0.934	1	0.946	0.99	0.99	0.98	0.994	1	0.081	0.988	0.92	0.85	0.803	0.801	0.993	0.135	0.923	0.946	1	0.398	0.999	1	0.872	0.954	0.999	1	0.96	0.984	0.894	1
15	white matter	rs12287076	11	47606865	rs12287076	1	chr11_47585313_G_C_b38	ENSG00000175220.11	ARHGAP1	49	41	-0.0576882	0.00497884	4.81418e-31	134.251	1.32586	1.20578e-30	1	1	0.803	0.767	0.998	0.985	1	0.905	0.99	0.979	0.988	0.993	0.991	0.966	0.927	0.977	0.836	0.853	0.973	0.59	0.988	0.864	0.961	0.994	0.996	0.993	0.99	0.941	0.991	0.905	0.964	0.983	0.949	0.998	1	0.983	1	0.984	0.956	0.932	1	0.978	0.991	0.993	0.925	0.954	0.943	0.793	0.331
16	white matter	rs6488048	12	32526829	rs6488048	1	chr12_32373895_T_C_b38	ENSG00000274964.1		49	33	-0.115933	0.00786176	3.24309e-49	217.458	14.6124	1.32307e-51	1	0.71	1	1	1	0.804	0.879	0.783	0.986	0.917	0.08	0.921	0.88	1	0.967	0.504	0.997	0.993	0.901	0.831	1	0.515	0.923	1	1	0.927	0.111	1	1	0.84	1	1	0.978	0.033	1	0.859	0.986	1	0.902	0.403	0.791	0.93	0.943	1	0.991	1	0.989	0.948	0.005
17	white matter	rs12146713	12	106476805	rs12146713	1	chr12_106083027_T_C_b38	ENSG00000257890.1		15	13	-0.478612	0.0332759	6.60136e-47	206.875	2.48001	8.29219e-47	1	NA	NA	1	0.995	1	NA	NA	NA	0.891	0.992	1	NA	NA	NA	NA	NA	NA	NA	0.94	NA	NA	NA	NA	NA	NA	NA	NA	NA	NA	NA	0.12	NA	NA	1	NA	NA	NA	1	1	1	NA	NA	NA	NA	NA	0.968	0.98	NA
20	white matter	rs111854640	17	44276431	rs111854640	1	chr17_46199065_T_TAGAA_b38	ENSG00000176681.14	LRRC37A	49	45	0.645789	0.0117829	0	3003.84	174.479	0	1	1	1	1	1	1	1	1	1	1	1	1	1	1	1	1	1	1	1	1	0.082	0	1	1	1	1	1	0.964	1	1	0.983	1	0.79	1	1	1	0.984	1	1	1	1	1	1	1	0	1	1	1	1
20	white matter	rs111854640	17	44276431	rs111854640	1	chr17_46199065_T_TAGAA_b38	ENSG00000185829.17	ARL17A	49	48	0.664929	0.0115077	0	3338.69	221.114	0	1	1	1	1	1	1	1	1	1	1	1	1	1	1	1	1	1	1	1	1	1	1	1	1	1	1	1	1	1	1	1	1	1	1	1	1	1	1	1	1	1	1	1	1	1	1	1	1	0
20	white matter	rs111854640	17	44276431	rs111854640	1	chr17_46199065_T_TAGAA_b38	ENSG00000204650.14	LINC02210	49	46	1.01213	0.00477199	0	44985.6	2934.55	0	1	1	1	1	1	1	1	1	1	0	0	1	1	1	1	1	1	1	1	1	1	1	1	1	1	1	1	1	1	1	0	1	1	1	1	1	1	1	1	1	1	1	1	1	1	1	1	1	1
20	white matter	rs111854640	17	44276431	rs111854640	1	chr17_46199065_T_TAGAA_b38	ENSG00000214401.4	KANSL1-AS1	49	49	1.2152	0.00732768	0	27501.7	4.46766	0	1	1	1	1	1	1	1	1	1	1	1	1	1	1	1	1	1	1	1	1	1	1	1	1	1	1	1	1	1	1	1	1	1	1	1	1	1	1	1	1	1	1	1	1	1	1	1	1	1
20	white matter	rs111854640	17	44276431	rs111854640	1	chr17_46199065_T_TAGAA_b38	ENSG00000214425.7	LRRC37A4P	49	49	-1.17441	0.00628559	0	34909.9	103.828	0	1	1	1	1	1	1	1	1	1	1	1	1	1	1	1	1	1	1	1	1	1	1	1	1	1	1	1	1	1	1	1	1	0.982	1	1	1	1	1	1	1	1	1	1	1	1	1	1	1	1
20	white matter	rs111854640	17	44276431	rs111854640	1	chr17_46199065_T_TAGAA_b38	ENSG00000238083.7	LRRC37A2	49	48	1.05817	0.00801073	0	17448.8	146.989	0	1	1	1	1	1	1	1	1	1	1	1	1	1	1	1	1	1	1	1	1	1	1	1	1	1	1	1	1	1	1	1	1	1	1	1	1	1	1	1	1	1	1	1	1	0	1	1	1	1
20	white matter	rs111854640	17	44276431	rs111854640	1	chr17_46199065_T_TAGAA_b38	ENSG00000261575.2		48	43	0.675745	0.0111443	0	3676.73	468.779	0	1	1	0	1	1	1	1	1	1	1	1	1	1	1	1	1	1	1	1	1	1	1	1	1	1	1	1	1	1	1	0	0.349	1	0	1	1	1	1	1	1	1	1	1	0	1	1	1	1	NA
20	white matter	rs111854640	17	44276431	rs111854640	1	chr17_46199065_T_TAGAA_b38	ENSG00000262500.1	MAPK8IP1P1	37	37	1.1118	0.00985362	0	12731	10.0667	0	NA	1	1	NA	NA	NA	1	1	1	1	1	1	1	1	1	1	1	1	1	1	NA	NA	1	1	1	1	1	NA	NA	1	1	1	NA	NA	1	1	NA	1	1	1	1	1	1	NA	1	1	1	1	1
20	white matter	rs111854640	17	44276431	rs111854640	1	chr17_46199065_T_TAGAA_b38	ENSG00000262539.1		49	49	1.26265	0.00789709	0	25564.3	0	0	1	1	1	1	1	1	1	1	1	1	1	1	1	1	1	1	1	1	1	1	1	1	1	1	1	1	1	1	1	1	1	1	1	1	1	1	1	1	1	1	1	1	1	1	1	1	1	1	1
20	white matter	rs111854640	17	44276431	rs111854640	1	chr17_46199065_T_TAGAA_b38	ENSG00000263503.1	MAPK8IP1P2	49	49	1.18399	0.00791108	0	22398.6	13.0668	0	1	1	1	1	1	1	1	1	1	1	1	1	1	1	1	1	1	1	1	1	1	1	1	1	1	1	1	1	1	1	1	1	1	1	1	1	1	1	1	1	1	1	1	1	1	1	1	1	1
20	white matter	rs111854640	17	44276431	rs111854640	1	chr17_46199065_T_TAGAA_b38	ENSG00000264070.1	DND1P1	49	47	1.15527	0.0090167	0	16416.1	1091.6	0	1	1	1	1	1	1	1	1	1	1	1	1	1	1	1	1	1	1	1	1	1	1	1	1	1	1	1	1	1	1	1	1	0	1	1	1	1	1	1	1	1	1	1	1	0	1	1	1	1
20	white matter	rs111854640	17	44276431	rs111854640	1	chr17_46199065_T_TAGAA_b38	ENSG00000280022.1		49	35	0.911061	0.0100853	0	8160.51	1094.07	0	1	1	1	1	1	1	0	0	0	0	0	0.004	0	0	0	0	0	1	0	1	1	1	1	1	1	1	1	1	1	0	1	1	0	1	1	1	1	1	1	1	1	1	1	1	1	1	1	1	1
20	white matter	rs111854640	17	44276431	rs17574824	0.991	chr17_46037741_C_T_b38	ENSG00000225190.10	PLEKHM1	49	25	0.0678197	0.00527472	7.80479e-38	165.316	1101.3	2.88694e-276	1	1	1	0.999	0.76	0.574	1	1	1	0	0	1	1	0.914	0.997	1	1	0.015	0.765	1	1	0	0.943	0.925	1	0	1	0	0.913	0.975	0.003	1	0	1	0	0.403	0.054	0.995	0.125	0	0	0.162	0.009	0.679	0	0	0.902	0.063	0
20	white matter	rs111854640	17	44276431	rs111854640	1	chr17_46199065_T_TAGAA_b38	ENSG00000108379.9	WNT3	49	39	0.264823	0.00886469	4.29349e-196	892.451	341.806	3.06929e-269	1	1	1	1	1	1	1	0.971	0.569	1	0.966	1	1	0.93	0.982	0.971	0.282	0.966	0.529	1	0	1	1	1	1	0	1	1	1	1	0	1	1	1	1	1	1	1	1	0	0	0.992	1	1	1	1	1	0.688	0.07
20	white matter	rs111854640	17	44276431	rs111854640	1	chr17_46199065_T_TAGAA_b38	ENSG00000266918.1		48	44	0.383274	0.0130348	4.90804e-190	864.584	26.1022	1.18543e-194	1	1	1	1	0.617	1	1	1	1	1	1	1	1	0.994	0.814	1	1	0.698	0.992	1	1	1	1	1	1	0.105	1	1	NA	0.997	1	1	0.967	1	1	1	1	1	1	1	1	1	1	1	1	1	1	1	0.987
20	white matter	rs111854640	17	44276431	rs111854640	1	chr17_46199065_T_TAGAA_b38	ENSG00000120071.13	KANSL1	49	36	0.239226	0.00864455	1.44927e-168	765.831	60.2546	1.32578e-180	1	1	0.975	0.902	0.787	1	0.987	1	1	1	1	0.994	1	0.733	0.771	0.83	0.855	0.477	0.972	0.993	1	1	1	1	0.998	1	1	0.708	1	0.962	0.007	1	1	1	1	1	0	1	0.65	1	1	1	0.895	0.918	0.826	0.021	1	0.996	1
20	white matter	rs111854640	17	44276431	rs111854640	1	chr17_46199065_T_TAGAA_b38	ENSG00000232300.1	FAM215B	22	19	0.46705	0.0186488	2.00654e-138	627.225	57.7203	5.84211e-150	NA	NA	NA	NA	1	NA	NA	NA	NA	1	1	NA	NA	NA	NA	NA	NA	NA	NA	1	NA	NA	1	NA	1	1	1	NA	NA	NA	NA	1	0.992	NA	1	1	NA	1	1	0.004	0.992	0.655	0.992	NA	0.884	1	0.987	0.999	NA
20	white matter	rs111854640	17	44276431	rs111854640	1	chr17_46199065_T_TAGAA_b38	ENSG00000279685.2	MAPT-IT1	20	11	0.135715	0.0148659	6.89299e-20	83.3445	115.201	2.15142e-44	NA	NA	NA	NA	NA	NA	0.101	0	0.998	1	1	0.018	0	0.98	0.999	1	0.99	0.994	0.991	0	NA	NA	0.629	NA	NA	NA	NA	NA	NA	NA	0	NA	NA	0.814	NA	NA	NA	1	0.045	NA	NA	NA	NA	NA	1	NA	NA	NA	NA
20	white matter	rs111854640	17	44276431	rs62063849	0.991	chr17_45995696_T_G_b38	ENSG00000136448.11	NMT1	49	34	-0.0620525	0.005124	9.3305e-34	146.656	10.0315	3.12799e-35	0.984	0.988	0.934	0.996	0.982	0.936	0.957	0.896	1	1	0.999	0.995	0.901	0.925	0.759	0.963	0.964	0.975	0.796	0.995	1	0.87	0.942	0.995	0.972	0.966	1	0.599	1	0.695	0.942	0.982	0.942	0.215	0.996	0.82	0.975	0.862	1	0.817	0.74	0.991	0.602	0.964	1	1	0.858	0.837	0.01
20	white matter	rs111854640	17	44276431	rs62063849	0.991	chr17_45995696_T_G_b38	ENSG00000172992.11	DCAKD	49	36	0.0922532	0.00741345	1.507e-35	154.854	1.16182	4.37733e-35	1	0.826	0.986	0.978	0.996	1	0.721	0.957	0.887	0.933	0.967	1	0.926	0.984	0.957	0.866	1	0.865	0.889	0.952	0.804	0.856	0.966	0.998	0.997	1	0.993	1	0.967	0.926	0.939	0.915	0.941	0.936	1	0.984	0.842	0.433	0.938	0.98	1	0.983	0.885	0.997	0.52	1	0.964	0.836	1
20	white matter	rs111854640	17	44276431	rs242559	0.964	chr17_45948522_C_A_b38	ENSG00000267198.1		46	23	0.154048	0.013741	3.61022e-29	125.681	15.1518	8.91405e-32	0.987	0.939	0.998	0.252	0.645	0.897	0.587	0.946	0.677	0.978	1	0.991	NA	0.904	0.882	0.818	NA	0.87	0.844	0.971	0.96	0.234	0.819	0.514	0.758	1	0.945	0.691	NA	0.851	0.78	0.838	0.983	0.001	0.22	0.435	0.944	1	0.889	0.997	1	0.995	0.755	0.94	0.991	0.912	0.448	0.973	1
20	white matter	rs111854640	17	44276431	rs111854640	1	chr17_46199065_T_TAGAA_b38	ENSG00000262372.1		49	29	-0.113368	0.0105232	4.61207e-27	116.06	7.62405	4.62543e-28	0.883	0.929	0.985	0.985	0.992	0.998	0.972	0.906	0.677	0.82	0.941	0.309	0.834	0.534	0.89	0.987	0.975	0.88	0.662	0.915	0.925	0.383	0.977	0.522	0.67	0.127	1	0.998	0.95	0.888	0.807	0.966	0.837	0.994	0.676	0.84	0.977	0.911	0.783	0.974	0.98	0.966	0.966	0.999	1	1	0.902	0.954	0.009
20	white matter	rs111854640	17	44276431	rs62063849	0.991	chr17_45995696_T_G_b38	ENSG00000181513.14	ACBD4	49	33	-0.0456965	0.00521639	1.94944e-18	76.7407	0.0424597	7.19472e-18	0.993	0.993	0.914	0.99	0.695	1	0.778	0.894	0.942	0.973	0.99	0.943	0.683	0.879	0.955	0.845	0.902	0.994	0.812	0.984	0.909	0.932	0.997	0.892	0.958	0.98	0.994	0.977	0.976	0.9	0.829	0.723	0.894	0.909	1	0.954	0.954	0.936	0.935	0.994	0.974	0.896	0.898	0.744	0.671	1	0.913	0.848	0.964
20	white matter	rs111854640	17	44276431	rs62054832	0.991	chr17_45856213_C_A_b38	ENSG00000260075.1	NSFP1	49	33	-0.101043	0.0139476	4.34189e-13	52.4821	0	1.38398e-12	0.972	0.982	0.885	0.946	0.845	0.955	0.981	0.882	0.865	0.749	0.949	0.94	0.85	0.684	0.57	0.899	0.96	0.92	0.925	0.923	0.926	0.914	0.976	0.967	0.989	0.922	0.961	0.992	0.785	0.93	0.857	0.968	0.954	0.374	0.924	0.945	0.984	0.686	0.847	0.912	0.935	0.963	0.925	0.935	0.921	0.996	0.952	0.796	0.879
20	grey and white matter	rs199737620	17	44215065	rs62057121	0.949	chr17_45823394_G_A_b38	ENSG00000176681.14	LRRC37A	49	45	0.643248	0.0117932	0	2975.02	176.18	0	1	1	1	1	1	1	1	1	1	1	1	1	1	1	1	1	1	1	1	1	0.023	0	1	1	1	1	1	0.975	1	1	1	1	0.891	1	1	1	0.962	1	1	1	1	1	1	1	0	1	1	1	1
20	grey and white matter	rs199737620	17	44215065	rs62057121	0.949	chr17_45823394_G_A_b38	ENSG00000185829.17	ARL17A	49	48	0.665258	0.011506	0	3342.94	220.236	0	1	1	1	1	1	1	1	1	1	1	1	1	1	1	1	1	1	0.984	1	1	1	1	1	1	1	1	1	1	1	1	1	1	1	1	1	1	1	1	1	1	1	1	1	1	1	1	1	1	0.006
20	grey and white matter	rs199737620	17	44215065	rs62057121	0.949	chr17_45823394_G_A_b38	ENSG00000204650.14	LINC02210	49	46	1.00911	0.00480058	0	44186.1	2901.35	0	1	1	1	1	1	1	1	1	1	0	0	1	1	1	1	1	1	1	1	1	1	1	1	1	1	1	1	1	1	1	0	1	1	1	1	1	1	1	1	1	1	1	1	1	1	1	1	1	1
20	grey and white matter	rs199737620	17	44215065	rs62057121	0.949	chr17_45823394_G_A_b38	ENSG00000214401.4	KANSL1-AS1	49	49	1.21344	0.00734712	0	27277.5	3.56242	0	1	1	1	1	1	1	1	1	1	1	1	1	1	1	1	1	1	1	1	1	1	1	1	1	1	1	1	1	1	1	1	1	1	1	1	1	1	1	1	1	1	1	1	1	1	1	1	1	1
20	grey and white matter	rs199737620	17	44215065	rs62057121	0.949	chr17_45823394_G_A_b38	ENSG00000214425.7	LRRC37A4P	49	49	-1.17352	0.00629465	0	34756.6	102.801	0	1	1	1	1	1	1	1	1	1	1	1	1	1	1	1	1	1	1	1	1	1	1	1	1	1	1	1	1	1	1	1	1	1	1	1	1	1	1	1	1	1	1	1	1	1	1	1	1	1
20	grey and white matter	rs199737620	17	44215065	rs62057121	0.949	chr17_45823394_G_A_b38	ENSG00000238083.7	LRRC37A2	49	48	1.05697	0.0080259	0	17343.7	148.782	0	1	1	1	1	1	1	1	1	1	1	1	1	1	1	1	1	1	1	1	1	1	1	1	1	1	1	1	1	1	1	1	1	1	1	1	1	1	1	1	1	1	1	1	1	0	1	1	1	1
20	grey and white matter	rs199737620	17	44215065	rs62057121	0.949	chr17_45823394_G_A_b38	ENSG00000261575.2		48	43	0.675246	0.0111468	0	3669.63	467.419	0	1	1	0	1	1	1	1	1	1	1	1	1	1	1	1	1	1	1	1	1	1	1	1	1	1	1	1	1	1	0.972	0	0.396	1	0	1	1	1	1	1	1	1	1	1	0	1	1	1	1	NA
20	grey and white matter	rs199737620	17	44215065	rs62057121	0.949	chr17_45823394_G_A_b38	ENSG00000262500.1	MAPK8IP1P1	37	37	1.10987	0.00988081	0	12617	9.75598	0	NA	1	1	NA	NA	NA	1	1	1	1	1	1	1	1	1	1	1	1	1	1	NA	NA	1	1	1	1	1	NA	NA	1	1	1	NA	NA	1	1	NA	1	1	1	1	1	1	NA	1	1	1	1	1
20	grey and white matter	rs199737620	17	44215065	rs62057121	0.949	chr17_45823394_G_A_b38	ENSG00000262539.1		49	49	1.26107	0.00791263	0	25400	0	0	1	1	1	1	1	1	1	1	1	1	1	1	1	1	1	1	1	1	1	1	1	1	1	1	1	1	1	1	1	1	1	1	1	1	1	1	1	1	1	1	1	1	1	1	1	1	1	1	1
20	grey and white matter	rs199737620	17	44215065	rs62057121	0.949	chr17_45823394_G_A_b38	ENSG00000263503.1	MAPK8IP1P2	49	49	1.18185	0.00793272	0	22196.4	12.276	0	1	1	1	1	1	1	1	1	1	1	1	1	1	1	1	1	1	1	1	1	1	1	1	1	1	1	1	1	1	1	1	1	1	1	1	1	1	1	1	1	1	1	1	1	1	1	1	1	1
20	grey and white matter	rs199737620	17	44215065	rs62057121	0.949	chr17_45823394_G_A_b38	ENSG00000264070.1	DND1P1	49	47	1.15308	0.00903369	0	16292.6	1087.43	0	1	1	1	1	1	1	1	1	1	1	1	1	1	1	1	1	1	1	1	1	1	1	1	1	1	1	1	1	1	1	1	1	0	1	1	1	1	1	1	1	1	1	1	1	0	1	1	1	1
20	grey and white matter	rs199737620	17	44215065	rs62057121	0.949	chr17_45823394_G_A_b38	ENSG00000280022.1		49	35	0.908662	0.0100994	0	8094.99	1088.91	0	1	1	1	1	1	1	0	0	0	0	0	0.033	0	0	0	0	0	1	0	1	1	1	1	1	1	1	1	1	1	0	1	1	0	1	1	1	1	1	1	1	1	1	1	1	1	1	1	1	1
20	grey and white matter	rs199737620	17	44215065	rs17574824	0.943	chr17_46037741_C_T_b38	ENSG00000225190.10	PLEKHM1	49	25	0.0678197	0.00527472	7.80479e-38	165.316	1101.3	2.88694e-276	1	1	1	0.999	0.76	0.574	1	1	1	0	0	1	1	0.914	0.997	1	1	0.015	0.765	1	1	0	0.943	0.925	1	0	1	0	0.913	0.975	0.003	1	0	1	0	0.403	0.054	0.995	0.125	0	0	0.162	0.009	0.679	0	0	0.902	0.063	0
20	grey and white matter	rs199737620	17	44215065	rs112480703	0.946	chr17_46112433_T_C_b38	ENSG00000108379.9	WNT3	49	38	0.262693	0.00887482	1.50453e-192	876.146	340.822	1.74342e-265	1	0.985	1	1	1	1	1	0.903	0.411	1	0.873	1	1	0.947	0.975	1	0.261	0.978	0.375	1	0	1	1	1	1	0	1	1	1	1	0	1	1	1	1	1	1	1	0.986	0	0	1	1	1	1	1	1	0.628	0.141
20	grey and white matter	rs199737620	17	44215065	rs62057121	0.949	chr17_45823394_G_A_b38	ENSG00000266918.1		48	44	0.38468	0.0130306	1.53219e-191	871.51	26.2623	3.42926e-196	1	1	0.978	1	0.688	1	1	1	0.994	1	1	1	1	1	0.83	1	1	0.682	1	1	0.988	1	1	1	1	0.07	1	1	NA	1	1	1	0.976	1	1	1	1	1	1	1	1	1	1	1	1	1	1	1	0.981
20	grey and white matter	rs199737620	17	44215065	rs62057121	0.949	chr17_45823394_G_A_b38	ENSG00000120071.13	KANSL1	49	38	0.239571	0.00864143	3.63302e-169	768.595	59.3988	5.10731e-181	1	1	0.954	0.921	0.842	1	1	1	1	1	1	1	1	0.869	0.849	0.869	0.909	0.678	1	1	1	1	1	1	1	1	1	0.91	1	0.981	0.031	1	1	1	0.999	1	0	1	0.768	1	1	1	0.939	0.889	0.789	0.066	1	0.975	1
20	grey and white matter	rs199737620	17	44215065	rs62057121	0.949	chr17_45823394_G_A_b38	ENSG00000232300.1	FAM215B	22	20	0.466369	0.018652	5.57191e-138	625.185	57.2002	2.10071e-149	NA	NA	NA	NA	1	NA	NA	NA	NA	1	1	NA	NA	NA	NA	NA	NA	NA	NA	1	NA	NA	1	NA	1	1	1	NA	NA	NA	NA	1	0.98	NA	1	1	NA	1	1	0.012	0.987	0.631	0.995	NA	0.922	1	0.948	1	NA
20	grey and white matter	rs199737620	17	44215065	rs62057121	0.949	chr17_45823394_G_A_b38	ENSG00000279685.2	MAPT-IT1	20	11	0.135715	0.0148659	6.89299e-20	83.3445	115.201	2.15142e-44	NA	NA	NA	NA	NA	NA	0.092	0	0.992	0.993	1	0.019	0	0.987	0.996	1	0.988	0.996	0.98	0	NA	NA	0.631	NA	NA	NA	NA	NA	NA	NA	0	NA	NA	0.8	NA	NA	NA	0.999	0.038	NA	NA	NA	NA	NA	1	NA	NA	NA	NA
20	grey and white matter	rs199737620	17	44215065	rs62057121	0.949	chr17_45823394_G_A_b38	ENSG00000136448.11	NMT1	49	37	-0.0640527	0.00513234	9.57346e-36	155.756	9.69996	3.89613e-37	1	0.957	0.961	1	0.97	0.96	0.99	0.898	0.986	0.995	1	0.979	0.903	0.902	0.724	0.978	0.991	0.999	0.751	0.985	1	0.948	0.946	0.995	0.941	0.95	0.993	0.571	1	0.69	0.932	0.98	0.969	0.115	0.992	0.933	0.996	0.871	0.998	0.918	0.788	0.986	0.672	0.947	1	1	0.895	0.819	0.006
20	grey and white matter	rs199737620	17	44215065	rs62057121	0.949	chr17_45823394_G_A_b38	ENSG00000172992.11	DCAKD	49	43	0.0931459	0.00742615	4.34461e-36	157.326	1.07194	1.32974e-35	1	0.917	0.955	0.98	0.982	1	0.912	0.978	0.899	0.954	0.99	0.998	0.846	0.987	0.975	0.923	1	0.988	0.928	0.962	0.885	0.92	0.965	0.998	0.971	1	0.956	1	0.971	0.981	0.984	0.949	0.986	1	1	0.99	0.908	0.577	0.996	0.992	1	0.959	0.884	0.993	0.576	1	0.969	0.91	1
20	grey and white matter	rs199737620	17	44215065	rs242559	0.911	chr17_45948522_C_A_b38	ENSG00000267198.1		46	23	0.154048	0.013741	3.61022e-29	125.681	15.1518	8.91405e-32	0.987	0.939	0.998	0.252	0.645	0.897	0.587	0.946	0.677	0.978	1	0.991	NA	0.904	0.882	0.818	NA	0.87	0.844	0.971	0.96	0.234	0.819	0.514	0.758	1	0.945	0.691	NA	0.851	0.78	0.838	0.983	0.001	0.22	0.435	0.944	1	0.889	0.997	1	0.995	0.755	0.94	0.991	0.912	0.448	0.973	1
20	grey and white matter	rs199737620	17	44215065	rs62057121	0.949	chr17_45823394_G_A_b38	ENSG00000262372.1		49	27	-0.114035	0.0105224	2.29159e-27	117.447	7.83288	2.08163e-28	0.71	0.899	0.992	0.994	0.986	0.998	0.939	0.884	0.728	0.81	0.916	0.281	0.73	0.488	0.908	0.984	0.938	0.834	0.721	0.88	0.912	0.384	0.957	0.482	0.651	0.187	1	0.985	0.948	0.916	0.84	0.968	0.844	0.998	0.497	0.721	0.988	0.838	0.828	0.974	0.99	0.932	0.988	1	1	1	0.936	0.926	0.011
20	grey and white matter	rs199737620	17	44215065	rs55838058	0.945	chr17_45721536_C_T_b38	ENSG00000181513.14	ACBD4	49	33	-0.0452908	0.00522012	4.09172e-18	75.2766	0.0911166	1.46114e-17	0.993	1	0.853	0.991	0.608	0.996	0.792	0.909	0.955	0.976	0.982	0.969	0.593	0.883	0.913	0.921	0.796	0.928	0.75	0.996	0.931	0.925	1	0.919	0.954	0.994	0.992	0.988	0.986	0.878	0.889	0.625	0.925	0.846	1	0.943	0.974	0.962	0.911	0.983	0.986	0.816	0.863	0.801	0.714	1	0.909	0.834	0.934
20	grey and white matter	rs199737620	17	44215065	rs79857651	0.943	chr17_45936109_G_A_b38	ENSG00000260075.1	NSFP1	49	25	-0.0942977	0.013948	1.37362e-11	45.7066	0.00941787	4.10462e-11	0.971	0.946	0.861	0.918	0.735	0.973	0.976	0.808	0.876	0.584	0.835	0.867	0.859	0.708	0.524	0.929	0.874	0.862	0.84	0.927	0.911	0.923	0.962	0.956	0.98	0.888	0.939	0.948	0.753	0.884	0.854	0.939	0.957	0.274	0.931	0.923	0.979	0.675	0.886	0.883	0.914	0.919	0.918	0.928	0.889	0.961	0.903	0.763	0.864
20	grey matter	rs56072903	17	44013966	rs56072903	1	chr17_45936600_T_C_b38	ENSG00000176681.14	LRRC37A	49	45	0.643248	0.0117932	0	2975.02	176.18	0	1	1	1	1	1	1	1	1	1	1	1	1	1	1	1	1	1	1	1	1	0	0	1	1	1	1	1	1	1	1	0.954	1	0.79	1	1	1	1	1	1	1	1	1	1	1	0	1	1	1	1
20	grey matter	rs56072903	17	44013966	rs56072903	1	chr17_45936600_T_C_b38	ENSG00000185829.17	ARL17A	49	48	0.665258	0.011506	0	3342.94	220.236	0	1	1	1	1	1	1	1	1	1	1	1	1	1	1	1	1	1	0.98	1	1	1	1	1	1	1	1	1	1	1	1	1	1	1	1	1	1	1	1	1	1	1	1	1	1	1	1	1	1	0
20	grey matter	rs56072903	17	44013966	rs56072903	1	chr17_45936600_T_C_b38	ENSG00000204650.14	LINC02210	49	46	1.00911	0.00480058	0	44186.1	2901.35	0	1	1	1	1	1	1	1	1	1	0	0	1	1	1	1	1	1	1	1	1	1	1	1	1	1	1	1	1	1	1	0	1	1	1	1	1	1	1	1	1	1	1	1	1	1	1	1	1	1
20	grey matter	rs56072903	17	44013966	rs56072903	1	chr17_45936600_T_C_b38	ENSG00000214401.4	KANSL1-AS1	49	49	1.21344	0.00734712	0	27277.5	3.56242	0	1	1	1	1	1	1	1	1	1	1	1	1	1	1	1	1	1	1	1	1	1	1	1	1	1	1	1	1	1	1	1	1	1	1	1	1	1	1	1	1	1	1	1	1	1	1	1	1	1
20	grey matter	rs56072903	17	44013966	rs56072903	1	chr17_45936600_T_C_b38	ENSG00000214425.7	LRRC37A4P	49	49	-1.17352	0.00629465	0	34756.6	102.801	0	1	1	1	1	1	1	1	1	1	1	1	1	1	1	1	1	1	1	1	1	1	1	1	1	1	1	1	1	1	1	1	1	1	1	1	1	1	1	1	1	1	1	1	1	1	1	1	1	1
20	grey matter	rs56072903	17	44013966	rs56072903	1	chr17_45936600_T_C_b38	ENSG00000238083.7	LRRC37A2	49	48	1.05697	0.0080259	0	17343.7	148.782	0	1	1	1	1	1	1	1	1	1	1	1	1	1	1	1	1	1	1	1	1	1	1	1	1	1	1	1	1	1	0.989	1	1	1	1	1	1	1	1	1	1	1	1	1	1	0	1	1	1	1
20	grey matter	rs56072903	17	44013966	rs56072903	1	chr17_45936600_T_C_b38	ENSG00000261575.2		48	43	0.675246	0.0111468	0	3669.63	467.419	0	1	1	0	1	1	1	1	1	1	1	1	1	1	1	1	1	1	1	1	1	1	1	1	1	1	1	1	1	1	0.995	0	0.39	1	0	1	1	1	1	1	1	1	1	1	0	1	1	1	1	NA
20	grey matter	rs56072903	17	44013966	rs56072903	1	chr17_45936600_T_C_b38	ENSG00000262500.1	MAPK8IP1P1	37	37	1.10987	0.00988081	0	12617	9.75598	0	NA	1	1	NA	NA	NA	1	1	1	1	1	1	1	1	1	1	1	1	1	1	NA	NA	1	1	1	1	1	NA	NA	1	1	1	NA	NA	1	1	NA	1	1	1	1	1	1	NA	1	1	1	1	1
20	grey matter	rs56072903	17	44013966	rs56072903	1	chr17_45936600_T_C_b38	ENSG00000262539.1		49	49	1.26107	0.00791263	0	25400	0	0	1	1	1	1	1	1	1	1	1	1	1	1	1	1	1	1	1	1	1	1	1	1	1	1	1	1	1	1	1	1	1	1	1	1	1	1	1	1	1	1	1	1	1	1	1	1	1	1	1
20	grey matter	rs56072903	17	44013966	rs56072903	1	chr17_45936600_T_C_b38	ENSG00000263503.1	MAPK8IP1P2	49	49	1.18185	0.00793272	0	22196.4	12.276	0	1	1	1	1	1	1	1	1	1	1	1	1	1	1	1	1	1	1	1	1	1	1	1	1	1	1	1	1	1	1	1	1	1	1	1	1	1	1	1	1	1	1	1	1	1	1	1	1	1
20	grey matter	rs56072903	17	44013966	rs56072903	1	chr17_45936600_T_C_b38	ENSG00000264070.1	DND1P1	49	47	1.15308	0.00903369	0	16292.6	1087.43	0	1	1	1	1	1	1	1	1	1	1	1	1	1	1	1	1	1	1	1	1	1	1	1	1	1	1	1	1	1	1	1	1	0	1	1	1	1	1	1	1	1	1	1	1	0	1	1	1	1
20	grey matter	rs56072903	17	44013966	rs56072903	1	chr17_45936600_T_C_b38	ENSG00000280022.1		49	35	0.908662	0.0100994	0	8094.99	1088.91	0	1	1	1	1	1	1	0	0	0	0	0	0.039	0	0	0	0	0	1	0	1	1	1	1	1	1	1	1	1	1	0	1	1	0	1	1	1	1	1	1	1	1	1	1	1	1	1	1	1	1
20	grey matter	rs56072903	17	44013966	rs17691466	0.953	chr17_45890853_A_G_b38	ENSG00000225190.10	PLEKHM1	49	25	0.0674566	0.00527375	1.84056e-37	163.61	1101.89	5.05382e-276	1	1	1	1	0.812	0.652	1	1	1	0	0	1	1	0.944	1	1	1	0.042	0.928	1	1	0	0.942	0.823	1	0	1	0	0.917	0.989	0	1	0	1	0.032	0.414	0	0.994	0.13	0	0	0.159	0	0.647	0	0	0.931	0.063	0
20	grey matter	rs56072903	17	44013966	rs56072903	1	chr17_45936600_T_C_b38	ENSG00000108379.9	WNT3	49	38	0.265	0.0088617	1.75003e-196	894.244	345.603	1.87584e-270	1	1	1	1	1	1	1	0.979	0.164	1	0.978	1	0.972	0.934	1	0.985	0.196	0.897	0.546	1	0	1	1	1	1	0	1	1	1	1	0	1	0.995	1	1	1	1	1	1	0	0	1	1	1	1	1	1	0.514	0.045
20	grey matter	rs56072903	17	44013966	rs56072903	1	chr17_45936600_T_C_b38	ENSG00000266918.1		48	43	0.38468	0.0130306	1.53219e-191	871.51	26.2623	3.42926e-196	1	1	0.958	1	0.483	1	1	1	1	1	1	1	1	1	0.87	1	0.995	0.645	1	1	0.998	1	1	1	1	0.04	1	1	NA	1	1	1	0.899	1	1	1	1	1	1	1	1	1	1	1	1	1	1	1	1
20	grey matter	rs56072903	17	44013966	rs56072903	1	chr17_45936600_T_C_b38	ENSG00000120071.13	KANSL1	49	39	0.239571	0.00864143	3.63302e-169	768.595	59.3988	5.10731e-181	1	1	0.97	0.922	0.974	1	0.994	1	1	1	1	1	1	0.858	0.866	0.842	0.961	0.679	0.985	1	1	1	1	1	0.987	1	0.997	0.887	1	0.905	0.007	1	1	1	0.991	1	0	1	0.699	1	1	1	0.964	0.975	0.834	0.076	1	0.977	1
20	grey matter	rs56072903	17	44013966	rs56072903	1	chr17_45936600_T_C_b38	ENSG00000232300.1	FAM215B	22	19	0.466369	0.018652	5.57191e-138	625.185	57.2002	2.10071e-149	NA	NA	NA	NA	1	NA	NA	NA	NA	1	1	NA	NA	NA	NA	NA	NA	NA	NA	1	NA	NA	1	NA	1	1	1	NA	NA	NA	NA	1	0.986	NA	1	1	NA	1	1	0.008	0.985	0.662	1	NA	0.867	1	0.973	0.996	NA
20	grey matter	rs56072903	17	44013966	rs56072903	1	chr17_45936600_T_C_b38	ENSG00000279685.2	MAPT-IT1	20	11	0.135715	0.0148659	6.89299e-20	83.3445	115.201	2.15142e-44	NA	NA	NA	NA	NA	NA	0.054	0	0.998	0.996	1	0.021	0	0.982	0.998	0.991	0.992	0.985	0.992	0	NA	NA	0.58	NA	NA	NA	NA	NA	NA	NA	0	NA	NA	0.845	NA	NA	NA	1	0.036	NA	NA	NA	NA	NA	1	NA	NA	NA	NA
20	grey matter	rs56072903	17	44013966	rs56072903	1	chr17_45936600_T_C_b38	ENSG00000136448.11	NMT1	49	34	-0.0640527	0.00513234	9.57346e-36	155.756	9.69996	3.89613e-37	0.986	0.996	0.966	1	0.994	0.969	0.974	0.843	0.998	1	1	0.995	0.979	0.973	0.874	0.97	0.977	1	0.878	0.906	1	0.89	0.988	1	0.986	0.943	1	0.623	0.986	0.808	0.918	0.99	0.963	0.136	0.999	0.854	0.984	0.899	1	0.881	0.808	0.998	0.616	0.982	1	1	0.84	0.89	0.061
20	grey matter	rs56072903	17	44013966	rs56072903	1	chr17_45936600_T_C_b38	ENSG00000172992.11	DCAKD	49	42	0.0931459	0.00742615	4.34461e-36	157.326	1.07194	1.32974e-35	1	0.906	0.979	0.971	0.973	1	0.894	0.971	0.916	0.997	0.994	0.993	0.94	0.936	0.955	0.896	1	0.987	0.838	0.939	0.957	0.895	0.981	1	0.99	1	0.999	1	0.994	0.919	0.991	0.994	0.969	0.99	1	0.995	0.916	0.53	0.992	1	0.994	0.988	0.972	1	0.529	1	0.98	0.88	0.992
20	grey matter	rs56072903	17	44013966	rs242559	0.923	chr17_45948522_C_A_b38	ENSG00000267198.1		46	23	0.154048	0.013741	3.61022e-29	125.681	15.1518	8.91405e-32	0.987	0.939	0.998	0.252	0.645	0.897	0.587	0.946	0.677	0.978	1	0.991	NA	0.904	0.882	0.818	NA	0.87	0.844	0.971	0.96	0.234	0.819	0.514	0.758	1	0.945	0.691	NA	0.851	0.78	0.838	0.983	0.001	0.22	0.435	0.944	1	0.889	0.997	1	0.995	0.755	0.94	0.991	0.912	0.448	0.973	1
20	grey matter	rs56072903	17	44013966	rs56072903	1	chr17_45936600_T_C_b38	ENSG00000262372.1		49	28	-0.114035	0.0105224	2.29159e-27	117.447	7.83288	2.08163e-28	0.764	0.893	0.993	0.991	0.925	0.995	0.939	0.878	0.685	0.849	0.969	0.372	0.825	0.323	0.859	0.97	0.972	0.912	0.727	0.882	0.908	0.264	0.955	0.518	0.852	0.172	1	0.992	0.956	0.895	0.802	0.981	0.929	1	0.524	0.823	0.964	0.916	0.784	0.97	0.97	0.935	0.976	0.989	1	1	0.961	0.954	0.016
20	grey matter	rs56072903	17	44013966	rs56072903	1	chr17_45936600_T_C_b38	ENSG00000181513.14	ACBD4	49	26	-0.0452232	0.0052263	5.01594e-18	74.8746	0.0556501	1.81889e-17	0.988	0.979	0.881	0.958	0.407	0.997	0.598	0.834	0.953	0.973	0.993	0.921	0.437	0.856	0.867	0.773	0.76	0.9	0.539	0.951	0.848	0.842	0.981	0.811	0.932	0.973	0.986	0.963	0.976	0.86	0.813	0.466	0.876	0.779	1	0.921	0.906	0.917	0.954	0.995	0.964	0.735	0.78	0.554	0.61	1	0.913	0.773	0.927
20	grey matter	rs56072903	17	44013966	rs56072903	1	chr17_45936600_T_C_b38	ENSG00000260075.1	NSFP1	49	25	-0.0942977	0.013948	1.37362e-11	45.7066	0.00941787	4.10462e-11	0.897	0.96	0.872	0.901	0.832	0.974	0.965	0.817	0.86	0.706	0.862	0.884	0.86	0.726	0.611	0.898	0.864	0.902	0.83	0.862	0.845	0.954	0.953	0.992	0.999	0.891	0.941	0.966	0.794	0.936	0.869	0.931	0.962	0.256	0.94	0.923	0.975	0.796	0.887	0.934	0.909	0.946	0.891	0.943	0.939	0.996	0.909	0.799	0.931
21	grey matter	rs3833085	17	73872969	rs3833085	1	chr17_75876888_A_AG_b38	ENSG00000141569.10	TRIM65	49	43	0.205998	0.00736004	2.22511e-172	783.372	91.2284	3.86694e-191	1	0.789	1	1	0.612	1	1	1	1	0.965	1	1	1	0.92	1	1	0.966	0.983	1	1	1	1	1	1	1	1	1	1	1	1	1	0	0.992	1	1	0.964	0.792	1	1	1	1	1	1	1	0.806	1	0.926	1	0
21	grey matter	rs3833085	17	73872969	rs116044941	0.975	chr17_75878603_G_C_b38	ENSG00000132481.6	TRIM47	49	25	-0.142545	0.00704389	4.64666e-91	409.527	455.982	3.64384e-189	0	1	0	1	0.734	1	1	1	1	1	1	1	1	1	0.91	1	1	0.997	0.976	0	0	0	0	0	0	1	0	0	0	0.367	0.975	0.995	0.908	0	1	0.009	0.997	0.779	0.021	1	1	0.05	0	0.038	0	1	0	0.034	0
21	grey matter	rs3833085	17	73872969	rs3833085	1	chr17_75876888_A_AG_b38	ENSG00000188878.19	FBF1	49	38	0.167773	0.00753012	5.73777e-110	496.412	111.117	3.83354e-133	1	1	0.277	1	0.997	1	0.927	0.993	0.987	1	0.976	1	1	1	1	1	0.929	0.981	0.184	1	0.636	0.006	1	1	1	0.98	1	1	0.967	0.918	1	0.991	0.74	1	1	1	0.673	1	0.206	0	1	0.544	0.069	1	1	0.939	1	0.991	0
21	grey matter	rs3833085	17	73872969	rs3833085	1	chr17_75876888_A_AG_b38	ENSG00000257949.6	TEN1	49	48	-0.152996	0.00824375	6.88852e-77	344.439	7.5094	1.21972e-77	1	1	1	1	0.981	0.997	0.992	1	0.994	0.98	1	1	1	1	0.947	1	1	0.998	0.925	1	1	1	1	1	1	0.992	1	1	1	0.992	1	0.996	1	1	1	0.971	1	1	1	1	0.995	0.895	1	0.992	0.995	1	1	0.967	0.962
21	grey matter	rs3833085	17	73872969	rs3833085	1	chr17_75876888_A_AG_b38	ENSG00000204316.12	MRPL38	49	30	-0.073619	0.00584254	2.09753e-36	158.773	74.3574	7.78487e-52	1	1	0.846	0.989	0.954	0.963	0.938	0.827	1	0.855	0.963	0.996	0.966	0.95	0.7	0.989	0.713	0.601	0.914	1	0	0.035	0.594	0.537	0.999	0.952	0.901	0.891	0.146	0.761	0.883	1	0.92	0	1	0.556	1	0.998	0.997	1	1	0.98	0.974	0.977	1	1	0.52	0.878	0.056
21	grey matter	rs3833085	17	73872969	rs9889965	0.979	chr17_75878689_A_G_b38	ENSG00000092929.11	UNC13D	49	25	-0.0664822	0.00635191	1.23126e-25	109.547	50.8798	4.81869e-36	0.486	1	0.895	0.811	0.928	0.984	0.955	0.989	0.965	0.822	0.839	0.953	0.95	0.988	0.856	0.921	0.931	0.889	0.952	0.718	0.413	0.819	0.92	0.686	0.81	0.978	0.993	0.864	0.545	0.633	0.955	0	0.823	0.847	0.988	0.577	0.993	0.987	0.744	0.973	0.959	0.976	0	0.923	1	0.065	0.701	0.875	1
21	grey matter	rs3833085	17	73872969	rs4072479	0.979	chr17_75878057_G_C_b38	ENSG00000267342.1		49	36	-0.0787144	0.00872703	1.88759e-19	81.3534	0.403751	5.96825e-19	1	0.986	0.767	0.961	0.967	0.998	0.894	0.905	0.93	0.953	0.973	0.948	0.804	0.968	0.938	0.948	0.948	0.695	0.772	0.974	0.94	0.92	0.92	0.975	0.91	0.961	0.936	0.581	0.923	0.793	0.918	0.995	0.823	0.495	0.84	0.789	0.939	0.992	0.942	0.981	0.994	0.855	0.996	0.983	0.988	0.994	0.852	0.993	0.964
21	grey matter	rs3833085	17	73872969	rs9889965	0.979	chr17_75878689_A_G_b38	ENSG00000250506.7	CDK3	49	29	-0.05927	0.00753834	3.76629e-15	61.8184	4.94727	1.0834e-15	0.797	0.989	0.497	0.985	0.98	0.921	0.783	0.983	0.925	0.934	0.973	0.979	0.963	0.901	0.936	0.926	0.978	0.937	0.854	0.948	0.77	0.862	0.965	0.818	0.914	0.12	0.98	0.923	0.791	0.941	0.771	0.914	0.819	0.327	0.883	0.956	0.587	0.98	0.977	0.713	0.638	0.872	0.803	0.471	0.963	0.982	0.932	0.912	0.262
21	grey and white matter	rs3833085	17	73872969	rs3833085	1	chr17_75876888_A_AG_b38	ENSG00000141569.10	TRIM65	49	43	0.205998	0.00736004	2.22511e-172	783.372	91.2284	3.86694e-191	1	0.789	1	1	0.612	1	1	1	1	0.965	1	1	1	0.92	1	1	0.966	0.983	1	1	1	1	1	1	1	1	1	1	1	1	1	0	0.992	1	1	0.964	0.792	1	1	1	1	1	1	1	0.806	1	0.926	1	0
21	grey and white matter	rs3833085	17	73872969	rs116044941	0.975	chr17_75878603_G_C_b38	ENSG00000132481.6	TRIM47	49	25	-0.142545	0.00704389	4.64666e-91	409.527	455.982	3.64384e-189	0	1	0	1	0.734	1	1	1	1	1	1	1	1	1	0.91	1	1	0.997	0.976	0	0	0	0	0	0	1	0	0	0	0.367	0.975	0.995	0.908	0	1	0.009	0.997	0.779	0.021	1	1	0.05	0	0.038	0	1	0	0.034	0
21	grey and white matter	rs3833085	17	73872969	rs3833085	1	chr17_75876888_A_AG_b38	ENSG00000188878.19	FBF1	49	38	0.167773	0.00753012	5.73777e-110	496.412	111.117	3.83354e-133	1	1	0.277	1	0.997	1	0.927	0.993	0.987	1	0.976	1	1	1	1	1	0.929	0.981	0.184	1	0.636	0.006	1	1	1	0.98	1	1	0.967	0.918	1	0.991	0.74	1	1	1	0.673	1	0.206	0	1	0.544	0.069	1	1	0.939	1	0.991	0
21	grey and white matter	rs3833085	17	73872969	rs3833085	1	chr17_75876888_A_AG_b38	ENSG00000257949.6	TEN1	49	48	-0.152996	0.00824375	6.88852e-77	344.439	7.5094	1.21972e-77	1	1	1	1	0.981	0.997	0.992	1	0.994	0.98	1	1	1	1	0.947	1	1	0.998	0.925	1	1	1	1	1	1	0.992	1	1	1	0.992	1	0.996	1	1	1	0.971	1	1	1	1	0.995	0.895	1	0.992	0.995	1	1	0.967	0.962
21	grey and white matter	rs3833085	17	73872969	rs3833085	1	chr17_75876888_A_AG_b38	ENSG00000204316.12	MRPL38	49	30	-0.073619	0.00584254	2.09753e-36	158.773	74.3574	7.78487e-52	1	1	0.846	0.989	0.954	0.963	0.938	0.827	1	0.855	0.963	0.996	0.966	0.95	0.7	0.989	0.713	0.601	0.914	1	0	0.035	0.594	0.537	0.999	0.952	0.901	0.891	0.146	0.761	0.883	1	0.92	0	1	0.556	1	0.998	0.997	1	1	0.98	0.974	0.977	1	1	0.52	0.878	0.056
21	grey and white matter	rs3833085	17	73872969	rs9889965	0.979	chr17_75878689_A_G_b38	ENSG00000092929.11	UNC13D	49	25	-0.0664822	0.00635191	1.23126e-25	109.547	50.8798	4.81869e-36	0.486	1	0.895	0.811	0.928	0.984	0.955	0.989	0.965	0.822	0.839	0.953	0.95	0.988	0.856	0.921	0.931	0.889	0.952	0.718	0.413	0.819	0.92	0.686	0.81	0.978	0.993	0.864	0.545	0.633	0.955	0	0.823	0.847	0.988	0.577	0.993	0.987	0.744	0.973	0.959	0.976	0	0.923	1	0.065	0.701	0.875	1
21	grey and white matter	rs3833085	17	73872969	rs4072479	0.979	chr17_75878057_G_C_b38	ENSG00000267342.1		49	36	-0.0787144	0.00872703	1.88759e-19	81.3534	0.403751	5.96825e-19	1	0.986	0.767	0.961	0.967	0.998	0.894	0.905	0.93	0.953	0.973	0.948	0.804	0.968	0.938	0.948	0.948	0.695	0.772	0.974	0.94	0.92	0.92	0.975	0.91	0.961	0.936	0.581	0.923	0.793	0.918	0.995	0.823	0.495	0.84	0.789	0.939	0.992	0.942	0.981	0.994	0.855	0.996	0.983	0.988	0.994	0.852	0.993	0.964
21	grey and white matter	rs3833085	17	73872969	rs9889965	0.979	chr17_75878689_A_G_b38	ENSG00000250506.7	CDK3	49	29	-0.05927	0.00753834	3.76629e-15	61.8184	4.94727	1.0834e-15	0.797	0.989	0.497	0.985	0.98	0.921	0.783	0.983	0.925	0.934	0.973	0.979	0.963	0.901	0.936	0.926	0.978	0.937	0.854	0.948	0.77	0.862	0.965	0.818	0.914	0.12	0.98	0.923	0.791	0.941	0.771	0.914	0.819	0.327	0.883	0.956	0.587	0.98	0.977	0.713	0.638	0.872	0.803	0.471	0.963	0.982	0.932	0.912	0.262
23	white matter	rs142739979	22	38483155	rs142739979	1	chr22_38087148_T_TTCATGGGTG_b38	ENSG00000100106.19	TRIOBP	49	31	-0.0546618	0.00561492	2.13599e-22	94.7723	0.820793	5.87278e-22	0.874	0.946	0.615	0.943	0.926	0.934	0.922	0.707	0.966	0.868	0.989	0.983	0.948	0.999	0.989	0.986	0.993	0.918	0.907	0.774	0.997	0.968	0.938	0.961	0.996	0.795	0.975	0.528	0.886	0.878	0.805	0.925	0.992	0.998	0.993	0.949	0.648	0.899	0.698	0.922	0.999	0.865	0.148	0.749	0.914	1	0.891	0.924	0.799
23	grey and white matter	rs142739979	22	38483155	rs142739979	1	chr22_38087148_T_TTCATGGGTG_b38	ENSG00000100106.19	TRIOBP	49	31	-0.0546618	0.00561492	2.13599e-22	94.7723	0.820793	5.87278e-22	0.874	0.946	0.615	0.943	0.926	0.934	0.922	0.707	0.966	0.868	0.989	0.983	0.948	0.999	0.989	0.986	0.993	0.918	0.907	0.774	0.997	0.968	0.938	0.961	0.996	0.795	0.975	0.528	0.886	0.878	0.805	0.925	0.992	0.998	0.993	0.949	0.648	0.899	0.698	0.922	0.999	0.865	0.148	0.749	0.914	1	0.891	0.924	0.799
24	grey matter	rs5979992	X	13893318	rs5979992	1	chrX_13875199_C_G_b38	ENSG00000046647.13	GEMIN8	49	42	0.0743456	0.00584092	4.11195e-37	162.012	0	2.18094e-36	0.998	1	0.996	0.993	0.997	1	0.98	1	0.983	0.918	0.848	1	0.996	0.993	0.981	0.998	0.997	0.991	0.971	1	0.842	0.978	0.997	0.87	1	0.999	1	0.973	0.969	0.882	0.999	0.898	0.988	0.998	0.985	0.892	0.97	1	0.983	1	1	0.976	0.978	1	1	1	0.857	1	1
25	white matter	rs377113838	XY	2120556	rs377113838	1	chrX_2202556_T_C_b38	ENSG00000169084.13	DHRSX	49	46	0.137938	0.00635733	2.16882e-104	470.779	0.79448	1.28115e-103	1	1	0.739	1	0.999	1	1	1	1	1	1	1	1	0.992	1	1	1	0.941	1	1	1	0.996	0.994	1	1	1	1	1	1	1	1	1	0.077	1	1	0.998	1	1	1	1	1	0.996	0.993	1	0.116	1	0.994	0.963	1
25	white matter	rs377113838	XY	2120556	rs377113838	1	chrX_2202556_T_C_b38	ENSG00000223571.6	DHRSX-IT1	34	30	0.138649	0.0143588	4.6353e-22	93.2387	0	1.90758e-21	NA	0.995	NA	NA	0.849	NA	0.959	0.795	0.932	0.96	0.989	0.935	0.858	NA	0.97	0.958	0.907	0.946	0.926	NA	0.999	0.994	0.969	0.992	NA	NA	NA	0.996	0.998	0.971	0.896	0.998	0.97	0.985	NA	0.984	NA	0.996	0.994	NA	NA	0.952	0.993	NA	0.993	0.991	0.98	NA	1
25	grey and white matter	rs62595479	XY	2163736	rs62595479	1	chrX_2245695_T_C_b38	ENSG00000169084.13	DHRSX	49	45	0.116532	0.00657996	3.50037e-70	313.65	0.0633915	2.45445e-69	1	0.984	0.861	1	0.993	1	1	0.998	1	0.99	0.997	1	1	0.98	0.973	0.996	1	0.937	1	1	1	1	1	1	0.972	0.997	1	1	1	0.949	1	1	0.232	1	1	1	1	1	0.966	1	1	0.894	1	0.993	0.673	1	0.918	0.97	1
25	grey and white matter	rs62595479	XY	2163736	rs62595479	1	chrX_2245695_T_C_b38	ENSG00000223571.6	DHRSX-IT1	34	26	0.134165	0.0147484	9.29363e-20	82.7538	0	3.62422e-19	NA	0.998	NA	NA	0.866	NA	0.961	0.863	0.98	0.973	0.976	0.949	0.783	NA	0.971	0.887	0.862	0.955	0.85	NA	0.999	0.995	0.97	0.997	NA	NA	NA	0.968	0.985	0.917	0.894	1	0.944	0.952	NA	0.968	NA	0.989	0.983	NA	NA	0.973	0.982	NA	0.839	1	0.938	NA	1
Annotations
Locus count		Assigned locus count (corresponding to locus count in Table B3)
Phenotype		Brain age gap phenotype for which an association with the respective SNP/Indel was found
Index variation		Top variant in respective locus for respective phenotype
Chr		Chromosome of index variant
Position		Position of index variant in basepairs according to human genome build hg19
eQTL variant		Identifier of variant, which has been colocalized with GTEx eQTL
R2		Linkage disequilibrium between eQTL variant and index variant
GTEx id		Variant identifier in the format {chr}_{pos_first_ref_base}_{ref_seq}_{alt_seq}_b38 as used in GTEx eQTL files
Ensembl gene id		Gene identifier derived from the Ensembl database
HGNC symbol		Gene symbol according to HUGO Gene Nomenclature Committee
Tissues		Total count of tissues analyzed by METASOFT
Tissues with mval >= 0.9		Total count of tissues with m-value >= 0.9
FE beta		Estimated beta coefficient under the fixed-effects model according to METASOFT
FE se		Standard error of FE beta according to METASOFT
FE pval		P-value of the fixed-effects model (FE) according to METASOFT
RE2 stat1		RE2 statistic mean effect part according to METASOFT
RE2 stat2		RE2 statistic heterogeneity part according to METASOFT
RE2 pval		P-value of the Han and Eskin's Random Effects model (RE2) according to METASOFT
*Tissues		M-values (i.e., the posterior probability that the effect exists) for 49 GTEx tissue according to METASOFT

### Sheet: B14. PoPS
Table B14. Results of the MAGMA and Polygenic Priority Score (PoPS) analysis
						Grey matter brain age gap							White matter brain age gap							Grey and white matter brain age gap
Gene ID	Symbol	Gene description	Top p-value	Top FDR	NA	ZSTAT	P-value	FDR	PoPS	Locus count	Gene count	NA	ZSTAT	P-value	FDR	PoPS	Locus count	Gene count	NA	ZSTAT	P-value	FDR	PoPS	Locus count	Gene count	NA	n SNPs	n Param	N	Entrez ID	HGNC ID	Cytoband	Chr	Start	End	Cross-trait locus count	Cross-trait gene count
ENSG00000256762	STH	saitohin	-0.050364	1.791e-46		10.456	6.8689e-26	1.23022e-21	-0.050364	1	1		14.933	1e-50	1.791e-46	0.224329	1	1		14.452	1.2222e-47	2.18896e-43	0.243996	1	1		1	1	32634	GeneID:246744	HGNC:18839	17q21.31	17	44076616	44077060	142	60
ENSG00000109787	KLF3	Kruppel like factor 3	2.72e-15	2.43576e-11		7.1992	3.0276e-13	6.77804e-10	1.05187	2	1		7.7787	3.6637e-15	3.28084e-11	0.718735	2	1		7.8163	2.72e-15	2.43576e-11	1.1206	2	1		86	18	32634	GeneID:51274	HGNC:16516	4p14	4	38665817	38702663	513	11
ENSG00000228696	ARL17B	ADP ribosylation factor like GTPase 17B	-0.124191	3.79799e-11		7.6431	1.0603e-14	3.79799e-11	0.0556862	1	5		6.1094	5e-10	4.975e-07	-0.124191	1	12		6.1094	5e-10	5.97e-07	-0.00944527	1	12		46	5	32634	GeneID:100506084	HGNC:32387	17q21.31	17	44352150	44439130	142	51
ENSG00000185294	SPPL2C	signal peptide peptidase like 2C	-0.0487649	3.79799e-11		7.6925	7.2164e-15	3.79799e-11	0.0450061	1	2		6.1094	5e-10	4.975e-07	-0.0487649	1	10		6.1094	5e-10	5.97e-07	0.045459	1	9		17	2	32634	GeneID:162540	HGNC:28902	17q21.31	17	43922256	43924438	142	61
ENSG00000073969	NSF	N-ethylmaleimide sensitive factor%2C vesicle fusing ATPase	-0.0117808	3.79799e-11		7.6479	1.0214e-14	3.79799e-11	1.06229	1	4		7.4592	4.3521e-14	1.94865e-10	0.0334939	1	3		6.1094	5e-10	5.97e-07	-0.0117808	1	5		80	8	32634	GeneID:4905	HGNC:8016	17q21.31	17	44668035	44834830	142	67
ENSG00000159314	ARHGAP27	Rho GTPase activating protein 27	7.8826e-15	3.79799e-11		7.6812	7.8826e-15	3.79799e-11	0.452801	1	3		6.1094	5e-10	4.975e-07	0.382174	1	8		7.5848	1.6653e-14	9.94184e-11	0.762828	1	2		101	6	32634	GeneID:201176	HGNC:31813	17q21.31	17	43471275	43511787	497	11
ENSG00000186868	MAPT	microtubule associated protein tau	-0.617247	4.54019e-11		7.5965	1.521e-14	4.54019e-11	0.819898	1	6		7.3909	7.2942e-14	2.33472e-10	0.135477	1	4		6.1094	5e-10	5.97e-07	-0.617247	1	11		720	7	32634	GeneID:4137	HGNC:6893	17q21.31	17	43971748	44105700	142	6
ENSG00000120071	KANSL1	KAT8 regulatory NSL complex subunit 1	-0.258233	1.06521e-10		7.4651	4.1633e-14	1.06521e-10	0.182766	1	7		6.1094	5e-10	4.975e-07	-0.13456	1	7		6.1094	5e-10	5.97e-07	-0.258233	1	7		568	7	32634	GeneID:284058	HGNC:24565	17q21.31	17	44107282	44302733	142	27
ENSG00000225190	PLEKHM1	pleckstrin homology and RUN domain containing M1	2.9088e-14	1.73655e-10		6.1094	5e-10	5.97e-07	0.145268	1	13		7.5121	2.9088e-14	1.73655e-10	0.187594	1	2		6.8039	5.0907e-12	1.82349e-08	0.278875	1	4		137	7	32634	GeneID:9842	HGNC:29017	17q21.31	17	43513266	43568115	497	12
ENSG00000108379	WNT3	Wnt family member 3	7.8215e-14	2.33472e-10		6.1094	5e-10	5.97e-07	0.221669	1	12		7.3816	7.8215e-14	2.33472e-10	0.103941	1	5		6.1094	5e-10	5.97e-07	0.589246	1	6		129	23	32634	GeneID:7473	HGNC:12782	17q21.31	17	44839872	44910520	142	69
ENSG00000100151	PICK1	protein interacting with PRKCA 1	1.4255e-13	3.64724e-10		1.7799	0.03755	0.412666	0.750136	61	30		7.3013	1.4255e-13	3.64724e-10	0.869044	3	1		5.3936	3.4525e-08	2.81374e-05	1.3497	7	1		34	7	32634	GeneID:9463	HGNC:9394	22q13.1	22	38452318	38471708	68	51
ENSG00000120088	CRHR1	corticotropin releasing hormone receptor 1	-0.952781	5.11196e-09		6.3955	8.0034e-11	1.19451e-07	0.983084	1	11		6.6861	1.146e-11	2.28054e-08	-0.57813	1	6		7.016	1.1417e-12	5.11196e-09	-0.952781	1	3		1023	11	32634	GeneID:1394	HGNC:2357	17q21.31	17	43699267	43913194	142	2
ENSG00000153029	MR1	major histocompatibility complex%2C class I-related	2.8995e-12	6.49126e-09		2.0031	0.022584	0.359089	0.321386	22	6		6.8845	2.8995e-12	6.49126e-09	0.801422	4	1		5.25	7.6069e-08	5.67665e-05	0.925533	3	2		99	20	32634	GeneID:3140	HGNC:4975	1q25.3	1	181003067	181031074	62	37
ENSG00000176681	LRRC37A	leucine rich repeat containing 37A	1.2123e-11	2.41248e-08		6.6779	1.2123e-11	2.41248e-08	0.198637	1	8		6.1094	5e-10	4.975e-07	0.126448	1	9		6.1094	5e-10	5.97e-07	0.279292	1	8		3	1	32634	GeneID:9884	HGNC:29069	17q21.31	17	44370099	44415160	142	70
ENSG00000238083	LRRC37A2	leucine rich repeat containing 37 member A2	-0.226541	6.53031e-08		6.5002	4.0108e-11	6.53031e-08	-0.112286	1	10		6.1094	5e-10	4.975e-07	-0.0520347	1	13		6.1094	5e-10	5.97e-07	-0.226541	1	13		3	1	32634	GeneID:474170	HGNC:32404	17q21.31	17	44588877	44633016	142	34
ENSG00000185829	ARL17A	ADP ribosylation factor like GTPase 17A	4.0108e-11	6.53031e-08		6.5002	4.0108e-11	6.53031e-08	0.0184343	1	9		6.1094	5e-10	4.975e-07	0.104478	1	11		6.1094	5e-10	5.97e-07	0.109474	1	10		3	1	32634	GeneID:51326	HGNC:24096	17q21.31	17	44594068	44657088	142	71
ENSG00000132481	TRIM47	tripartite motif containing 47	1.0419e-10	1.43542e-07		6.355	1.0419e-10	1.43542e-07	0.653994	3	1		3.7067	0.00010498	0.0143526	0.400987	46	1		5.5267	1.6318e-08	1.46128e-05	0.609934	6	1		12	3	32634	GeneID:91107	HGNC:19020	17q25.1	17	73870242	73874656	177	67
ENSG00000100156	SLC16A8	solute carrier family 16 member 8	2.6947e-10	4.82621e-07		1.5714	0.058041	0.466069	0.0826035	61	34		6.2073	2.6947e-10	4.82621e-07	0.240043	3	2		4.6298	1.8302e-06	0.00072842	0.403108	7	3		15	5	32634	GeneID:23539	HGNC:16270	22q13.1	22	38474141	38480100	68	52
ENSG00000135823	STX6	syntaxin 6	4.3772e-10	4.975e-07		2.5545	0.0053166	0.195412	0.128453	22	4		6.1094	5e-10	4.975e-07	0.558496	4	2		6.1306	4.3772e-10	5.97e-07	0.635128	3	1		85	11	32634	GeneID:10228	HGNC:11441	1q25.3	1	180941861	180992047	62	38
ENSG00000137821	LRRC49	leucine rich repeat containing 49	5.8901e-10	5.55219e-07		3.4481	0.00028232	0.0358326	0.165337	49	1		6.0832	5.8901e-10	5.55219e-07	0.182518	5	1		5.3934	3.4563e-08	2.81374e-05	0.529608	8	1		233	23	32634	GeneID:54839	HGNC:25965	15q23	15	71145578	71342414	200	22
ENSG00000128298	BAIAP2L2	BAR/IMD domain containing adaptor protein 2 like 2	1.5355e-09	1.37504e-06		1.8496	0.032187	0.394572	0.800501	61	26		5.9278	1.5355e-09	1.37504e-06	0.532492	3	3		4.6087	2.0263e-06	0.000787278	0.903175	7	4		59	8	32634	GeneID:80115	HGNC:26203	22q13.1	22	38480896	38506677	68	53
ENSG00000163596	ICA1L	islet cell autoantigen 1 like	1.6057e-09	1.79121e-06		5.2756	6.6177e-08	5.15317e-05	0.419589	5	3		5.4275	2.8569e-08	1.89508e-05	0.276761	6	3		5.9204	1.6057e-09	1.79121e-06	0.583504	4	1		192	14	32634	GeneID:130026	HGNC:14442	2q33.2	2	203640690	203736708	48	33
ENSG00000138442	WDR12	WD repeat domain 12	1.7002e-09	1.79121e-06		5.2067	9.6098e-08	6.88446e-05	0.126423	5	5		5.471	2.237e-08	1.66936e-05	0.390093	6	1		5.911	1.7002e-09	1.79121e-06	0.680287	4	2		299	18	32634	GeneID:55759	HGNC:14098	2q33.2	2	203739505	203879521	48	34
ENSG00000138380	CARF	calcium responsive transcription factor	1.8116e-09	1.80254e-06		5.1965	1.0152e-07	6.99317e-05	0.301645	5	6		5.4596	2.3858e-08	1.70919e-05	0.109917	6	2		5.9005	1.8116e-09	1.80254e-06	0.404802	4	3		157	11	32634	GeneID:79800	HGNC:14435	2q33.2	2	203776937	203851786	48	35
ENSG00000129028	THAP10	THAP domain containing 10	-0.0821863	1.8414e-06		3.0848	0.0010185	0.0806818	-0.0821863	49	3		5.8715	2.1591e-09	1.8414e-06	-0.0141352	5	2		5.2628	7.0922e-08	5.52267e-05	0.168265	8	2		11	6	32634	GeneID:56906	HGNC:23193	15q23	15	71173681	71185124	200	14
ENSG00000171552	BCL2L1	BCL2 like 1	2.4798e-09	2.77583e-06		5.8485	2.4798e-09	2.77583e-06	0.697686	4	1		0.55362	0.28992	0.723234	0.0786352	218	17		3.451	0.00027925	0.0304961	0.382322	51	1		88	8	32634	GeneID:598	HGNC:992	20q11.21	20	30252255	30311792	246	73
ENSG00000124813	RUNX2	RUNX family transcription factor 2	4.3661e-09	4.11562e-06		5.4561	2.4339e-08	1.98142e-05	3.54699	6	1		4.6666	1.5309e-06	0.000639509	2.29915	13	1		5.7537	4.3661e-09	4.11562e-06	3.76157	5	1		962	105	32634	GeneID:860	HGNC:10472	6p21.1	6	45295894	45632086	450	7
ENSG00000088325	TPX2	TPX2 microtubule nucleation factor	-0.020901	5.92905e-06		5.7106	5.6278e-09	5.92905e-06	0.599488	4	2		0.75931	0.22383	0.67191	-0.020901	218	16		3.3997	0.00033731	0.0343516	0.485353	51	2		103	10	32634	GeneID:22974	HGNC:1249	20q11.21	20	30327074	30389608	246	66
ENSG00000132471	WBP2	WW domain binding protein 2	1.1345e-08	1.07045e-05		5.5901	1.1345e-08	1.07045e-05	0.155729	3	2		3.1716	0.00075813	0.0509161	0.257468	46	3		4.8428	6.4007e-07	0.000369795	0.253002	6	2		28	6	32634	GeneID:23558	HGNC:12738	17q25.1	17	73841780	73852588	177	68
ENSG00000141569	TRIM65	tripartite motif containing 65	1.1356e-08	1.07045e-05		5.59	1.1356e-08	1.07045e-05	0.0933158	3	3		2.8692	0.0020577	0.0949552	0.00257269	46	5		4.6763	1.4608e-06	0.000622927	0.142517	6	3		55	7	32634	GeneID:201292	HGNC:27316	17q25.1	17	73876416	73893084	177	69
ENSG00000128346	C22orf23	chromosome 22 open reading frame 23	1.553e-08	1.2537e-05		2.4654	0.0068431	0.221627	0.174173	61	8		5.5354	1.553e-08	1.2537e-05	0.123208	3	4		4.7391	1.0731e-06	0.000544613	0.147027	7	2		12	6	32634	GeneID:84645	HGNC:18589	22q13.1	22	38339528	38349676	68	54
ENSG00000100142	POLR2F	RNA polymerase II%2C I and III subunit F	1.61e-08	1.2537e-05		2.0254	0.021414	0.352504	0.147841	61	18		5.529	1.61e-08	1.2537e-05	0.391119	3	5		4.4354	4.5951e-06	0.00152404	0.20332	7	5		87	9	32634	GeneID:5435	HGNC:9193	22q13.1	22	38348614	38437922	68	55
ENSG00000162971	TYW5	tRNA-yW synthesizing protein 5	1.7227e-08	1.53224e-05		5.5172	1.7227e-08	1.53224e-05	0.483314	5	1		3.6664	0.00012298	0.0160772	0.182983	6	5		5.1206	1.5226e-07	0.000109079	0.164654	4	4		49	10	32634	GeneID:129450	HGNC:26754	2q33.1	2	200794698	200820459	459	7
ENSG00000178074	C2orf69	chromosome 2 open reading frame 69	1.7966e-08	1.53224e-05		5.5098	1.7966e-08	1.53224e-05	0.59618	5	2		3.6441	0.00013418	0.0174142	0.253613	6	6		5.1123	1.5917e-07	0.000109644	0.617677	4	5		95	14	32634	GeneID:205327	HGNC:26799	2q33.1	2	200775979	200820658	459	8
ENSG00000181513	ACBD4	acyl-CoA binding domain containing 4	-0.0964561	1.83867e-05		2.4102	0.0079718	0.234827	-0.0964561	1	26		5.4397	2.6692e-08	1.83867e-05	0.110981	1	14		4.6885	1.3761e-06	0.000609202	0.0949671	1	17		16	6	32634	GeneID:79777	HGNC:23337	17q21.31	17	43209967	43221548	497	5
ENSG00000163406	SLC15A2	solute carrier family 15 member 2	-0.0675528	4.22401e-05		0.80699	0.20984	0.66932	-0.0675528	68	10		5.2759	6.6037e-08	4.22401e-05	0.35041	7	1		3.7948	7.3876e-05	0.0116063	0.351154	34	1		186	6	32634	GeneID:6565	HGNC:10921	3q13.33	3	121612936	121662949	386	30
ENSG00000161714	PLCD3	phospholipase C delta 3	-0.0841527	4.99393e-05		2.5908	0.0047882	0.187242	-0.0841527	1	21		5.2387	8.0862e-08	4.99393e-05	0.25663	1	15		4.7048	1.2704e-06	0.000583407	0.556637	1	16		65	16	32634	GeneID:113026	HGNC:9061	17q21.31	17	43186335	43210721	497	6
ENSG00000162944	RFTN2	raftlin family member 2	7.1365e-08	5.32561e-05		5.2617	7.1365e-08	5.32561e-05	0.316785	5	4		3.4632	0.00026693	0.0265595	0.262489	66	1		4.8567	5.9683e-07	0.000364451	0.282789	10	1		193	15	32634	GeneID:130132	HGNC:26402	2q33.1	2	198432948	198540769	459	9
ENSG00000068383	INPP5A	inositol polyphosphate-5-phosphatase A	9.7982e-08	5.84953e-05		3.2294	0.00062027	0.0617169	0.71249	62	1		5.2031	9.7982e-08	5.84953e-05	0.381841	8	1		4.7826	8.651e-07	0.000455704	0.772558	11	1		774	56	32634	GeneID:3632	HGNC:6076	10q26.3	10	134351324	134596979	350	25
ENSG00000196141	SPATS2L	spermatogenesis associated serine rich 2 like	1.1413e-07	7.57062e-05		5.1747	1.1413e-07	7.57062e-05	0.96016	5	7		3.2572	0.00056251	0.0421529	0.76867	6	7		4.8201	7.1745e-07	0.000401548	1.22824	4	6		404	50	32634	GeneID:26010	HGNC:24574	2q33.1	2	201170604	201346986	459	10
ENSG00000131055	COX4I2	cytochrome c oxidase subunit 4I2	-0.0911028	7.83115e-05		5.1616	1.2243e-07	7.83115e-05	0.33733	4	3		0.80926	0.20918	0.661494	-0.0837455	218	13		3.1894	0.00071281	0.0567397	-0.0911028	51	4		13	2	32634	GeneID:84701	HGNC:16232	20q11.21	20	30225691	30232809	246	47
ENSG00000166173	LARP6	La ribonucleoprotein 6%2C translational regulator	2.1056e-07	0.000121649		3.3218	0.00044727	0.0501334	0.412112	49	2		5.0592	2.1056e-07	0.000121649	0.292967	5	3		4.8522	6.1047e-07	0.000364451	0.38699	8	3		45	9	32634	GeneID:55323	HGNC:24012	15q23	15	71123863	71146498	200	23
ENSG00000101306	MYLK2	myosin light chain kinase 2	-0.00503408	0.000122714		5.0702	1.987e-07	0.000122714	0.314316	4	4		0.48938	0.31229	0.738841	0.0479942	218	19		2.9324	0.0016815	0.0902536	-0.00503408	51	7		41	7	32634	GeneID:85366	HGNC:16243	20q11.21	20	30407111	30422492	246	72
ENSG00000204316	MRPL38	mitochondrial ribosomal protein L38	2.6758e-07	0.000159745		5.0133	2.6758e-07	0.000159745	0.324975	3	4		2.1225	0.016896	0.273358	0.19342	46	13		3.9707	3.5825e-05	0.00697419	0.459886	6	6		22	7	32634	GeneID:64978	HGNC:14033	17q25.1	17	73894724	73905899	177	70
ENSG00000092929	UNC13D	unc-13 homolog D	-0.284302	0.00016513		5.0006	2.8582e-07	0.00016513	0.240735	3	5		2.5304	0.0056958	0.165335	-0.116975	46	7		4.1881	1.4067e-05	0.00354845	-0.284302	6	5		72	10	32634	GeneID:201294	HGNC:23147	17q25.1	17	73823306	73840798	177	20
ENSG00000066056	TIE1	tyrosine kinase with immunoglobulin like and EGF like domains 1	-0.0108927	0.000174629		4.1308	1.8072e-05	0.00462385	-0.0108927	10	5		4.8339	6.6955e-07	0.000333101	0.340203	10	1		5.0164	2.6326e-07	0.000174629	0.299462	9	1		32	5	32634	GeneID:7075	HGNC:11809	1p34.2	1	43766664	43788779	138	72
ENSG00000117400	MPL	MPL proto-oncogene%2C thrombopoietin receptor	2.7884e-07	0.000178358		4.5605	2.5516e-06	0.00108808	0.0849386	10	1		4.4482	4.3292e-06	0.00149108	0.0131359	10	2		5.0053	2.7884e-07	0.000178358	0.117414	9	2		15	4	32634	GeneID:4352	HGNC:7217	1p34.2	1	43803478	43818443	138	74
ENSG00000115540	MOB4	MOB family member 4%2C phocein	4.0911e-07	0.000228974		4.931	4.0911e-07	0.000228974	0.0277717	5	8		3.3541	0.00039811	0.0333268	0.19484	66	2		4.6046	2.066e-06	0.000787278	0.00870244	10	2		54	9	32634	GeneID:25843	HGNC:17261	2q33.1	2	198380295	198418423	459	11
ENSG00000104447	TRPS1	transcriptional repressor GATA binding 1	5.3037e-07	0.000296841		1.2255	0.1102	0.56245	0.82558	453	2		4.88	5.3037e-07	0.000296841	0.44099	9	1		3.2542	0.00056851	0.0487178	0.35044	66	1		547	33	32634	GeneID:7227	HGNC:12340	8q23.3	8	116420724	116821899	595	2
ENSG00000100139	MICALL1	MICAL like 1	-0.21278	0.000296872		2.0489	0.020236	0.346688	-0.21278	61	17		4.8739	5.47e-07	0.000296872	0.217978	3	6		4.0088	3.0511e-05	0.00628106	0.233709	7	7		60	12	32634	GeneID:85377	HGNC:29804	22q13.1	22	38301664	38338829	68	25
ENSG00000115524	SF3B1	splicing factor 3b subunit 1	-0.198244	0.000300904		4.8713	5.5443e-07	0.000300904	-0.198244	5	9		3.2171	0.00064747	0.0470257	0.257779	66	3		4.5274	2.986e-06	0.00104861	0.239114	10	3		53	9	32634	GeneID:23451	HGNC:10768	2q33.1	2	198254508	198299815	516	3
ENSG00000100146	SOX10	SRY-box transcription factor 10	-0.240449	0.000308994		2.0078	0.022333	0.359017	-0.240449	61	20		4.8544	6.0384e-07	0.000308994	0.333443	3	8		4.0901	2.1561e-05	0.00470924	0.398637	7	6		12	4	32634	GeneID:6663	HGNC:11190	22q13.1	22	38366693	38383429	68	22
ENSG00000100129	EIF3L	eukaryotic translation initiation factor 3 subunit L	-0.0357122	0.000308994		1.9292	0.026851	0.376922	0.173003	61	23		4.8559	5.9915e-07	0.000308994	-0.0357122	3	7		3.983	3.4028e-05	0.00677157	0.211563	7	8		53	9	32634	GeneID:51386	HGNC:18138	22q13.1	22	38244875	38285414	68	48
ENSG00000151746	BICD1	BICD cargo adaptor 1	-0.329623	0.000400434		-0.26319	0.6038	0.884224	-0.329623	551	7		4.7916	8.2725e-07	0.000400434	1.49113	11	1		3.0894	0.0010028	0.0671425	0.910888	92	1		1193	79	32634	GeneID:636	HGNC:1049	12p11.21	12	32259769	32536567	410	5
ENSG00000132478	UNK	unk zinc finger	7.7329e-07	0.000407342		4.8051	7.7329e-07	0.000407342	0.0454564	3	6		3.0599	0.0011072	0.0661777	0.296248	46	4		4.3828	5.8588e-06	0.00177849	0.303089	6	4		102	16	32634	GeneID:85451	HGNC:29369	17q25.1	17	73780681	73821886	177	71
ENSG00000162972	C2orf47	protein_coding	-0.0493568	0.000419892		4.7932	8.2056e-07	0.000419892	-0.0493568	5	10		3.083	0.0010247	0.0624231	0.0819814	6	9		4.3891	5.6921e-06	0.00175768	0.142309	4	8		93	15	32634	NA	NA	2q33.1	2	200820040	200873263	459	5
ENSG00000144426	NBEAL1	neurobeachin like 1	8.1835e-07	0.000444141		4.07	2.3507e-05	0.00568933	0.0879323	19	1		4.5641	2.508e-06	0.000955708	0.317171	6	4		4.7938	8.1835e-07	0.000444141	0.408671	4	7		323	28	32634	GeneID:65065	HGNC:20681	2q33.2	2	203879602	204091101	48	36
ENSG00000198597	ZNF536	zinc finger protein 536	1.0255e-06	0.000483334		3.2059	0.00067329	0.0618731	0.65625	67	1		4.7483	1.0255e-06	0.000483334	0.767216	12	1		4.6858	1.3946e-06	0.000609202	0.932641	12	1		1189	163	32634	GeneID:9745	HGNC:29025	19q12	19	30719197	31204445	499	8
ENSG00000136448	NMT1	N-myristoyltransferase 1	-0.0432957	0.000504122		3.2163	0.00064921	0.0618731	-0.0432957	1	15		4.7295	1.1252e-06	0.000504122	0.252284	1	16		4.7206	1.1758e-06	0.000554173	0.0900718	1	15		182	17	32634	GeneID:4836	HGNC:7857	17q21.31	17	43128978	43186384	497	7
ENSG00000145103	ILDR1	immunoglobulin like domain containing receptor 1	-0.00766568	0.000504122		0.33304	0.36955	0.777467	-0.00766568	68	16		4.7294	1.1259e-06	0.000504122	0.0653374	7	2		3.4351	0.00029613	0.0315696	0.209084	34	3		71	13	32634	GeneID:286676	HGNC:28741	3q13.33	3	121706170	121741051	386	34
ENSG00000102882	MAPK3	mitogen-activated protein kinase 3	1.0381e-06	0.000516455		4.7459	1.0381e-06	0.000516455	1.38449	7	1		2.4639	0.0068724	0.184535	1.04522	34	34		3.9737	3.538e-05	0.00696325	1.67959	15	4		11	4	32634	GeneID:5595	HGNC:6877	16p11.2	16	30125426	30134827	190	78
ENSG00000172992	DCAKD	dephospho-CoA kinase domain containing	1.0947e-06	0.000544613		3.4133	0.00032089	0.0390962	0.241034	1	14		4.6645	1.5468e-06	0.000639509	0.13902	1	17		4.7351	1.0947e-06	0.000544613	0.258769	1	14		108	13	32634	GeneID:79877	HGNC:26238	17q21.31	17	43100708	43138473	497	13
ENSG00000117399	CDC20	cell division cycle 20	-0.277646	0.000554173		4.4039	5.3152e-06	0.00179614	-0.0792455	10	2		4.08	2.2516e-05	0.00495364	-0.157161	10	3		4.7229	1.1623e-06	0.000554173	-0.277646	9	3		5	3	32634	GeneID:991	HGNC:1723	1p34.2	1	43824626	43828874	138	25
ENSG00000144381	HSPD1	heat shock protein family D (Hsp60) member 1	1.1842e-06	0.000573217		4.7191	1.1842e-06	0.000573217	0.18465	5	11		3.1366	0.00085469	0.0553044	0.643825	66	4		4.4068	5.2461e-06	0.00164838	0.987147	10	4		37	6	32634	GeneID:3329	HGNC:5261	2q33.1	2	198351305	198381461	459	12
ENSG00000105971	CAV2	caveolin 2	1.5574e-06	0.000639509		1.8709	0.030678	0.391574	0.609823	351	3		4.6631	1.5574e-06	0.000639509	1.19826	14	1		3.8196	6.6833e-05	0.0110831	1.64042	32	1		643	53	32634	GeneID:858	HGNC:1528	7q31.2	7	115927434	116148595	65	13
ENSG00000149187	CELF1	CUGBP Elav-like family member 1	1.5711e-06	0.000639509		1.522	0.064007	0.484516	0.414215	350	9		4.6613	1.5711e-06	0.000639509	0.434668	15	1		2.9095	0.0018098	0.0942253	0.273303	120	1		126	23	32634	GeneID:10658	HGNC:2549	11p11.2	11	47487496	47587121	383	22
ENSG00000143545	RAB13	RAB13%2C member RAS oncogene family	1.5361e-06	0.000639804		3.8433	6.0684e-05	0.0119434	0.86144	28	1		4.2676	9.8777e-06	0.00264044	0.372384	17	4		4.6659	1.5361e-06	0.000639804	0.968288	13	1		3	2	32634	GeneID:5872	HGNC:9762	1q21.3	1	153954127	153958834	203	81
ENSG00000203760	CENPW	centromere protein W	1.63e-06	0.000663484		3.9658	3.6572e-05	0.00798786	1.20671	23	1		4.3585	6.5464e-06	0.00189106	0.759005	24	1		4.6537	1.63e-06	0.000663484	1.14546	14	1		11	4	32634	GeneID:387103	HGNC:21488	6q22.32	6	126661320	126670021	176	21
ENSG00000111783	RFX4	regulatory factor X4	1.9354e-06	0.000770289		1.9384	0.026287	0.373468	0.719532	186	4		4.6182	1.9354e-06	0.000770289	0.912077	16	1		3.7325	9.4781e-05	0.0137245	1.00313	38	1		385	32	32634	GeneID:5992	HGNC:9985	12q23.3	12	106976685	107156581	356	23
ENSG00000149930	TAOK2	TAO kinase 2	-0.0848961	0.000799047		4.565	2.498e-06	0.00108808	0.0820868	7	3		3.8897	5.018e-05	0.0087726	0.126597	34	2		4.5972	2.1415e-06	0.000799047	-0.0848961	15	1		25	4	32634	GeneID:9344	HGNC:16835	16p11.2	16	29984962	30003582	190	56
ENSG00000167549	CORO6	coronin 6	-0.161778	0.00083503		4.6365	1.7717e-06	0.00083503	-0.161778	8	1		2.901	0.0018596	0.089646	0.147646	61	5		4.3106	8.1406e-06	0.00217609	0.335027	22	1		9	3	32634	GeneID:84940	HGNC:21356	17q11.2	17	27941774	27949925	320	19
ENSG00000149932	TMEM219	transmembrane protein 219	-0.0365805	0.000875575		4.6195	1.9232e-06	0.000875575	0.12496	7	2		3.7117	0.00010295	0.0143197	-0.0365805	34	6		4.5431	2.772e-06	0.00099293	0.131399	15	2		51	6	32634	GeneID:124446	HGNC:25201	16p11.2	16	29952206	29984373	190	67
ENSG00000051382	PIK3CB	phosphatidylinositol-4%2C5-bisphosphate 3-kinase catalytic subunit beta	1.9555e-06	0.000875575		4.6161	1.9555e-06	0.000875575	1.24705	9	1		1.2433	0.10688	0.547871	0.525718	506	1		3.2668	0.00054392	0.0470609	0.993678	65	1		250	11	32634	GeneID:5291	HGNC:8976	3q22.3	3	138372860	138553780	156	35
ENSG00000066322	ELOVL1	ELOVL fatty acid elongase 1	2.4797e-06	0.000906356		4.2667	9.9205e-06	0.00296127	0.548651	10	4		3.7628	8.4026e-05	0.0124372	0.287458	10	6		4.5665	2.4797e-06	0.000906356	0.481501	9	4		8	5	32634	GeneID:64834	HGNC:14418	1p34.2	1	43829068	43833696	138	75
ENSG00000243364	EFNA4	ephrin A4	2.4101e-06	0.000938367		2.4732	0.0066948	0.21832	0.0426073	28	11		4.5725	2.4101e-06	0.000938367	0.190362	17	1		3.9038	4.7346e-05	0.0083134	0.139342	13	7		4	2	32634	GeneID:1945	HGNC:3224	1q22	1	155036207	155042029	203	82
ENSG00000100124	ANKRD54	ankyrin repeat domain 54	-0.129637	0.000992139		1.9753	0.024115	0.364165	-0.129637	61	21		4.5518	2.659e-06	0.000992139	0.182354	3	9		3.7121	0.00010279	0.0143826	0.154872	7	10		21	8	32634	GeneID:129138	HGNC:25185	22q13.1	22	38226862	38245334	68	31
ENSG00000101294	HM13	histocompatibility minor 13	-0.0817162	0.00115299		4.5434	2.7682e-06	0.00115299	-0.0817162	4	5		0.85012	0.19763	0.653	0.00875202	218	12		2.8521	0.0021717	0.10317	-0.0506731	51	8		118	7	32634	GeneID:81502	HGNC:16435	20q11.21	20	30102231	30157370	246	49
ENSG00000152430	BOLL	boule homolog%2C RNA binding protein	2.8501e-06	0.00116012		4.5372	2.8501e-06	0.00116012	0.172836	5	12		2.8375	0.0022734	0.100287	0.135436	66	6		4.1123	1.9591e-05	0.00438594	0.176771	10	5		87	11	32634	GeneID:66037	HGNC:14273	2q33.1	2	198591603	198651486	459	13
ENSG00000198198	SZT2	SZT2 subunit of KICSTOR complex	-0.019458	0.00127092		3.9598	3.7499e-05	0.00809165	0.166043	10	6		4.0373	2.7029e-05	0.00569517	-0.019458	10	4		4.4824	3.69e-06	0.00127092	0.103688	9	5		96	10	32634	GeneID:23334	HGNC:29040	1p34.2	1	43855553	43918321	138	67
ENSG00000136636	KCTD3	potassium channel tetramerization domain containing 3	-0.075441	0.00128		4.5002	3.3943e-06	0.00128	0.342084	11	1		2.344	0.0095383	0.215696	-0.075441	244	1		3.7665	8.2761e-05	0.0123521	0.240936	36	1		26	10	32634	GeneID:51133	HGNC:21305	1q41	1	215740735	215795149	319	18
ENSG00000169592	INO80E	INO80 complex subunit E	3.3375e-06	0.00128		4.5038	3.3375e-06	0.00128	0.205097	7	4		3.3753	0.00036863	0.0322432	0.134673	34	16		4.329	7.4906e-06	0.00203268	0.132377	15	3		30	6	32634	GeneID:283899	HGNC:26905	16p11.2	16	30006615	30017114	190	79
ENSG00000014123	UFL1	UFM1 specific ligase 1	3.46e-06	0.00128		4.4961	3.46e-06	0.00128	0.063076	12	1		0.88654	0.18766	0.643513	0.179547	44	7		3.0148	0.0012857	0.0765013	0.255411	45	4		45	9	32634	GeneID:23376	HGNC:23039	6q16.1	6	96969471	97003152	531	6
ENSG00000115896	PLCL1	phospholipase C like 1 (inactive)	3.5876e-06	0.00128		4.4884	3.5876e-06	0.00128	1.71727	5	13		2.6216	0.0043765	0.146237	0.770225	66	7		3.9953	3.2311e-05	0.00657602	1.63045	10	7		1528	110	32634	GeneID:5334	HGNC:9063	2q33.1	2	198669426	199437305	459	14
ENSG00000125968	ID1	inhibitor of DNA binding 1%2C HLH protein	3.5941e-06	0.00128		4.488	3.5941e-06	0.00128	0.82666	4	6		1.7583	0.039349	0.384742	0.591514	218	3		3.0445	0.0011652	0.0715235	0.664779	51	6		5	2	32634	GeneID:3397	HGNC:5360	20q11.21	20	30193086	30194318	246	74
ENSG00000153310	FAM49B	protein_coding	3.6054e-06	0.00128		4.4874	3.6054e-06	0.00128	0.399288	13	1		3.0054	0.0013263	0.075171	0.310296	106	1		3.8102	6.9433e-05	0.0111777	0.546683	33	1		350	40	32634	NA	NA	8q24.21	8	130851839	131029375	371	11
ENSG00000158234	FAIM	Fas apoptotic inhibitory molecule	3.6449e-06	0.00128		4.485	3.6449e-06	0.00128	0.271872	9	2		0.93379	0.1752	0.632041	0.183123	506	3		3.1177	0.00091138	0.0648491	0.34819	65	2		42	6	32634	GeneID:55179	HGNC:18703	3q22.3	3	138327448	138352218	156	36
ENSG00000130203	APOE	apolipoprotein E	4.195e-06	0.00141759		3.9109	4.5984e-05	0.00946636	1.84021	17	2		4.3165	7.9279e-06	0.00218444	2.22248	22	2		4.455	4.195e-06	0.00141759	3.04771	16	1		6	3	32634	GeneID:348	HGNC:613	19q13.32	19	45409011	45412650	221	79
ENSG00000251246	EFNA3	ephrin A3	-0.0361603	0.00143752		3.0001	0.0013493	0.0974434	0.0739957	28	5		4.4688	3.9329e-06	0.00143752	-0.0361603	17	2		4.1528	1.6418e-05	0.00394092	0.119674	13	2		34	8	32634	GeneID:1944	HGNC:3223	1q22	1	155036224	155059283	203	71
ENSG00000168517	HEXIM2	HEXIM P-TEFb complex subunit 2	-0.123816	0.00146798		1.5622	0.059126	0.468975	-0.123816	1	35		4.46	4.0982e-06	0.00146798	-0.069879	1	18		3.7218	9.8889e-05	0.0139457	-0.0663009	1	21		10	3	32634	GeneID:124790	HGNC:28591	17q21.31	17	43238067	43247407	497	4
ENSG00000123106	CCDC91	coiled-coil domain containing 91	4.2981e-06	0.00149108		1.8113	0.035047	0.407254	0.299821	173	2		4.4498	4.2981e-06	0.00149108	0.372026	18	1		3.7716	8.111e-05	0.0123108	0.51046	35	1		1211	27	32634	GeneID:55297	HGNC:24855	12p11.22	12	28286182	28732883	410	26
ENSG00000152689	RASGRP3	RAS guanyl releasing protein 3	4.512e-06	0.00152472		2.4613	0.0069208	0.222193	1.30292	115	2		4.4393	4.512e-06	0.00152472	1.22732	19	1		4.2122	1.2646e-05	0.00328246	2.24153	23	1		443	76	32634	GeneID:25780	HGNC:14545	2p22.3	2	33661391	33789817	115	24
ENSG00000109881	CCDC34	coiled-coil domain containing 34	4.7382e-06	0.00154293		3.5394	0.00020054	0.0280599	0.845599	45	1		4.4275	4.7658e-06	0.00155192	0.567995	21	1		4.4288	4.7382e-06	0.00154293	0.71255	17	1		84	15	32634	GeneID:91057	HGNC:25079	11p14.1	11	27352374	27385415	178	11
ENSG00000128699	ORMDL1	ORMDL sphingolipid biosynthesis regulator 1	-0.064069	0.00155021		1.5334	0.062588	0.479244	-0.064069	51	3		4.4317	4.674e-06	0.00155021	0.157604	20	1		3.5281	0.00020931	0.0245016	0.258456	49	1		32	5	32634	GeneID:94101	HGNC:16036	2q32.2	2	190635049	190649097	97	18
ENSG00000087274	ADD1	adducin 1	4.704e-06	0.00162017		4.4304	4.704e-06	0.00162017	0.225979	14	1		3.4432	0.0002874	0.0281275	0.322242	33	3		4.3691	6.2381e-06	0.00186207	0.483083	19	1		153	19	32634	GeneID:118	HGNC:243	4p16.3	4	2845584	2931803	227	51
ENSG00000177614	PGBD5	piggyBac transposable element derived 5	5.0771e-06	0.00162377		4.0292	2.7989e-05	0.00651017	0.286724	20	1		3.9744	3.5285e-05	0.00686907	0.133895	31	1		4.4139	5.0771e-06	0.00162377	0.314945	18	1		408	47	32634	GeneID:79605	HGNC:19405	1q42.13	1	230457392	230561475	67	44
ENSG00000186834	HEXIM1	HEXIM P-TEFb complex subunit 1	-0.0182553	0.0016331		1.9819	0.023747	0.361924	-0.0182553	1	30		4.4126	5.1063e-06	0.0016331	0.124709	1	19		3.8438	6.0569e-05	0.0103313	0.236607	1	18		5	2	32634	GeneID:10614	HGNC:24953	17q21.31	17	43224684	43229468	497	10
ENSG00000143590	EFNA3	ephrin A3	-0.0330821	0.0017764		2.9536	0.0015706	0.105354	0.353311	28	7		4.386	5.7717e-06	0.0017764	-0.0330821	17	3		4.0785	2.2665e-05	0.00489072	0.187224	13	5		36	9	32634	GeneID:1944	HGNC:3223	1q22	1	155036224	155060014	203	72
ENSG00000130208	APOC1	apolipoprotein C1	5.7592e-06	0.0017764		3.4052	0.00033062	0.039741	0.989878	17	3		4.3865	5.7592e-06	0.0017764	1.25289	22	1		4.3294	7.4763e-06	0.00203268	1.39765	16	2		12	5	32634	GeneID:341	HGNC:607	19q13.32	19	45417504	45422606	221	80
ENSG00000187098	MITF	melanocyte inducing transcription factor	5.8519e-06	0.0017764		1.4157	0.078436	0.513035	0.891501	423	3		4.383	5.8519e-06	0.0017764	1.71264	23	1		3.4212	0.00031175	0.0324619	1.84238	53	1		459	25	32634	GeneID:4286	HGNC:7105	3p13	3	69788586	70017488	430	12
ENSG00000162783	IER5	immediate early response 5	6.1585e-06	0.00183831		1.7549	0.039637	0.417276	0.311792	22	8		4.3719	6.1585e-06	0.00183831	0.735053	4	3		3.6833	0.00011514	0.0157417	1.05297	3	3		7	3	32634	GeneID:51278	HGNC:5393	1q25.3	1	181057638	181059977	62	39
ENSG00000151687	ANKAR	ankyrin and armadillo repeat containing	-0.0706256	0.00188739		1.443	0.074508	0.507198	-0.0706256	51	6		4.3625	6.4283e-06	0.00188739	0.308613	20	2		3.4678	0.00026239	0.0288307	0.374354	49	2		161	17	32634	GeneID:150709	HGNC:26350	2q32.2	2	190539016	190625919	97	17
ENSG00000178209	PLEC	plectin	6.5076e-06	0.00191067		4.2446	1.0951e-05	0.00316343	1.29379	16	1		3.4911	0.00024048	0.0251871	0.841457	63	1		4.3599	6.5076e-06	0.00191067	1.40902	20	1		161	9	32634	GeneID:5339	HGNC:9069	8q24.3	8	144989321	145050902	134	68
ENSG00000087269	NOP14	NOP14 nucleolar protein	6.9208e-06	0.00199922		3.8018	7.1816e-05	0.0130792	0.082816	14	3		3.9244	4.347e-05	0.00794191	0.349343	33	1		4.3464	6.9208e-06	0.00199922	0.530476	19	2		76	11	32634	GeneID:8602	HGNC:16821	4p16.3	4	2939660	2965112	227	52
ENSG00000159479	MED8	mediator complex subunit 8	7.2836e-06	0.00203268		4.328	7.525e-06	0.00245041	0.439806	10	3		3.3905	0.00034881	0.0315515	0.252583	10	9		4.3351	7.2836e-06	0.00203268	0.655883	9	6		4	2	32634	GeneID:112950	HGNC:19971	1p34.2	1	43849588	43855479	138	76
ENSG00000241852	C8orf58	chromosome 8 open reading frame 58	7.4778e-06	0.00203268		3.8008	7.2114e-05	0.0130792	0.0640459	31	1		3.9882	3.3293e-05	0.0065525	0.276785	30	1		4.3293	7.4778e-06	0.00203268	0.413475	21	1		7	2	32634	GeneID:541565	HGNC:32233	8p21.3	8	22457114	22461663	256	34
ENSG00000109920	FNBP4	formin binding protein 4	7.3829e-06	0.00207538		0.55102	0.29081	0.728449	0.162432	350	36		4.3322	7.3829e-06	0.00207538	0.266103	15	2		2.5601	0.0052314	0.165246	0.326647	120	2		90	11	32634	GeneID:23360	HGNC:19752	11p11.2	11	47738072	47788995	383	23
ENSG00000030066	NUP160	nucleoporin 160	7.4162e-06	0.00207538		0.38321	0.35078	0.765222	0.101124	350	41		4.3312	7.4162e-06	0.00207538	0.210621	15	3		2.4422	0.0072997	0.191979	0.471341	120	6		128	13	32634	GeneID:23279	HGNC:18017	11p11.2	11	47799639	47870107	383	24
ENSG00000115541	HSPE1	heat shock protein family E (Hsp10) member 1	6.497e-06	0.00215484		4.3602	6.497e-06	0.00215484	0.336039	5	14		2.9152	0.0017772	0.0872928	0.452121	66	5		4.0104	3.0306e-05	0.00628106	0.630311	10	6		2	1	32634	GeneID:3336	HGNC:5269	2q33.1	2	198364718	198368181	516	9
ENSG00000179772	FOXS1	forkhead box S1	7.6807e-06	0.00245645		4.3234	7.6807e-06	0.00245645	0.853124	4	7		0.5354	0.29619	0.727776	0.0248657	218	18		3.1598	0.00078938	0.0589836	0.988208	51	5		2	1	32634	GeneID:2307	HGNC:3735	20q11.21	20	30432103	30433420	246	75
ENSG00000107362	ABHD17B	abhydrolase domain containing 17B%2C depalmitoylase	-0.244252	0.00247337		-0.50914	0.69467	0.914647	-0.244252	471	17		4.2855	9.1146e-06	0.00247337	0.265493	25	1		2.6648	0.003852	0.141372	0.508358	166	1		38	7	32634	GeneID:51104	HGNC:24278	9q21.13	9	74477368	74525847	51	6
ENSG00000141298	SSH2	slingshot protein phosphatase 2	-0.0749704	0.00269847		4.2988	8.5881e-06	0.00269847	-0.0749704	8	2		2.9969	0.0013639	0.076098	0.250975	61	4		4.1423	1.7192e-05	0.00396064	0.204	22	3		409	22	32634	GeneID:85464	HGNC:30580	17q11.2	17	27952956	28257294	320	29
ENSG00000111785	RIC8B	RIC8 guanine nucleotide exchange factor B	1.0558e-05	0.00278079		1.4154	0.07847	0.513035	0.0230246	186	10		4.2527	1.0558e-05	0.00278079	0.238544	16	2		3.3329	0.00042981	0.0399941	0.239971	38	3		176	24	32634	GeneID:55188	HGNC:25555	12q23.3	12	107168373	107283090	356	24
ENSG00000107954	NEURL1	neuralized E3 ubiquitin protein ligase 1	9.2383e-06	0.00285272		4.2825	9.2383e-06	0.00285272	0.730231	15	1		1.9115	0.027973	0.341977	0.169592	114	13		3.2293	0.00062048	0.0514481	0.858554	69	1		267	33	32634	GeneID:9148	HGNC:7761	10q24.33	10	105253736	105352309	392	22
ENSG00000176927	EFCAB5	EF-hand calcium binding domain 5	1.1132e-05	0.00293197		4.2147	1.2505e-05	0.00344561	0.138137	8	3		3.2922	0.00049697	0.0388678	0.0981296	61	2		4.2409	1.1132e-05	0.00293197	0.343586	22	2		249	15	32634	GeneID:374786	HGNC:24801	17q11.2	17	28256218	28435470	320	40
ENSG00000109736	MFSD10	major facilitator superfamily domain containing 10	9.7529e-06	0.00296058		4.2705	9.7529e-06	0.00296058	0.646307	14	2		2.7348	0.0031205	0.119457	0.159478	33	4		3.8363	6.2444e-05	0.0104521	0.351241	19	4		8	4	32634	GeneID:10227	HGNC:16894	4p16.3	4	2932288	2936586	227	53
ENSG00000114107	CEP70	centrosomal protein 70	1.013e-05	0.00297423		4.262	1.013e-05	0.00297423	0.0419136	9	3		0.49648	0.30978	0.736583	0.164289	506	4		2.8165	0.0024273	0.110636	0.360177	65	3		196	14	32634	GeneID:80321	HGNC:29972	3q22.3	3	138213186	138313380	156	37
ENSG00000112214	FHL5	four and a half LIM domains 5	-0.127913	0.00335798		4.2276	1.1812e-05	0.00335798	0.559948	12	2		0.088918	0.46457	0.815711	-0.0505894	44	12		2.5037	0.006146	0.178047	-0.127913	45	7		150	13	32634	GeneID:9457	HGNC:17371	6q16.1	6	97010424	97064512	531	4
ENSG00000130204	TOMM40	translocase of outer mitochondrial membrane 40	1.245e-05	0.00344561		4.2157	1.245e-05	0.00344561	1.18485	17	1		3.0265	0.0012369	0.0712311	0.438144	22	5		3.9677	3.6288e-05	0.00698837	1.02374	16	3		54	12	32634	GeneID:10452	HGNC:18001	19q13.32	19	45393826	45406946	221	81
ENSG00000100376	FAM118A	family with sequence similarity 118 member A	1.3509e-05	0.00345637		4.0244	2.8563e-05	0.0065585	0.31403	21	1		3.4099	0.00032492	0.030628	0.40497	71	1		4.1972	1.3509e-05	0.00345637	0.734701	24	1		103	11	32634	GeneID:55007	HGNC:1313	22q13.31	22	45704849	45737836	333	35
ENSG00000146285	SCML4	Scm polycomb group protein like 4	-0.327385	0.00356436		4.2036	1.3135e-05	0.00356436	0.634131	18	1		0.87764	0.19007	0.646699	-0.327385	105	6		2.8524	0.0021696	0.10317	0.0871441	89	2		389	34	32634	GeneID:256380	HGNC:21397	6q21	6	108025308	108145521	436	4
ENSG00000188878	FBF1	Fas binding factor 1	1.3514e-05	0.00361247		4.1972	1.3514e-05	0.00361247	0.224853	3	7		1.8131	0.034905	0.369419	0.178382	46	16		3.3995	0.00033757	0.0343516	0.254349	6	9		50	9	32634	GeneID:85302	HGNC:24674	17q25.1	17	73905655	73937221	177	72
ENSG00000095261	PSMD5	proteasome 26S subunit%2C non-ATPase 5	-0.111564	0.00368623		3.5874	0.000167	0.0239278	-0.111564	39	2		3.7761	7.9651e-05	0.0119878	0.154228	41	2		4.1762	1.4819e-05	0.00368623	0.134658	25	1		38	8	32634	GeneID:5711	HGNC:9563	9q33.2	9	123577774	123605262	348	5
ENSG00000102879	CORO1A	coronin 1A	1.4238e-05	0.00375004		4.1853	1.4238e-05	0.00375004	1.13657	7	5		2.281	0.011274	0.231172	0.522113	34	42		3.4938	0.00023812	0.0271639	1.1514	15	13		7	4	32634	GeneID:11151	HGNC:2252	16p11.2	16	30194148	30200397	190	80
ENSG00000143570	SLC39A1	solute carrier family 39 member 1	1.4923e-05	0.00387349		3.0471	0.0011552	0.0869312	0.651191	28	3		4.1746	1.4923e-05	0.00387349	0.0646193	17	5		4.1415	1.7249e-05	0.00396064	0.217556	13	3		15	6	32634	GeneID:27173	HGNC:12876	1q21.3	1	153931575	153940188	203	83
ENSG00000138381	ASNSD1	asparagine synthetase domain containing 1	1.5212e-05	0.0038921		1.2975	0.097228	0.543158	0.122988	51	7		4.1703	1.5212e-05	0.0038921	0.121603	20	3		3.2974	0.00048799	0.0434821	0.0789967	49	3		22	5	32634	GeneID:54529	HGNC:24910	2q32.2	2	190526111	190535557	97	22
ENSG00000104643	MTMR9	myotubularin related protein 9	1.5998e-05	0.00392499		3.3214	0.00044787	0.0501334	0.399274	54	1		4.1387	1.7463e-05	0.00434392	0.242721	27	1		4.1588	1.5998e-05	0.00392499	0.552625	26	1		113	9	32634	GeneID:66036	HGNC:14596	8p23.1	8	11141925	11185646	74	21
ENSG00000066135	KDM4A	lysine demethylase 4A	1.6503e-05	0.00394092		3.3025	0.00047914	0.0516151	0.0715088	10	8		3.9512	3.8883e-05	0.00733047	0.314186	10	5		4.1517	1.6503e-05	0.00394092	0.390819	9	7		83	13	32634	GeneID:9682	HGNC:22978	1p34.1	1	44115829	44171186	138	77
ENSG00000119402	FBXW2	F-box and WD repeat domain containing 2	1.7115e-05	0.00396064		3.6369	0.00013798	0.0214889	0.199146	39	1		3.7098	0.00010372	0.0143197	0.216992	41	3		4.1433	1.7115e-05	0.00396064	0.418855	25	2		61	9	32634	GeneID:26190	HGNC:13608	9q33.2	9	123514256	123555690	348	8
ENSG00000108479	GALK1	galactokinase 1	-0.0110136	0.00412034		4.1605	1.5874e-05	0.00412034	0.248699	3	8		2.4918	0.0063545	0.175091	-0.0110136	46	8		3.7259	9.7326e-05	0.0138859	0.136873	6	8		35	12	32634	GeneID:2584	HGNC:4118	17q25.1	17	73747675	73761792	177	66
ENSG00000065600	TMEM206	protein_coding	-0.0251236	0.00434392		2.5438	0.0054829	0.196863	-0.015406	170	1		4.1415	1.7251e-05	0.00434392	0.0649147	26	1		3.7249	9.769e-05	0.0138859	-0.0251236	40	1		134	21	32634	NA	NA	1q32.3	1	212537273	212588243	319	20
ENSG00000165923	AGBL2	ATP/GTP binding protein like 2	-0.0507076	0.00435704		0.59836	0.2748	0.716348	0.0103445	350	35		4.1349	1.7759e-05	0.00435704	-0.0507076	15	4		2.3334	0.0098137	0.220181	0.0690254	120	7		99	12	32634	GeneID:79841	HGNC:26296	11p11.2	11	47681143	47736941	383	20
ENSG00000108599	AKAP10	A-kinase anchoring protein 10	-0.0903677	0.00436593		2.5294	0.005713	0.201021	-0.0903677	86	7		4.1313	1.8039e-05	0.00436593	0.252038	28	1		3.7494	8.8631e-05	0.0131189	0.55875	37	1		117	11	32634	GeneID:11216	HGNC:368	17p11.2	17	19807615	19881656	49	14
ENSG00000119403	PHF19	PHD finger protein 19	1.9302e-05	0.00437593		3.4631	0.000267	0.035392	0.142837	39	3		3.8083	6.9973e-05	0.0109969	0.15753	41	1		4.1157	1.9302e-05	0.00437593	0.268531	25	3		33	7	32634	GeneID:26147	HGNC:24566	9q33.2	9	123617977	123639606	348	9
ENSG00000136643	RPS6KC1	ribosomal protein S6 kinase C1	1.8331e-05	0.00437744		0.097922	0.461	0.825321	0.42041	11	12		4.1276	1.8331e-05	0.00437744	0.20875	26	2		2.46	0.0069466	0.187302	0.442312	36	3		293	24	32634	GeneID:26750	HGNC:10439	1q32.3	1	213224589	213448116	319	22
ENSG00000143614	GATAD2B	GATA zinc finger domain containing 2B	-0.194299	0.00443659		3.0378	0.0011917	0.0890948	0.060339	28	4		4.0787	2.2648e-05	0.00495364	-0.194299	17	6		4.1067	2.0065e-05	0.00443659	-0.164911	13	4		209	18	32634	GeneID:57459	HGNC:30778	1q21.3	1	153777201	153895451	203	33
ENSG00000108468	CBX1	chromobox 1	1.9187e-05	0.00452157		2.5702	0.0050817	0.191968	0.00379918	1	22		4.1171	1.9187e-05	0.00452157	0.337901	1	20		3.7843	7.7077e-05	0.0120039	0.235206	1	20		96	12	32634	GeneID:10951	HGNC:1551	17q21.32	17	46147414	46178883	142	72
ENSG00000132475	H3F3B	protein_coding	-0.445194	0.00473505		4.1221	1.8771e-05	0.00473505	-0.445194	3	9		2.6805	0.0036756	0.133529	-0.406851	46	6		3.7762	7.9628e-05	0.0122406	-0.24666	6	7		22	7	32634	NA	NA	17q25.1	17	73772515	73781974	177	9
ENSG00000171056	SOX7	SRY-box transcription factor 7	-0.225796	0.00480221		1.018	0.15435	0.619449	-0.225796	54	15		4.1001	2.0646e-05	0.00480221	0.216611	27	2		2.887	0.0019449	0.0975719	-0.102922	26	7		606	33	32634	GeneID:83595	HGNC:18196	8p23.1	8	10581278	10697357	74	8
ENSG00000258724	SOX7	SRY-box transcription factor 7	-0.197936	0.00488828		1.0148	0.1551	0.619995	-0.197936	54	16		4.093	2.1289e-05	0.00488828	-0.0114495	27	3		2.8807	0.0019843	0.0984603	0.0639676	26	8		600	32	32634	GeneID:83595	HGNC:18196	8p23.1	8	10582909	10697357	74	10
ENSG00000082641	NFE2L1	nuclear factor%2C erythroid 2 like 1	-0.152619	0.00495364		2.648	0.0040482	0.176196	-0.152619	1	19		4.0825	2.228e-05	0.00495364	0.0619673	1	21		3.8092	6.9717e-05	0.0111777	0.0177753	1	19		24	6	32634	GeneID:4779	HGNC:7781	17q21.32	17	46125691	46138849	142	45
ENSG00000173273	TNKS	tankyrase	2.268e-05	0.00495364		1.3229	0.092942	0.537485	0.430371	54	11		4.0783	2.268e-05	0.00495364	0.302994	27	4		3.106	0.00094807	0.0658137	0.362966	26	6		834	31	32634	GeneID:8658	HGNC:11941	8p23.1	8	9413424	9639856	315	15
ENSG00000155621	C9orf85	chromosome 9 open reading frame 85	-0.0452725	0.00528216		-0.30635	0.62033	0.890078	-0.0452725	471	14		4.0605	2.4479e-05	0.00528216	0.157031	25	2		2.4011	0.0081726	0.20183	0.186607	166	2		95	18	32634	GeneID:138241	HGNC:28784	9q21.13	9	74526426	74600970	51	11
ENSG00000183638	RP1L1	RP1 like 1	-0.330461	0.00549027		1.6052	0.054227	0.456453	-0.172598	54	9		4.0487	2.575e-05	0.00549027	0.0966825	27	5		3.1825	0.00073007	0.0573489	-0.330461	26	4		327	49	32634	GeneID:94137	HGNC:15946	8p23.1	8	10463859	10569697	74	5
ENSG00000102886	GDPD3	glycerophosphodiester phosphodiesterase domain containing 3	-0.226925	0.00551255		4.0837	2.2161e-05	0.00551255	-0.226925	7	6		2.9982	0.001358	0.0760056	0.453947	34	23		3.7751	7.9964e-05	0.0122406	0.461315	15	7		17	7	32634	GeneID:79153	HGNC:28638	16p11.2	16	30116131	30125177	190	23
ENSG00000174943	KCTD13	potassium channel tetramerization domain containing 13	-0.0228431	0.00553247		4.0797	2.255e-05	0.00553247	0.233243	7	7		2.7957	0.0025896	0.106866	-0.0228431	34	26		3.686	0.00011392	0.0156947	0.276955	15	9		35	5	32634	GeneID:253980	HGNC:22234	16p11.2	16	29916333	29938356	190	73
ENSG00000158941	CCAR2	cell cycle and apoptosis regulator 2	2.7519e-05	0.00586744		3.4479	0.00028248	0.0358326	0.40688	31	2		3.6817	0.00011582	0.0153655	0.324947	30	2		4.0331	2.7519e-05	0.00586744	0.428474	21	2		58	6	32634	GeneID:57805	HGNC:23360	8p21.3	8	22462145	22479027	256	35
ENSG00000139800	ZIC5	Zic family member 5	2.9458e-05	0.0061348		1.6385	0.050658	0.448414	0.513836	435	1		4.0171	2.9458e-05	0.0061348	0.850983	29	1		3.1066	0.00094611	0.0658137	1.14918	87	1		16	7	32634	GeneID:85416	HGNC:20322	13q32.3	13	100615218	100624163	325	16
ENSG00000126653	NSRP1	nuclear speckle splicing regulatory protein 1	-0.140392	0.00613716		4.0492	2.57e-05	0.00613716	-0.140392	8	4		2.8219	0.0023869	0.102395	-0.0683864	61	7		3.92	4.427e-05	0.00804593	-0.136046	22	4		108	9	32634	GeneID:84081	HGNC:25305	17q11.2	17	28442539	28513493	320	21
ENSG00000142920	ADC	protein_coding	2.9619e-05	0.0062409		3.2397	0.00059828	0.0603297	0.0863554	60	1		3.8463	5.9956e-05	0.00985149	0.268539	39	1		4.0158	2.9619e-05	0.0062409	0.29603	27	1		55	13	32634	NA	NA	1p35.1	1	33546705	33586131	108	30
ENSG00000171060	C8orf74	chromosome 8 open reading frame 74	-0.00340082	0.00637311		2.5126	0.0059926	0.205215	0.0320794	54	3		4.004	3.1145e-05	0.00637311	0.0398668	27	6		3.5945	0.00016252	0.0202843	-0.00340082	26	2		42	15	32634	GeneID:203076	HGNC:32296	8p23.1	8	10530147	10558103	74	20
ENSG00000100097	LGALS1	galectin 1	3.1314e-05	0.00637311		2.2633	0.011808	0.280848	0.533754	61	11		4.0027	3.1314e-05	0.00637311	0.941442	3	10		3.6235	0.00014533	0.0188613	1.19711	7	11		9	3	32634	GeneID:3956	HGNC:6561	22q13.1	22	38071615	38075813	68	56
ENSG00000128694	OSGEPL1	O-sialoglycoprotein endopeptidase like 1	-0.0426307	0.00644217		1.1831	0.11839	0.574031	-0.0426307	51	8		3.9975	3.2013e-05	0.00644217	0.109137	20	4		3.1153	0.00091875	0.0650388	0.0623046	49	4		25	6	32634	GeneID:64172	HGNC:23075	2q32.2	2	190611386	190627953	97	20
ENSG00000263136	PAGR1	PAXIP1 associated glutamate rich protein 1	2.7408e-05	0.00645891		4.0341	2.7408e-05	0.00645891	0.143582	7	8		2.2102	0.013547	0.247615	0.0288516	34	45		3.2784	0.00052204	0.045832	0.14361	15	17		3	1	32634	GeneID:79447	HGNC:28707	16p11.2	16	29827832	29831438	190	81
ENSG00000254093	PINX1	PIN2 (TERF1) interacting telomerase inhibitor 1	3.3186e-05	0.0065525		1.1442	0.12627	0.584179	0.175961	54	13		3.9889	3.3186e-05	0.0065525	0.232353	27	7		2.8534	0.0021624	0.10317	0.106715	26	9		432	27	32634	GeneID:54984	HGNC:30046	8p23.1	8	10622473	10697394	74	22
ENSG00000164761	TNFRSF11B	TNF receptor superfamily member 11b	3.3682e-05	0.00677157		3.696	0.0001095	0.017668	1.36794	36	1		3.3757	0.00036819	0.0322432	0.695481	77	1		3.9854	3.3682e-05	0.00677157	1.31518	28	1		112	16	32634	GeneID:4982	HGNC:11909	8q24.12	8	119935796	119964439	337	16
ENSG00000180424	DEFB123	defensin beta 123	-0.145599	0.00728198		3.996	3.2215e-05	0.00728198	0.0178745	4	8		0.058434	0.4767	0.820062	-0.145599	218	24		2.3937	0.0083399	0.204613	0.105101	51	9		25	4	32634	GeneID:245936	HGNC:18103	20q11.21	20	30028322	30038060	246	27
ENSG00000088320	REM1	RRAD and GEM like GTPase 1	3.2527e-05	0.00728198		3.9937	3.2527e-05	0.00728198	0.0747605	4	9		0.050653	0.4798	0.82159	0.0745751	218	25		1.9701	0.024414	0.326674	0.0401543	51	12		17	6	32634	GeneID:28954	HGNC:15922	20q11.21	20	30063096	30072708	246	76
ENSG00000100348	TXN2	thioredoxin 2	3.782e-05	0.0072834		3.1303	0.0008731	0.0727313	0.368791	61	3		3.9578	3.782e-05	0.0072834	0.27369	3	11		3.9088	4.6372e-05	0.008223	0.597527	7	9		64	8	32634	GeneID:25828	HGNC:17772	22q12.3	22	36863083	36878077	68	57
ENSG00000116701	NCF2	neutrophil cytosolic factor 2	-0.165584	0.00730219		3.9901	3.3025e-05	0.00730219	0.628317	22	1		0.032724	0.48695	0.824554	-0.165584	4	25		2.3212	0.010137	0.223588	0.0774956	3	5		89	18	32634	GeneID:4688	HGNC:7661	1q25.3	1	183524698	183560011	62	21
ENSG00000117691	NENF	neudesin neurotrophic factor	-0.150167	0.00733047		0.939	0.17386	0.638866	-0.150167	170	9		3.9516	3.8815e-05	0.00733047	0.154792	26	3		2.9504	0.0015868	0.0871767	0.0899484	40	3		46	8	32634	GeneID:29937	HGNC:30384	1q32.3	1	212606229	212619714	319	12
ENSG00000143578	CREB3L4	cAMP responsive element binding protein 3 like 4	-0.157151	0.00748204		2.9912	0.0013894	0.0983563	-0.157151	28	6		3.9136	4.5463e-05	0.00814242	-0.0351908	17	7		3.9463	3.9687e-05	0.00748204	-0.0644028	13	6		11	3	32634	GeneID:148327	HGNC:18854	1q21.3	1	153940010	153946839	203	36
ENSG00000178922	HYI	hydroxypyruvate isomerase (putative)	-0.0450657	0.00748204		3.4724	0.00025793	0.0344741	-0.000433581	10	7		3.5195	0.0002162	0.0236106	0.0767712	10	8		3.9487	3.9292e-05	0.00748204	-0.0450657	9	8		7	3	32634	GeneID:81888	HGNC:26948	1p34.2	1	43916824	43919660	138	59
ENSG00000002919	SNX11	sorting nexin 11	-0.0740879	0.00755074		2.4195	0.0077699	0.232319	0.0308622	1	25		3.9416	4.0473e-05	0.00755074	-0.0740879	1	22		3.5936	0.00016309	0.0202843	0.0110896	1	22		67	9	32634	GeneID:29916	HGNC:14975	17q21.32	17	46180719	46200436	142	56
ENSG00000083312	TNPO1	transportin 1	4.0769e-05	0.00755839		3.7121	0.00010278	0.0170443	0.634149	35	1		3.3179	0.00045348	0.0365848	0.0822947	54	2		3.9398	4.0769e-05	0.00755839	0.611485	29	1		171	17	32634	GeneID:3842	HGNC:6401	5q13.2	5	72112139	72212560	206	32
ENSG00000149925	ALDOA	aldolase%2C fructose-bisphosphate A	4.0936e-05	0.00755839		3.7593	8.5206e-05	0.0143462	0.643095	7	11		3.4666	0.00026359	0.0263737	0.169287	34	15		3.9389	4.0936e-05	0.00755839	0.153276	15	5		11	4	32634	GeneID:226	HGNC:414	16p11.2	16	30064411	30081778	190	82
ENSG00000176678	FOXL1	forkhead box L1	4.1895e-05	0.00773546		2.9207	0.0017462	0.112448	0.255439	97	1		3.9333	4.1895e-05	0.00773546	0.212454	32	1		3.9189	4.4475e-05	0.00804593	0.436777	30	1		15	6	32634	GeneID:2300	HGNC:3817	16q24.1	16	86609974	86615303	321	18
ENSG00000171044	XKR6	XK related 6	4.39e-05	0.00794191		2.0034	0.022567	0.359089	0.11985	54	4		3.922	4.39e-05	0.00794191	0.49735	27	8		3.3915	0.00034751	0.0351633	0.553074	26	3		1124	50	32634	GeneID:286046	HGNC:27806	8p23.1	8	10753555	11058875	74	23
ENSG00000004455	AK2	adenylate kinase 2	4.5708e-05	0.0081863		3.2034	0.00067914	0.0618731	0.279392	60	2		3.7923	7.4626e-05	0.0114642	0.194948	39	2		3.9123	4.5708e-05	0.0081863	0.366406	27	2		127	12	32634	GeneID:204	HGNC:362	1p35.1	1	33473585	33546597	108	31
ENSG00000044524	EPHA3	EPH receptor A3	3.8679e-05	0.0082228		3.9524	3.8679e-05	0.0082228	1.57663	24	1		0.14159	0.4437	0.805251	0.0108428	300	6		2.3261	0.010007	0.222088	0.783796	213	2		709	45	32634	GeneID:2042	HGNC:3387	3p11.1	3	89156674	89531284	596	1
ENSG00000151292	CSNK1G3	casein kinase 1 gamma 3	3.9025e-05	0.0082228		3.9503	3.9025e-05	0.0082228	0.244677	25	1		2.7186	0.0032779	0.122562	0.100935	156	2		3.635	0.00013898	0.0183024	0.261088	44	1		174	15	32634	GeneID:1456	HGNC:2456	5q23.2	5	122847793	122952739	431	11
ENSG00000149927	DOC2A	double C2 domain alpha	-0.290775	0.0087133		3.6187	0.00014802	0.0226584	-0.290775	7	14		3.4757	0.00025476	0.0262227	-0.0634051	34	14		3.8901	5.011e-05	0.0087133	-0.145888	15	6		34	4	32634	GeneID:8448	HGNC:2985	16p11.2	16	30016830	30034591	190	16
ENSG00000167395	ZNF646	zinc finger protein 646	5.0107e-05	0.0087726		1.4073	0.079673	0.514695	0.148503	7	54		3.8901	5.0107e-05	0.0087726	0.0974401	34	1		3.0182	0.0012716	0.0759145	0.179983	15	25		15	3	32634	GeneID:9726	HGNC:29004	16p11.2	16	31085743	31095517	190	83
ENSG00000054983	GALC	galactosylceramidase	5.0451e-05	0.0087726		0.34073	0.36665	0.776346	0.0640051	79	10		3.8884	5.0451e-05	0.0087726	0.539629	35	1		2.8993	0.0018699	0.0962354	0.359631	123	1		706	43	32634	GeneID:2581	HGNC:4115	14q31.3	14	88304164	88460009	384	5
ENSG00000170322	NFRKB	nuclear factor related to kappaB binding protein	5.2128e-05	0.00897704		2.8612	0.0021102	0.127432	0.231524	104	1		3.8805	5.2128e-05	0.00897704	0.0172926	36	1		3.7319	9.5022e-05	0.0137245	0.1378	39	1		60	8	32634	GeneID:4798	HGNC:7802	11q24.3	11	129733531	129765485	112	23
ENSG00000015592	STMN4	stathmin 4	-0.103377	0.0090837		3.9236	4.3618e-05	0.0090837	1.16811	26	1		0.48473	0.31393	0.739956	-0.103377	405	10		2.5217	0.0058398	0.173653	0.489401	159	2		95	12	32634	GeneID:81551	HGNC:16078	8p21.2	8	27092840	27115937	218	17
ENSG00000143466	IKBKE	inhibitor of nuclear factor kappa B kinase subunit epsilon	5.3467e-05	0.00911994		1.6692	0.047535	0.442945	0.346645	74	18		3.8743	5.3467e-05	0.00911994	0.357928	37	1		3.3697	0.00037626	0.0370512	0.428268	55	1		88	18	32634	GeneID:9641	HGNC:14552	1q32.1	1	206643791	206670223	88	47
ENSG00000140443	IGF1R	insulin like growth factor 1 receptor	-0.0824808	0.00940292		0.48778	0.31285	0.742433	-0.0824808	107	6		3.8641	5.5759e-05	0.00940292	0.913394	38	1		2.49	0.0063864	0.180472	0.823319	172	2		934	131	32634	GeneID:3480	HGNC:5465	15q26.3	15	99192200	99507759	167	18
ENSG00000169957	ZNF768	zinc finger protein 768	5.6176e-05	0.00940292		2.4922	0.0063472	0.212086	0.104234	7	23		3.8622	5.6176e-05	0.00940292	0.0946398	34	3		3.6314	0.00014096	0.0184277	0.110526	15	10		3	2	32634	GeneID:79724	HGNC:26273	16p11.2	16	30535325	30538142	190	84
ENSG00000103496	STX4	syntaxin 4	-0.145769	0.00965051		1.4287	0.076543	0.508781	-0.145769	7	52		3.8536	5.8194e-05	0.00965051	0.19684	34	4		3.0371	0.0011943	0.0724145	-0.0570164	15	23		18	3	32634	GeneID:6810	HGNC:11439	16p11.2	16	31044210	31054296	190	36
ENSG00000010322	NISCH	nischarin	5.6979e-05	0.00981244		3.3954	0.00034265	0.0406415	0.403196	38	3		3.4187	0.00031458	0.0299688	0.381628	51	2		3.8588	5.6979e-05	0.00981244	0.687328	31	1		76	6	32634	GeneID:11188	HGNC:18006	3p21.1	3	52489134	52527087	168	55
ENSG00000149531	FRG1B	transcribed_pseudogene	-0.0465041	0.0102677		3.8857	5.1023e-05	0.0102677	-0.0094923	4	10		2.4368	0.0074093	0.190662	-0.0465041	218	1		3.3461	0.00040975	0.03904	-0.00598396	51	3		56	10	32634	NA	NA	20q11.21	20	29611857	29634010	246	55
ENSG00000198720	ANKRD13B	ankyrin repeat domain 13B	5.0712e-05	0.0102677		3.8872	5.0712e-05	0.0102677	0.156758	8	5		2.1506	0.015756	0.265095	0.211657	61	13		3.4413	0.00028948	0.0312325	0.385211	22	5		30	9	32634	GeneID:124930	HGNC:26363	17q11.2	17	27916787	27941779	320	41
ENSG00000198837	DENND4B	DENN domain containing 4B	6.3098e-05	0.0102735		2.7842	0.0026833	0.14787	0.189768	28	8		3.8338	6.3098e-05	0.0102735	0.0477603	17	8		3.8069	7.0351e-05	0.0111777	0.107865	13	8		22	4	32634	GeneID:9909	HGNC:29044	1q21.3	1	153901977	153919172	203	84
ENSG00000090863	GLG1	golgi glycoprotein 1	-0.0587625	0.010279		0.92031	0.17871	0.643624	-0.0587625	284	1		3.8314	6.3706e-05	0.010279	0.270645	40	1		2.8225	0.0023824	0.109885	0.140994	105	2		495	34	32634	GeneID:2734	HGNC:4316	16q23.1	16	74485856	74641012	483	15
ENSG00000125388	GRK4	G protein-coupled receptor kinase 4	6.2041e-05	0.0104521		3.263	0.00055123	0.0567387	0.403996	14	4		3.5708	0.00017796	0.0209688	0.181824	33	2		3.8379	6.2041e-05	0.0104521	0.495663	19	3		250	19	32634	GeneID:2868	HGNC:4543	4p16.3	4	2965335	3042474	227	54
ENSG00000174606	ANGEL2	angel homolog 2	-0.26335	0.0104837		-0.73982	0.7703	0.938913	-0.26335	11	18		3.8243	6.556e-05	0.0104837	0.00574329	26	4		2.0958	0.018048	0.292778	0.0801357	36	6		32	6	32634	GeneID:90806	HGNC:30534	1q32.3	1	213165524	213189168	319	5
ENSG00000175806	MSRA	methionine sulfoxide reductase A	-0.367338	0.0109969		0.88541	0.18797	0.651673	-0.367338	54	19		3.8082	6.9997e-05	0.0109969	0.352374	27	9		2.8089	0.0024857	0.111409	0.0911431	26	10		1604	106	32634	GeneID:4482	HGNC:7377	8p23.1	8	9911778	10286401	74	4
ENSG00000157107	FCHO2	FCH and mu domain containing endocytic adaptor 2	-0.0771085	0.0111399		3.3012	0.00048128	0.0516151	-0.0771085	35	2		3.5547	0.00018918	0.0220014	0.254384	54	1		3.8161	6.7797e-05	0.0111399	0.270876	29	2		226	15	32634	GeneID:115548	HGNC:25180	5q13.2	5	72251808	72386349	206	30
ENSG00000114854	TNNC1	troponin C1%2C slow skeletal and cardiac type	7.0524e-05	0.0111777		3.6435	0.00013446	0.0211244	0.164137	38	1		2.9904	0.0013929	0.0763174	0.376088	51	6		3.8063	7.0524e-05	0.0111777	0.626701	31	2		2	1	32634	GeneID:7134	HGNC:11943	3p21.1	3	52485118	52488086	168	56
ENSG00000134294	SLC38A2	solute carrier family 38 member 2	5.6292e-05	0.0112021		3.8617	5.6292e-05	0.0112021	1.03312	27	1		1.6249	0.052092	0.423673	0.392701	176	7		2.94	0.001641	0.0890615	0.976505	115	1		24	5	32634	GeneID:54407	HGNC:13448	12q13.11	12	46751972	46766650	296	15
ENSG00000123444	KBTBD4	kelch repeat and BTB domain containing 4	7.2425e-05	0.0112794		1.4987	0.066978	0.492235	0.0198198	350	11		3.7997	7.2425e-05	0.0112794	0.14195	15	5		2.476	0.0066438	0.183344	0.0927254	120	4		6	4	32634	GeneID:55709	HGNC:23761	11p11.2	11	47593749	47600567	383	25
ENSG00000128881	TTBK2	tau tubulin kinase 2	-0.0783907	0.0114642		1.7641	0.038858	0.416397	-0.0783907	66	5		3.7914	7.4892e-05	0.0114642	0.183976	42	1		3.2877	0.00050507	0.0447812	0.316762	63	1		203	24	32634	GeneID:146057	HGNC:19141	15q15.2	15	43030932	43213007	255	36
ENSG00000167394	ZNF668	zinc finger protein 668	-0.0710522	0.0119878		1.6227	0.052328	0.4524	0.00244059	7	45		3.7778	7.9101e-05	0.0119878	-0.046388	34	5		3.0626	0.0010973	0.0695516	-0.0710522	15	20		18	3	32634	GeneID:79759	HGNC:25821	16p11.2	16	31072164	31085641	190	60
ENSG00000013364	MVP	major vault protein	6.2049e-05	0.0120793		3.8379	6.2049e-05	0.0120793	0.540363	7	9		2.3539	0.0092899	0.213037	0.273856	34	39		3.4312	0.00030041	0.0316491	0.722528	15	14		34	3	32634	GeneID:9961	HGNC:7531	16p11.2	16	29831715	29859355	190	85
ENSG00000269067	ZNF728	zinc finger protein 728	-0.188277	0.0121272		3.8316	6.3649e-05	0.0121272	-0.121344	29	1		0.64566	0.25925	0.698891	-0.151156	356	11		2.5043	0.0061348	0.178047	-0.188277	201	1		71	6	32634	GeneID:388523	HGNC:32463	19p12	19	23158270	23185978	457	5
ENSG00000180383	DEFB124	defensin beta 124	6.3175e-05	0.0121272		3.8335	6.3175e-05	0.0121272	0.23787	4	11		0.13787	0.44517	0.806104	0.0122413	218	23		1.9026	0.028545	0.348732	0.287056	51	13		24	6	32634	GeneID:245937	HGNC:18104	20q11.21	20	30053309	30064560	246	77
ENSG00000170234	PWWP2A	PWWP domain containing 2A	8.1509e-05	0.0121652		2.5317	0.005675	0.200077	0.135185	140	3		3.7703	8.1509e-05	0.0121652	0.228371	43	1		3.698	0.00010867	0.0150874	0.269402	41	1		99	14	32634	GeneID:114825	HGNC:29406	5q33.3	5	159488808	159546430	422	14
ENSG00000149923	PPP4C	protein phosphatase 4 catalytic subunit	8.2633e-05	0.0123521		3.6885	0.00011281	0.0180395	0.571832	7	13		3.2308	0.00061722	0.0454914	0.11899	34	19		3.7669	8.2633e-05	0.0123521	0.36951	15	8		10	3	32634	GeneID:5531	HGNC:9319	16p11.2	16	30087299	30096698	190	86
ENSG00000167562	ZNF701	zinc finger protein 701	-0.00603995	0.0125411		3.8208	6.6522e-05	0.0125411	0.15197	30	1		0.79095	0.21449	0.665428	-0.00603995	47	50		2.4703	0.0067493	0.184432	0.120511	62	4		188	27	32634	GeneID:55762	HGNC:25597	19q13.41	19	53059075	53090427	169	167
ENSG00000064933	PMS1	PMS1 homolog 1%2C mismatch repair system component	-0.202254	0.0125603		0.90861	0.18178	0.647288	-0.202254	51	10		3.7562	8.626e-05	0.0125603	0.0828371	20	5		2.8806	0.0019846	0.0984603	0.139075	49	5		194	21	32634	GeneID:5378	HGNC:9121	2q32.2	2	190649107	190742355	97	9
ENSG00000109919	MTCH2	mitochondrial carrier 2	8.5942e-05	0.0125603		1.002	0.15818	0.62356	0.237386	350	20		3.7571	8.5942e-05	0.0125603	0.292771	15	6		2.5003	0.0062042	0.178437	0.425336	120	3		24	7	32634	GeneID:23788	HGNC:17587	11p11.2	11	47638867	47664175	383	26
ENSG00000158220	ESYT3	extended synaptotagmin 3	-0.179615	0.0126784		3.8155	6.7958e-05	0.0126784	0.162593	9	4		0.07696	0.46933	0.817357	-0.179615	506	6		2.2147	0.01339	0.252416	-0.111979	65	4		92	15	32634	GeneID:83850	HGNC:24295	3q22.3	3	138153428	138200528	156	22
ENSG00000132424	PNISR	PNN interacting serine and arginine rich protein	8.9042e-05	0.0128608		2.6714	0.0037771	0.169969	0.144907	12	4		3.7482	8.9042e-05	0.0128608	0.195555	44	1		3.6056	0.0001557	0.0197772	0.375143	45	1		52	8	32634	GeneID:25957	HGNC:21222	6q16.2	6	99845927	99873207	290	8
ENSG00000180483	DEFB119	defensin beta 119	-0.0358176	0.0130792		3.8002	7.2297e-05	0.0130792	-0.0358176	4	12		-0.2125	0.58414	0.863763	0.0146241	218	27		2.0034	0.022567	0.32144	0.187642	51	11		41	10	32634	GeneID:245932	HGNC:18099	20q11.21	20	29964967	29978406	246	59
ENSG00000066027	PPP2R5A	protein phosphatase 2 regulatory subunit B'alpha	9.1337e-05	0.0130868		2.2126	0.013463	0.293336	0.596327	170	2		3.7418	9.1337e-05	0.0130868	0.214296	26	5		3.1131	0.00092568	0.0652714	0.393915	40	2		186	22	32634	GeneID:5525	HGNC:9309	1q32.3	1	212458879	212535200	319	23
ENSG00000147439	BIN3	bridging integrator 3	9.0125e-05	0.0132306		3.2952	0.00049174	0.052423	0.445617	31	3		3.3601	0.00038964	0.0333268	0.15345	30	4		3.7452	9.0125e-05	0.0132306	0.272792	21	3		133	16	32634	GeneID:55909	HGNC:1054	8p21.3	8	22477931	22526661	256	36
ENSG00000108774	RAB5C	RAB5C%2C member RAS oncogene family	7.5829e-05	0.013581		3.7883	7.5829e-05	0.013581	0.426514	32	1		1.2096	0.11322	0.553729	0.178968	115	46		2.7977	0.0025735	0.112964	0.289286	132	2		58	5	32634	GeneID:5878	HGNC:9785	17q21.2	17	40276994	40307035	131	162
ENSG00000115520	COQ10B	coenzyme Q10B	-0.0413988	0.0137121		3.7835	7.7327e-05	0.0137121	-0.0413988	5	15		2.3888	0.0084526	0.20293	0.061702	66	8		3.4396	0.00029127	0.0312374	-0.0392668	10	8		24	5	32634	GeneID:80219	HGNC:25819	2q33.1	2	198318147	198340032	516	8
ENSG00000184886	PIGW	phosphatidylinositol glycan anchor biosynthesis class W	7.9668e-05	0.0139888		3.776	7.9668e-05	0.0139888	0.0751005	33	1		0.75044	0.22649	0.673715	0.127938	393	12		2.6907	0.003565	0.134159	0.22625	158	1		6	3	32634	GeneID:284098	HGNC:23213	17q12	17	34890847	34895159	304	54
ENSG00000111371	SLC38A1	solute carrier family 38 member 1	8.1077e-05	0.014098		3.7717	8.1077e-05	0.014098	0.90802	27	2		-0.0072495	0.50289	0.831836	0.219379	176	30		2.3047	0.01059	0.227698	0.492117	115	5		196	36	32634	GeneID:81539	HGNC:13447	12q13.11	12	46576846	46663800	296	16
ENSG00000185928	PAGR1	PAXIP1 associated glutamate rich protein 1	8.3069e-05	0.0143054		3.7656	8.3069e-05	0.0143054	0.346948	7	10		2.2314	0.012827	0.242589	0.145702	34	44		3.3039	0.00047669	0.0426876	0.38058	15	16		19	3	32634	GeneID:79447	HGNC:28707	16p11.2	16	29827285	29841948	190	87
ENSG00000169955	ZNF747	zinc finger protein 747	-0.132417	0.0143197		2.5995	0.0046681	0.186415	0.0579412	7	22		3.7095	0.00010382	0.0143197	-0.132417	34	7		3.6083	0.00015409	0.0197125	-0.0906781	15	11		7	3	32634	GeneID:65988	HGNC:28350	16p11.2	16	30537244	30546668	190	40
ENSG00000157368	IL34	interleukin 34	-0.0580915	0.0143197		-0.12219	0.54863	0.864828	-0.0580915	154	95		3.7139	0.00010203	0.0143197	0.318967	45	1		2.1909	0.014228	0.261061	0.281828	96	15		272	20	32634	GeneID:146433	HGNC:28529	16q22.1	16	70613798	70694585	473	18
ENSG00000213619	NDUFS3	NADH:ubiquinone oxidoreductase core subunit S3	0.00010394	0.0143197		1.7214	0.042588	0.427791	0.0157859	350	5		3.7093	0.00010394	0.0143197	0.000205987	15	7		2.4732	0.0066953	0.183915	0.261233	120	5		18	7	32634	GeneID:4722	HGNC:7710	11p11.2	11	47586888	47606114	383	27
ENSG00000243729	OR5V1	olfactory receptor family 5 subfamily V member 1	-0.151429	0.0143462		3.7599	8.499e-05	0.0143462	-0.151429	34	1		1.4089	0.079432	0.49403	-0.0946044	62	52		2.8334	0.0023029	0.10713	-0.0710108	56	7		337	27	32634	GeneID:81696	HGNC:13972	6p22.1	6	29323007	29399744	292	69
ENSG00000103495	MAZ	MYC associated zinc finger protein	8.5709e-05	0.0143462		3.7578	8.5709e-05	0.0143462	0.228384	7	12		1.6851	0.045984	0.407313	0.199654	34	55		2.8086	0.0024882	0.111409	0.320522	15	28		2	1	32634	GeneID:4150	HGNC:6914	16p11.2	16	29817427	29823649	190	88
ENSG00000163486	SRGAP2	SLIT-ROBO Rho GTPase activating protein 2	0.00011006	0.0149331		1.7046	0.044131	0.432109	0.072261	74	17		3.6947	0.00011006	0.0149331	0.204649	37	2		3.0518	0.0011375	0.0704935	0.106108	55	3		210	17	32634	GeneID:23380	HGNC:19751	1q32.1	1	206516200	206637783	88	48
ENSG00000261459	ZNF747	zinc finger protein 747	-0.0736982	0.015031		2.3842	0.0085578	0.241861	-0.0736982	7	25		3.6892	0.00011246	0.015031	-0.00324463	34	8		3.5028	0.00023023	0.0266027	-0.0630649	15	12		5	3	32634	GeneID:65988	HGNC:28350	16p11.2	16	30537244	30546173	190	59
ENSG00000005243	COPZ2	COPI coat complex subunit zeta 2	0.00011166	0.015031		2.5972	0.0046993	0.186415	0.220691	1	20		3.6911	0.00011166	0.015031	0.0648014	1	23		3.471	0.00025929	0.0288307	0.340446	1	24		25	10	32634	GeneID:51226	HGNC:19356	17q21.32	17	46103533	46115392	142	73
ENSG00000142949	PTPRF	protein tyrosine phosphatase receptor type F	0.00012169	0.0160255		2.2388	0.012584	0.28493	0.0434745	10	11		3.6691	0.00012169	0.0160255	0.4409	10	7		3.5318	0.00020634	0.0243128	0.374772	9	9		241	18	32634	GeneID:5792	HGNC:9670	1p34.2	1	43990858	44089343	138	78
ENSG00000178685	PARP10	poly(ADP-ribose) polymerase family member 10	0.00011905	0.0161529		3.529	0.00020855	0.0287717	0.247954	16	2		2.9597	0.0015397	0.0792415	0.0501	63	3		3.6747	0.00011905	0.0161529	0.13163	20	2		62	5	32634	GeneID:84875	HGNC:25895	8q24.3	8	145051321	145086940	134	69
ENSG00000116698	SMG7	SMG7 nonsense mediated mRNA decay factor	-0.131851	0.0174088		3.7044	0.00010595	0.0174088	0.464505	22	2		-0.21124	0.58365	0.863571	-0.116887	4	31		1.9433	0.025993	0.333956	-0.131851	3	8		231	31	32634	GeneID:9887	HGNC:16792	1q25.3	1	183441351	183567381	62	24
ENSG00000114019	AMOTL2	angiomotin like 2	0.00013418	0.0174686		2.8554	0.0021491	0.12873	0.189282	106	1		3.6396	0.00013655	0.0174686	0.334544	48	1		3.6441	0.00013418	0.0179341	0.47144	43	1		33	7	32634	GeneID:51421	HGNC:17812	3q22.2	3	134074716	134094321	288	24
ENSG00000126453	BCL2L12	BCL2 like 12	0.00013648	0.0174686		1.8754	0.030367	0.390726	0.126477	30	11		3.6397	0.00013648	0.0174686	0.421399	47	1		3.3132	0.00046122	0.0415098	0.786265	62	1		11	3	32634	GeneID:83596	HGNC:13787	19q13.33	19	50168823	50177173	169	171
ENSG00000082482	KCNK2	potassium two pore domain channel subfamily K member 2	-0.253691	0.0175502		3.7	0.00010779	0.0175502	0.773427	11	2		1.3039	0.096135	0.529399	-0.253691	26	14		2.7823	0.0026984	0.115618	0.0433888	36	2		726	47	32634	GeneID:3776	HGNC:6277	1q41	1	215179118	215410436	319	6
ENSG00000186714	CCDC73	coiled-coil domain containing 73	-0.0984654	0.0179315		3.1692	0.0007642	0.066765	-0.0323715	63	2		3.426	0.00030622	0.0293494	-0.0771327	69	1		3.646	0.00013316	0.0179315	-0.0984654	42	1		598	34	32634	GeneID:493860	HGNC:23261	11p13	11	32623792	32816204	166	26
ENSG00000120913	PDLIM2	PDZ and LIM domain 2	0.00013681	0.0181501		2.9099	0.0018077	0.114159	0.114739	31	5		3.482	0.00024887	0.0257645	0.101137	30	3		3.6391	0.00013681	0.0181501	0.220711	21	4		56	13	32634	GeneID:64236	HGNC:13992	8p21.3	8	22435792	22455538	256	37
ENSG00000099365	STX1B	syntaxin 1B	-0.223889	0.0182244		1.1883	0.11736	0.573511	-0.223889	7	63		3.6248	0.00014461	0.0182244	-0.155948	34	9		2.7517	0.0029643	0.12318	-0.19908	15	30		30	5	32634	GeneID:112755	HGNC:18539	16p11.2	16	31000577	31021949	190	24
ENSG00000113312	TTC1	tetratricopeptide repeat domain 1	-0.147233	0.0182244		2.0452	0.020418	0.346688	-0.147233	140	4		3.6252	0.00014438	0.0182244	0.0794547	43	2		3.4014	0.00033522	0.0343516	-0.0398337	41	2		136	15	32634	GeneID:7265	HGNC:12391	5q33.3	5	159436120	159492550	422	8
ENSG00000074590	NUAK1	NUAK family kinase 1	0.00014551	0.0182244		2.4863	0.0064539	0.213495	0.526097	186	1		3.6232	0.00014551	0.0182244	0.767069	16	3		3.3834	0.00035798	0.0360192	1.38802	38	2		225	38	32634	GeneID:9891	HGNC:14311	12q23.3	12	106457118	106533811	356	25
ENSG00000141293	SKAP1	src kinase associated phosphoprotein 1	-0.238293	0.0183354		1.093	0.1372	0.599006	-0.238293	1	49		3.6198	0.00014742	0.0183354	0.00208202	1	24		2.8318	0.0023145	0.10739	0.00372622	1	25		696	44	32634	GeneID:8631	HGNC:15605	17q21.32	17	46210802	46507637	142	31
ENSG00000077254	USP33	ubiquitin specific peptidase 33	-0.217401	0.0185955		-0.10356	0.54124	0.861979	-0.217401	545	10		3.6143	0.00015055	0.0185955	0.135322	49	1		2.3396	0.0096513	0.218229	0.119835	235	1		93	18	32634	GeneID:23032	HGNC:20059	1p31.1	1	78161672	78225537	244	12
ENSG00000177000	MTHFR	methylenetetrahydrofolate reductase	0.00015208	0.0186558		1.6692	0.047536	0.442945	0.663428	310	5		3.6117	0.00015208	0.0186558	0.279649	50	1		3.1621	0.00078306	0.0589836	0.349292	78	1		82	11	32634	GeneID:4524	HGNC:7436	1p36.22	1	11845780	11866977	92	50
ENSG00000167397	VKORC1	vitamin K epoxide reductase complex subunit 1	-0.125119	0.0189383		1.7004	0.044527	0.432942	-0.125119	7	40		3.6061	0.00015544	0.0189383	0.0844193	34	10		3.0338	0.0012077	0.072828	-0.0771817	15	24		7	3	32634	GeneID:79001	HGNC:23663	16p11.2	16	31102163	31107301	190	42
ENSG00000091542	ALKBH5	alkB homolog 5%2C RNA demethylase	-0.0752443	0.0189761		2.226	0.013008	0.289768	0.249281	86	10		3.6038	0.00015681	0.0189761	-0.0752443	28	2		3.3387	0.00042085	0.0396355	0.0650346	37	3		68	8	32634	GeneID:54890	HGNC:25996	17p11.2	17	18086392	18113268	318	35
ENSG00000077935	SMC1B	structural maintenance of chromosomes 1B	0.00014933	0.019241		3.567	0.00018056	0.0256653	0.272741	21	2		2.8296	0.0023305	0.101866	0.162731	71	2		3.6165	0.00014933	0.019241	0.221084	24	2		180	10	32634	GeneID:27127	HGNC:11112	22q13.31	22	45739944	45809500	333	36
ENSG00000163931	TKT	transketolase	0.00016017	0.0192526		2.0894	0.018337	0.333558	0.593254	38	28		3.5983	0.00016017	0.0192526	0.405241	51	1		3.3735	0.00037105	0.0369195	0.955342	31	5		153	12	32634	GeneID:7086	HGNC:11834	3p21.1	3	53258723	53290068	168	57
ENSG00000044574	HSPA5	heat shock protein family A (Hsp70) member 5	-0.0688093	0.019547		1.784	0.037214	0.41193	-0.0688093	171	8		3.5926	0.00016371	0.019547	0.504132	52	1		3.1078	0.00094255	0.0658137	0.694493	86	1		6	2	32634	GeneID:3309	HGNC:5238	9q33.3	9	127997132	128003609	211	36
ENSG00000141510	TP53	tumor protein p53	0.00016507	0.0195788		2.373	0.0088219	0.246106	1.53169	214	1		3.5904	0.00016507	0.0195788	1.93956	53	1		3.5658	0.00018139	0.0218322	2.36757	48	1		85	19	32634	GeneID:7157	HGNC:11998	17p13.1	17	7565097	7590856	47	115
ENSG00000149100	EIF3M	eukaryotic translation initiation factor 3 subunit M	-0.174425	0.0201803		3.2218	0.00063692	0.0618731	-0.174425	63	1		3.3375	0.00042269	0.0348865	0.0717612	69	2		3.5986	0.00016	0.0201803	0.115972	42	2		66	12	32634	GeneID:10480	HGNC:24460	11p13	11	32605344	32627808	166	23
ENSG00000198791	CNOT7	CCR4-NOT transcription complex subunit 7	0.00016865	0.0207314		2.9224	0.0017367	0.112448	0.404743	95	1		3.1752	0.00074869	0.0509161	0.194349	90	1		3.5848	0.00016865	0.0207314	0.547909	46	1		42	8	32634	GeneID:29883	HGNC:14101	8p22	8	17086737	17104387	566	7
ENSG00000162923	WDR26	WD repeat domain 26	0.000169	0.0207314		2.8179	0.0024172	0.137503	0.344051	105	2		3.4727	0.00025765	0.026265	0.357861	64	1		3.5843	0.000169	0.0207314	0.467298	47	1		74	6	32634	GeneID:80232	HGNC:21208	1q42.11	1	224572845	224624735	437	20
ENSG00000106034	CPED1	cadherin like and PC-esterase domain containing 1	-0.459625	0.0209373		3.6481	0.0001321	0.0209373	0.745407	37	1		2.2401	0.012543	0.242088	-0.459625	204	2		3.1517	0.00081156	0.0595804	0.291589	81	1		773	51	32634	GeneID:79974	HGNC:26159	7q31.31	7	120628731	120937498	83	5
ENSG00000182963	GJC1	gap junction protein gamma 1	0.0001831	0.0214335		0.47087	0.31887	0.747062	0.180258	1	71		3.5633	0.0001831	0.0214335	0.294507	1	25		2.4896	0.0063943	0.180472	0.187402	1	33		51	11	32634	GeneID:10052	HGNC:4280	17q21.31	17	42875816	42908184	497	14
ENSG00000144847	IGSF11	immunoglobulin superfamily member 11	0.00017896	0.0218039		3.2058	0.00067342	0.0618731	0.532486	68	1		3.0296	0.0012245	0.0709734	0.294514	7	3		3.5693	0.00017896	0.0218039	0.439557	34	2		704	64	32634	GeneID:152404	HGNC:16669	3q13.32	3	118619404	118864915	386	36
ENSG00000184361	SPATA32	spermatogenesis associated 32	-0.0244105	0.0218322		2.7757	0.0027542	0.151312	0.0763401	1	18		3.2953	0.00049163	0.038789	0.0318886	1	28		3.5654	0.00018163	0.0218322	-0.0244105	1	23		24	4	32634	GeneID:124783	HGNC:26349	17q21.31	17	43331760	43339479	497	9
ENSG00000143771	CNIH4	cornichon family AMPA receptor auxiliary protein 4	0.00018527	0.0221212		2.8568	0.0021395	0.128585	0.352137	105	1		3.3783	0.00036471	0.0322432	0.201295	64	2		3.5602	0.00018527	0.0221212	0.287296	47	2		40	6	32634	GeneID:29097	HGNC:25013	1q42.11	1	224544552	224567161	437	21
ENSG00000103510	KAT8	lysine acetyltransferase 8	-0.251436	0.0223554		1.9766	0.024045	0.363721	0.10576	7	30		3.5484	0.0001938	0.0223554	-0.251436	34	11		3.0529	0.0011331	0.0704647	-0.15626	15	21		25	4	32634	GeneID:84148	HGNC:17933	16p11.2	16	31127075	31142714	190	18
ENSG00000126456	IRF3	interferon regulatory factor 3	0.00019472	0.0223554		1.7926	0.036516	0.409687	0.483968	30	13		3.5471	0.00019472	0.0223554	0.855369	47	2		3.2006	0.00068576	0.0549181	0.814468	62	2		12	2	32634	GeneID:3661	HGNC:6118	19q13.33	19	50162826	50169132	169	172
ENSG00000162551	ALPL	alkaline phosphatase%2C biomineralization associated	0.00014757	0.0226584		3.6195	0.00014757	0.0226584	1.70344	40	1		2.7446	0.0030295	0.117574	0.769375	56	2		3.0021	0.0013408	0.0789145	1.31665	77	3		316	37	32634	GeneID:249	HGNC:438	1p36.12	1	21835858	21904905	14	53
ENSG00000152977	ZIC1	Zic family member 1	0.00019965	0.0227754		2.3768	0.0087307	0.244706	0.480861	212	1		3.5406	0.00019965	0.0227754	0.930261	55	1		3.368	0.00037858	0.0370512	1.19525	57	1		266	25	32634	GeneID:7545	HGNC:12872	3q24	3	147111209	147228080	155	35
ENSG00000151006	PRSS53	serine protease 53	-0.0432379	0.0228077		0.82077	0.20589	0.664772	-0.0432379	7	77		3.5383	0.00020137	0.0228077	0.005622	34	12		2.5575	0.0052713	0.16534	0.185722	15	37		12	3	32634	GeneID:339105	HGNC:34407	16p11.2	16	31094746	31100949	190	64
ENSG00000076864	RAP1GAP	RAP1 GTPase activating protein	0.00020248	0.0228077		1.8702	0.030729	0.391574	0.223335	40	18		3.5368	0.00020248	0.0228077	0.529117	56	1		2.9646	0.0015154	0.0850809	0.39322	77	4		275	50	32634	GeneID:5909	HGNC:9858	1p36.12	1	21922708	21995801	14	54
ENSG00000162910	MRPL55	mitochondrial ribosomal protein L55	-0.0464492	0.0229293		3.6109	0.00015258	0.0229293	0.202147	20	2		1.8204	0.034346	0.367246	-0.0464492	31	3		3.0639	0.0010922	0.0695516	0.205944	18	2		1	1	32634	GeneID:128308	HGNC:16686	1q42.13	1	228294380	228297013	67	37
ENSG00000166924	NYAP1	neuronal tyrosine phosphorylated phosphoinositide-3-kinase adaptor 1	-0.0450231	0.0229293		3.6094	0.00015347	0.0229293	-0.0450231	41	1		1.44	0.074934	0.484974	0.029471	78	34		2.8127	0.0024563	0.111092	0.00371011	68	7		21	6	32634	GeneID:222950	HGNC:22009	7q22.1	7	100081550	100092422	216	60
ENSG00000166925	TSC22D4	TSC22 domain family member 4	0.00015363	0.0229293		3.6091	0.00015363	0.0229293	0.363297	41	2		1.2816	0.09999	0.537032	0.1782	78	43		2.8212	0.0023921	0.109885	0.374143	68	6		22	5	32634	GeneID:81628	HGNC:21696	7q22.1	7	100060982	100076902	216	70
ENSG00000186185	KIF18B	kinesin family member 18B	0.00020844	0.0233173		0.72622	0.23385	0.688178	0.116633	1	60		3.5292	0.00020844	0.0233173	0.00527895	1	26		2.7677	0.0028225	0.119224	0.184358	1	28		69	17	32634	GeneID:146909	HGNC:27102	17q21.31	17	43002077	43025082	497	15
ENSG00000090054	SPTLC1	serine palmitoyltransferase long chain base subunit 1	0.00021086	0.0233173		2.0287	0.021245	0.351459	0.81294	319	1		3.5261	0.00021086	0.0233173	0.443001	57	1		3.1801	0.00073619	0.0575771	1.04114	75	1		315	28	32634	GeneID:10558	HGNC:11277	9q22.31	9	94794281	94877666	121	18
ENSG00000105289	TJP3	tight junction protein 3	0.00021091	0.0233173		2.1261	0.016749	0.324297	0.497581	126	5		3.526	0.00021091	0.0233173	0.264749	58	1		3.1767	0.00074478	0.0579957	0.605252	76	1		165	27	32634	GeneID:27134	HGNC:11829	19p13.3	19	3708107	3750811	127	119
ENSG00000081026	MAGI3	membrane associated guanylate kinase%2C WW and PDZ domain containing 3	-0.388803	0.0233698		0.93236	0.17558	0.641374	-0.388803	175	18		3.5238	0.00021269	0.0233698	0.188146	59	1		2.7446	0.0030288	0.124544	0.206253	146	1		615	50	32634	GeneID:260425	HGNC:29647	1p13.2	1	113933371	114228545	208	7
ENSG00000226124	FTCDNL1	formiminotransferase cyclodeaminase N-terminal like	-0.125137	0.0238555		3.5945	0.0001625	0.0238555	-0.125137	5	16		1.8662	0.031006	0.35212	-0.102526	66	9		3.1659	0.00077303	0.0586651	-0.0523711	4	9		184	28	32634	GeneID:348751	HGNC:48661	2q33.1	2	200625267	200715896	459	4
ENSG00000135968	GCC2	GRIP and coiled-coil domain containing 2	0.00016236	0.0238555		3.5947	0.00016236	0.0238555	0.712816	42	1		1.4127	0.078866	0.493659	0.175331	483	1		2.6961	0.0035074	0.134159	0.586886	155	1		233	19	32634	GeneID:9648	HGNC:23218	2q12.3	2	109065017	109125871	196	19
ENSG00000156466	GDF6	growth differentiation factor 6	0.00016403	0.0238844		3.5921	0.00016403	0.0238844	0.0766067	43	1		1.68	0.046478	0.407514	0.0200452	428	1		3.064	0.0010919	0.0695516	0.201276	99	1		32	8	32634	GeneID:392255	HGNC:4221	8q22.1	8	97154562	97173020	31	28
ENSG00000073737	DHRS9	dehydrogenase/reductase 9	0.00016614	0.0239278		3.5887	0.00016614	0.0239278	0.847528	44	1		2.0905	0.018289	0.283598	0.170215	336	1		3.2274	0.00062454	0.0515461	0.749639	70	1		29	7	32634	GeneID:10170	HGNC:16888	2q31.1	2	169921299	169952677	72	33
ENSG00000138675	FGF5	fibroblast growth factor 5	-0.26031	0.0239929		1.2276	0.1098	0.562184	-0.26031	481	2		3.5136	0.00022104	0.0239929	0.138792	60	1		2.8211	0.0023928	0.109885	0.308267	134	1		208	27	32634	GeneID:2250	HGNC:3683	4q21.21	4	81187753	81257834	217	12
ENSG00000163930	BAP1	BRCA1 associated protein 1	0.00020504	0.0243128		3.2193	0.00064253	0.0618731	0.19053	38	4		3.0585	0.0011122	0.0661777	0.0402816	51	5		3.5335	0.00020504	0.0243128	0.276726	31	3		6	2	32634	GeneID:8314	HGNC:950	3p21.1	3	52435029	52444366	168	58
ENSG00000160741	CRTC2	CREB regulated transcription coactivator 2	-0.0838858	0.024541		2.5346	0.0056283	0.19961	0.221118	28	10		3.506	0.00022746	0.024541	-0.0838858	17	9		3.4786	0.00025206	0.028442	-0.0346688	13	9		11	3	32634	GeneID:200186	HGNC:27301	1q21.3	1	153920145	153931101	203	59
ENSG00000176658	MYO1D	myosin ID	0.00022963	0.0246268		2.1158	0.017179	0.325928	0.523074	8	15		3.5035	0.00022963	0.0246268	0.47922	61	1		3.27	0.00053777	0.0467547	0.642576	22	6		796	75	32634	GeneID:4642	HGNC:7598	17q11.2	17	30819540	31204195	413	14
ENSG00000099364	FBXL19	F-box and leucine rich repeat protein 19	-0.0951499	0.025041		0.81335	0.20801	0.666753	0.0775305	7	78		3.4974	0.00023489	0.025041	0.0811299	34	13		2.497	0.0062616	0.179286	-0.0951499	15	38		25	3	32634	GeneID:54620	HGNC:25300	16p11.2	16	30934376	30960104	190	51
ENSG00000204616	TRIM31	tripartite motif containing 31	-0.0415379	0.0251747		2.6476	0.0040532	0.176196	-0.0415379	34	13		3.4944	0.00023755	0.0251747	-0.0142255	62	1		3.3694	0.0003767	0.0370512	0.02195	56	1		72	16	32634	GeneID:11074	HGNC:16289	6p22.1	6	30070674	30080883	292	128
ENSG00000104133	SPG11	SPG11 vesicle trafficking associated%2C spatacsin	0.0002399	0.0251871		1.4723	0.070475	0.498896	0.278153	235	7		3.4918	0.0002399	0.0251871	0.117935	42	2		2.9217	0.0017404	0.0916781	0.335378	63	4		59	28	32634	GeneID:80208	HGNC:11226	15q21.1	15	44854894	44955876	255	53
ENSG00000129245	FXR2	FMR1 autosomal homolog 2	0.00024272	0.0252739		1.5539	0.060108	0.471272	0.122769	214	14		3.4887	0.00024272	0.0252739	0.0330391	53	2		2.7916	0.0026225	0.114002	0.0732068	48	3		42	10	32634	GeneID:9513	HGNC:4024	17p13.1	17	7494548	7518189	47	116
ENSG00000197723	HSPB9	heat shock protein family B (small) member 9	0.00018239	0.0257213		3.5643	0.00018239	0.0257213	0.116895	32	2		1.1145	0.13253	0.580664	0.0682972	115	52		2.6025	0.0046267	0.15694	0.0585657	132	4		1	1	32634	GeneID:94086	HGNC:30589	17q21.2	17	40274756	40275371	131	163
ENSG00000184828	ZBTB7C	zinc finger and BTB domain containing 7C	0.0002215	0.0257602		3.1631	0.00078052	0.0678598	0.751293	72	1		3.1455	0.00082906	0.0545899	0.314548	94	1		3.513	0.0002215	0.0257602	0.797795	50	1		1445	201	32634	GeneID:201501	HGNC:31700	18q21.1	18	45553044	45937123	89	30
ENSG00000109171	SLAIN2	SLAIN motif family member 2	-0.0192848	0.026265		1.8404	0.032855	0.399201	-0.0192848	266	2		3.4707	0.00025957	0.026265	0.147905	65	1		2.6191	0.0044085	0.153016	0.0858224	175	1		236	17	32634	GeneID:57606	HGNC:29282	4p11	4	48343339	48428229	250	22
ENSG00000011021	CLCN6	chloride voltage-gated channel 6	0.00025827	0.026265		1.79	0.03673	0.410557	0.26772	310	4		3.472	0.00025827	0.026265	0.281858	50	2		3.0922	0.00099352	0.0671425	0.215025	78	2		199	14	32634	GeneID:1185	HGNC:2024	1p36.22	1	11866207	11903201	92	51
ENSG00000241360	PDXP	pyridoxal phosphatase	0.00026138	0.0262995		1.8062	0.035444	0.407254	0.0565926	61	29		3.4688	0.00026138	0.0262995	0.0735889	3	12		2.9989	0.0013549	0.0789145	0.034608	7	12		21	4	32634	GeneID:57026	HGNC:30259	22q13.1	22	38054734	38062941	68	58
ENSG00000177731	FLII	FLII actin remodeling protein	0.00023722	0.0271639		2.9452	0.0016138	0.107049	0.239701	86	2		3.2978	0.00048724	0.0386127	0.0867894	28	3		3.4948	0.00023722	0.0271639	0.392067	37	2		21	6	32634	GeneID:2314	HGNC:3750	17p11.2	17	18148150	18162230	318	47
ENSG00000140030	GPR65	G protein-coupled receptor 65	-0.207085	0.0276932		0.16646	0.4339	0.811863	-0.207085	79	14		3.4504	0.00027987	0.0276932	0.384584	35	2		2.4996	0.0062169	0.178437	0.189678	123	2		20	5	32634	GeneID:8477	HGNC:4517	14q31.3	14	88471468	88478419	384	3
ENSG00000108963	DPH1	diphthamide biosynthesis 1	-0.139018	0.027793		0.80389	0.21073	0.669988	-0.139018	84	28		3.448	0.00028243	0.027793	0.105639	67	1		2.6907	0.0035656	0.134159	-0.0718742	135	2		40	12	32634	GeneID:1801	HGNC:3003	17p13.3	17	1933404	1946724	103	29
ENSG00000174125	TLR1	toll like receptor 1	0.0002525	0.028442		3.2389	0.00059987	0.0603297	0.861972	2	2		2.8427	0.0022369	0.0992214	0.430851	2	3		3.4781	0.0002525	0.028442	1.37318	2	2		271	18	32634	GeneID:7096	HGNC:11847	4p14	4	38792298	38858438	513	12
ENSG00000105321	CCDC9	coiled-coil domain containing 9	-0.361102	0.0287199		0.61749	0.26845	0.712475	-0.361102	17	77		3.4347	0.00029658	0.0287199	0.102959	22	3		2.3584	0.0091775	0.212638	0.105543	16	13		58	5	32634	GeneID:26093	HGNC:24560	19q13.32	19	47759237	47775210	221	12
ENSG00000154645	CHODL	chondrolectin	-0.0518316	0.0287199		1.3491	0.088657	0.532623	-0.0518316	269	3		3.4346	0.00029666	0.0287199	0.247455	68	1		2.9806	0.0014386	0.0823173	0.440876	108	1		1147	128	32634	GeneID:140578	HGNC:17807	21q21.1	21	19273580	19639690	463	3
ENSG00000048052	HDAC9	histone deacetylase 9	-0.490039	0.0287717		3.5287	0.00020884	0.0287717	1.12661	46	1		0.64527	0.25938	0.698891	-0.490039	492	4		2.0469	0.020335	0.307861	-0.185204	305	1		2399	230	32634	GeneID:9734	HGNC:14065	7p21.1	7	18126572	19042039	360	3
ENSG00000155975	VPS37A	VPS37A subunit of ESCRT-I	-0.110889	0.0288307		2.8739	0.0020273	0.123921	-0.0361855	95	2		3.038	0.0011908	0.0692442	0.107374	90	2		3.4681	0.00026211	0.0288307	-0.110889	46	2		195	25	32634	GeneID:137492	HGNC:24928	8p22	8	17104080	17159936	566	5
ENSG00000178719	GRINA	glutamate ionotropic receptor NMDA type subunit associated protein 1	0.00025795	0.0288307		3.4559	0.00027425	0.0358326	0.0756002	16	3		2.6788	0.0036947	0.133681	0.298732	63	4		3.4724	0.00025795	0.0288307	0.364089	20	3		4	2	32634	GeneID:2907	HGNC:4589	8q24.3	8	145064226	145067583	134	70
ENSG00000135486	HNRNPA1	heterogeneous nuclear ribonucleoprotein A1	0.00030644	0.0293494		1.6807	0.046411	0.439381	0.437378	87	34		3.4258	0.00030644	0.0293494	0.75864	70	1		3.0699	0.0010708	0.0687385	0.758358	52	5		6	3	32634	GeneID:3178	HGNC:5031	12q13.13	12	54673977	54680872	87	145
ENSG00000108278	ZNHIT3	zinc finger HIT-type containing 3	-0.0841367	0.0293806		3.5211	0.0002149	0.0293806	0.114267	33	2		0.73961	0.22977	0.675144	-0.0805443	393	13		2.5466	0.0054396	0.167993	-0.0841367	158	2		24	6	32634	GeneID:9326	HGNC:12309	17q12	17	34842473	34855154	304	34
ENSG00000257704	PRR24	protein_coding	-0.0722172	0.0302622		0.26688	0.39478	0.792544	-0.0722172	17	95		3.4146	0.00031935	0.0302622	0.142572	22	4		2.1972	0.014003	0.259084	0.126858	16	17		3	1	32634	NA	NA	19q13.32	19	47778142	47778979	221	56
ENSG00000139625	MAP3K12	mitogen-activated protein kinase kinase kinase 12	0.00028108	0.03051		2.9921	0.0013852	0.0983563	0.421647	87	1		3.1363	0.00085535	0.0553044	0.409044	70	2		3.4492	0.00028108	0.03051	0.530699	52	1		18	10	32634	GeneID:7786	HGNC:6851	12q13.13	12	53874274	53893847	87	144
ENSG00000168653	NDUFS5	NADH:ubiquinone oxidoreductase subunit S5	0.00032792	0.0307489		2.0231	0.02153	0.353116	0.374167	245	2		3.4074	0.00032792	0.0307489	0.244147	72	1		3.2218	0.00063699	0.0523325	0.677258	71	1		37	6	32634	GeneID:4725	HGNC:7712	1p34.3	1	39491990	39500308	418	32
ENSG00000085365	SCAMP1	secretory carrier membrane protein 1	0.00033206	0.030975		-0.30524	0.61991	0.889844	0.0902573	394	23		3.404	0.00033206	0.030975	0.0510954	73	1		2.0508	0.020145	0.307478	0.072347	126	3		331	17	32634	GeneID:9522	HGNC:10563	5q14.1	5	77656339	77776562	390	17
ENSG00000126461	SCAF1	SR-related CTD associated factor 1	0.00033542	0.0311263		1.8711	0.030663	0.391574	0.201819	30	12		3.4012	0.00033542	0.0311263	0.172851	47	3		3.0888	0.0010047	0.0671425	0.111677	62	3		25	9	32634	GeneID:58506	HGNC:30403	19q13.33	19	50145382	50161899	169	173
ENSG00000139132	FGD4	FYVE%2C RhoGEF and PH domain containing 4	-0.139432	0.0312751		-0.83501	0.79814	0.945979	-0.139432	551	13		3.3985	0.00033877	0.0312751	0.650677	11	2		2.0699	0.019233	0.302426	0.647953	92	2		983	83	32634	GeneID:121512	HGNC:19125	12p11.21	12	32552463	32798984	507	4
ENSG00000234127	TRIM26	tripartite motif containing 26	-0.338978	0.0313644		2.7194	0.0032699	0.161185	-0.215552	34	11		3.3949	0.00034324	0.0313644	-0.338978	62	2		3.2126	0.00065759	0.0532916	-0.292593	56	2		117	15	32634	GeneID:7726	HGNC:12962	6p22.1	6	30152232	30181204	292	25
ENSG00000101222	SPEF1	sperm flagellar 1	0.00034247	0.0313644		1.4888	0.068267	0.495575	0.646548	81	13		3.3955	0.00034247	0.0313644	0.472504	74	1		2.7641	0.0028538	0.11998	0.0361117	97	2		7	3	32634	GeneID:25876	HGNC:15874	20p13	20	3758151	3762095	80	72
ENSG00000168267	PTF1A	pancreas associated transcription factor 1a	0.00034521	0.0313843		1.325	0.092594	0.537485	0.0571483	360	4		3.3934	0.00034521	0.0313843	0.184413	75	1		2.8259	0.0023577	0.109112	0.251495	133	1		3	1	32634	GeneID:256297	HGNC:23734	10p12.2	10	23481256	23483181	395	11
ENSG00000143552	NUP210L	nucleoporin 210 like	0.00029893	0.0316491		2.6364	0.0041898	0.178585	0.173278	28	9		3.3754	0.00036851	0.0322432	0.0946713	17	10		3.4326	0.00029893	0.0316491	0.167939	13	10		248	19	32634	GeneID:91181	HGNC:29915	1q21.3	1	153965161	154127592	203	85
ENSG00000010318	PHF7	PHD finger protein 7	-0.0802565	0.0321563		3.414	0.0003201	0.0390962	0.0767303	38	2		2.5631	0.0051865	0.158411	-0.0464291	51	12		3.4253	0.00030702	0.0321563	-0.0802565	31	4		11	5	32634	GeneID:51533	HGNC:18458	3p21.1	3	52444673	52457657	168	40
ENSG00000103740	ACSBG1	acyl-CoA synthetase bubblegum family member 1	-0.371621	0.0322432		0.71585	0.23704	0.690557	-0.371621	243	23		3.383	0.00035846	0.0322432	0.679167	76	1		1.9371	0.026365	0.336323	0.10321	180	10		250	42	32634	GeneID:23205	HGNC:29567	15q25.1	15	78459810	78538030	101	17
ENSG00000163935	SFMBT1	Scm like with four mbt domains 1	-0.00510099	0.0322432		2.6493	0.0040335	0.176195	0.228724	38	11		3.3786	0.0003643	0.0322432	0.137326	51	3		3.329	0.00043583	0.0401698	-0.00510099	31	7		308	22	32634	GeneID:51460	HGNC:20255	3p21.1	3	52937588	53080766	168	52
ENSG00000174963	ZIC4	Zic family member 4	0.00036906	0.0322432		2.2842	0.011179	0.273146	0.438076	212	2		3.375	0.00036906	0.0322432	0.568395	55	2		3.2348	0.00060856	0.0506945	0.873682	57	2		34	10	32634	GeneID:84107	HGNC:20393	3q24	3	147103833	147124647	155	36
ENSG00000130304	SLC27A1	solute carrier family 27 member 1	-0.27788	0.0333268		0.35209	0.36239	0.773773	-0.27788	57	61		3.3548	0.00039705	0.0333268	0.702401	79	1		1.7937	0.036434	0.382471	0.164785	147	13		120	16	32634	GeneID:376497	HGNC:10995	19p13.11	19	17579578	17616977	147	33
ENSG00000130429	ARPC1B	actin related protein 2/3 complex subunit 1B	-0.0688552	0.0333268		2.2784	0.011352	0.275121	-0.0688552	41	11		3.3625	0.00038616	0.0333268	-0.0187856	78	1		3.2448	0.00058771	0.0494173	0.122605	68	1		49	8	32634	GeneID:10095	HGNC:704	7q22.1	7	98971872	98992424	216	54
ENSG00000136933	RABEPK	Rab9 effector protein with kelch motifs	0.00038806	0.0333268		2.1897	0.014274	0.301827	0.43448	171	3		3.3612	0.00038806	0.0333268	0.276813	52	2		2.7239	0.0032254	0.128454	0.61063	86	4		76	12	32634	GeneID:10244	HGNC:16896	9q33.3	9	127962821	127996437	211	44
ENSG00000158955	WNT9B	Wnt family member 9B	0.00038809	0.0333268		1.2733	0.10145	0.551499	0.405874	1	43		3.3612	0.00038809	0.0333268	0.511744	1	27		2.7802	0.0027166	0.11612	0.927178	1	27		122	14	32634	GeneID:7484	HGNC:12779	17q21.32	17	44910567	44964096	142	75
ENSG00000151715	TMEM45B	transmembrane protein 45B	0.00039455	0.0333268		2.6943	0.003527	0.164414	0.498008	104	2		3.3566	0.00039455	0.0333268	0.0913274	36	2		3.3375	0.00042269	0.0396355	0.398924	39	2		154	19	32634	GeneID:120224	HGNC:25194	11q24.3	11	129685714	129729898	112	24
ENSG00000168137	SETD5	SET domain containing 5	0.00039718	0.0333268		1.6654	0.047915	0.442945	0.035374	121	11		3.3548	0.00039718	0.0333268	0.288637	80	1		3.0578	0.001115	0.0695807	0.451352	79	2		148	15	32634	GeneID:55209	HGNC:25566	3p25.3	3	9439299	9520924	412	23
ENSG00000174123	TLR10	toll like receptor 10	0.00039854	0.0333268		2.2964	0.010827	0.268204	0.250613	2	4		3.3538	0.00039854	0.0333268	0.455544	2	2		3.2502	0.00057668	0.0491826	0.927	2	3		80	9	32634	GeneID:81793	HGNC:15634	4p14	4	38773860	38784611	513	13
ENSG00000129214	SHBG	sex hormone binding globulin	0.00040007	0.0333268		1.232	0.10898	0.561348	0.00645038	214	21		3.3527	0.00040007	0.0333268	0.189964	53	3		2.4819	0.0065346	0.182297	0.230501	48	5		39	10	32634	GeneID:6462	HGNC:10839	17p13.1	17	7517382	7536700	47	117
ENSG00000102935	ZNF423	zinc finger protein 423	0.00033314	0.0343516		2.7143	0.0033209	0.161185	0.781262	132	1		2.9903	0.0013934	0.0763174	0.748958	109	1		3.4031	0.00033314	0.0343516	1.23425	54	1		1118	140	32634	GeneID:23090	HGNC:16762	16q12.1	16	49521435	49891830	171	17
ENSG00000204644	ZFP57	ZFP57 zinc finger protein	-0.147989	0.0344034		3.4749	0.00025548	0.0344034	-0.147989	34	2		2.4928	0.0063365	0.174864	-0.0487923	62	6		3.1864	0.0007203	0.0569996	-0.126291	56	3		64	10	32634	GeneID:346171	HGNC:18791	6p22.1	6	29640169	29648887	292	74
ENSG00000184374	COLEC10	collectin subfamily member 10	0.00025504	0.0344034		3.4754	0.00025504	0.0344034	0.45665	36	2		2.5264	0.0057621	0.166013	0.0169374	77	2		3.2759	0.00052658	0.0460051	0.564166	28	2		550	32	32634	GeneID:10584	HGNC:2220	8q24.12	8	120007691	120118821	337	17
ENSG00000099381	SETD1A	SET domain containing 1A%2C histone lysine methyltransferase	-0.0227366	0.0344651		1.062	0.14412	0.609777	0.103573	7	70		3.3421	0.00041566	0.0344651	-0.0227366	34	17		2.5618	0.0052069	0.164763	0.097243	15	36		35	5	32634	GeneID:9739	HGNC:29010	16p11.2	16	30968615	30996437	190	74
ENSG00000132423	COQ3	coenzyme Q3%2C methyltransferase	0.0003636	0.0352646		2.6213	0.0043791	0.181971	0.259728	12	5		3.3332	0.00042924	0.0352646	0.0878606	44	2		3.3791	0.0003636	0.0363803	0.436196	45	2		80	11	32634	GeneID:51805	HGNC:18175	6q16.2	6	99817276	99842080	290	9
ENSG00000106829	TLE4	TLE family member 4%2C transcriptional corepressor	0.00026875	0.035392		3.4613	0.00026875	0.035392	1.26272	47	1		1.9871	0.023458	0.316752	0.244313	359	1		2.9993	0.0013532	0.0789145	0.650733	104	1		312	34	32634	GeneID:7091	HGNC:11840	9q21.31	9	82186688	82341658	21	15
ENSG00000150672	DLG2	discs large MAGUK scaffold protein 2	0.0004332	0.0354275		1.1851	0.11799	0.573839	1.03305	358	6		3.3307	0.0004332	0.0354275	1.10923	81	1		2.5212	0.0058477	0.173653	1.48147	195	1		6240	324	32634	GeneID:1740	HGNC:2901	11q14.1	11	83166055	85338966	366	11
ENSG00000149599	DUSP15	dual specificity phosphatase 15	-0.13092	0.0358326		3.4464	0.0002841	0.0358326	-0.13092	4	13		1.76	0.039205	0.384535	-0.0227667	218	2		2.1938	0.014125	0.260266	-0.0994647	51	10		58	18	32634	GeneID:128853	HGNC:16236	20q11.21	20	30435440	30458550	246	32
ENSG00000167371	PRRT2	proline rich transmembrane protein 2	0.00027662	0.0358326		3.4536	0.00027662	0.0358326	0.241962	7	15		2.2934	0.010913	0.227534	0.204288	34	41		3.0432	0.0011705	0.0715483	0.596379	15	22		5	3	32634	GeneID:112476	HGNC:30500	16p11.2	16	29823177	29827201	190	89
ENSG00000165244	ZNF367	zinc finger protein 367	0.00028002	0.0358326		3.4503	0.00028002	0.0358326	0.57874	48	1		1.4952	0.067436	0.463463	0.262117	457	2		2.7165	0.0032984	0.129834	0.634159	151	1		87	6	32634	GeneID:195828	HGNC:18320	9q22.32	9	99148223	99180611	13	29
ENSG00000127922	SHFM1	protein_coding	-0.022917	0.0363485		3.4406	0.00029022	0.0363485	0.429706	50	1		1.3377	0.090498	0.519024	-0.022917	78	40		2.6577	0.0039333	0.143667	0.1899	68	8		544	36	32634	NA	NA	7q21.3	7	96110938	96339203	95	30
ENSG00000064989	CALCRL	calcitonin receptor like receptor	0.00029228	0.0363523		3.4387	0.00029228	0.0363523	1.13197	51	1		0.1103	0.45609	0.810445	0.012589	20	16		2.2015	0.013852	0.257889	0.65743	49	6		239	22	32634	GeneID:10203	HGNC:16709	2q32.1	2	188207856	188313187	475	8
ENSG00000196821	C6orf106	protein_coding	-0.18555	0.0365848		2.7167	0.0032968	0.161185	-0.18555	71	4		3.3198	0.00045045	0.0365848	0.0640497	82	1		3.3148	0.0004585	0.0414734	0.00940986	61	1		234	18	32634	NA	NA	6p21.31	6	34555065	34664636	358	13
ENSG00000113318	MSH3	mutS homolog 3	-0.0752475	0.0365848		1.6122	0.053454	0.455882	-0.0752475	394	4		3.3191	0.00045149	0.0365848	0.192566	73	2		2.8887	0.0019342	0.0975642	0.208101	126	1		636	34	32634	GeneID:4437	HGNC:7326	5q14.1	5	79950467	80172279	390	13
ENSG00000169129	AFAP1L2	actin filament associated protein 1 like 2	0.00046237	0.0371347		1.7504	0.040025	0.418018	0.372154	191	7		3.3125	0.00046237	0.0371347	0.680007	83	1		2.9748	0.0014659	0.0833469	1.32793	109	1		305	51	32634	GeneID:84632	HGNC:25901	10q25.3	10	116054583	116164515	148	36
ENSG00000143575	HAX1	HCLS1 associated protein X-1	0.0003821	0.0371925		3.3577	0.00039295	0.0455457	0.597263	28	2		2.6474	0.0040562	0.141058	0.337515	17	14		3.3654	0.0003821	0.0371925	0.781082	13	11		2	1	32634	GeneID:10456	HGNC:16915	1q21.3	1	154244987	154248351	203	86
ENSG00000127124	HIVEP3	HIVEP zinc finger 3	0.00038528	0.0372993		2.8692	0.0020573	0.125327	0.331976	10	9		2.9597	0.0015394	0.0792415	0.41098	10	11		3.3632	0.00038528	0.0372993	0.526837	9	10		1375	86	32634	GeneID:59269	HGNC:13561	1p34.2	1	41972036	42501596	138	79
ENSG00000159459	UBR1	ubiquitin protein ligase E3 component n-recognin 1	0.00047251	0.0377797		1.6993	0.044632	0.433257	0.0872171	66	6		3.3064	0.00047251	0.0377797	0.408882	42	3		2.9159	0.0017735	0.0926934	0.631451	63	5		182	18	32634	GeneID:197131	HGNC:16808	15q15.2	15	43235095	43398311	255	54
ENSG00000168411	RFWD3	ring finger and WD repeat domain 3	0.00047584	0.0378769		2.0844	0.018561	0.334099	0.388402	276	3		3.3044	0.00047584	0.0378769	0.251267	40	2		2.9888	0.0014004	0.0807966	0.402321	105	1		174	18	32634	GeneID:55159	HGNC:25539	16q23.1	16	74655292	74700779	483	24
ENSG00000010327	STAB1	stabilin 1	0.00039701	0.0382282		2.9563	0.0015568	0.104821	0.289037	38	6		2.9796	0.001443	0.0773776	0.217321	51	7		3.3549	0.00039701	0.0382282	0.425373	31	6		50	14	32634	GeneID:23166	HGNC:18628	3p21.1	3	52529354	52558511	168	59
ENSG00000150779	TIMM8B	translocase of inner mitochondrial membrane 8 homolog B	-0.221761	0.0387924		0.59042	0.27746	0.718287	-0.221761	185	26		3.294	0.00049384	0.0387924	0.138595	84	1		2.4369	0.0074067	0.193092	-0.196064	206	3		1	1	32634	GeneID:26521	HGNC:11818	11q23.1	11	111955524	111957522	46	18
ENSG00000075651	PLD1	phospholipase D1	0.0004098	0.03904		3.2804	0.00051837	0.0541267	0.531795	58	1		2.827	0.002349	0.101866	0.909071	142	1		3.3461	0.0004098	0.03904	1.33095	58	1		593	31	32634	GeneID:5337	HGNC:9067	3q26.31	3	171318195	171528740	365	21
ENSG00000078487	ZCWPW1	zinc finger CW-type and PWWP domain containing 1	-0.0455634	0.0390962		3.4155	0.0003183	0.0390962	0.207103	41	3		1.2317	0.10903	0.549999	-0.0362462	78	45		2.6434	0.0041037	0.146118	-0.0455634	68	10		40	4	32634	GeneID:55063	HGNC:23486	7q22.1	7	99998449	100026615	216	59
ENSG00000162888	C1orf147	NA	-0.183053	0.0393943		2.1291	0.016624	0.323855	-0.155585	74	9		3.2856	0.00050878	0.0393943	-0.102925	37	3		3.2016	0.00068341	0.0549181	-0.183053	55	2		28	7	32634	NA	NA	1q32.1	1	206664449	206671061	88	26
ENSG00000120094	HOXB1	homeobox B1	-0.0725784	0.0393943		1.5659	0.058686	0.467602	-0.0589835	1	34		3.2848	0.0005103	0.0393943	-0.0725784	1	29		2.7967	0.0025811	0.112964	0.104452	1	26		5	1	32634	GeneID:3211	HGNC:5111	17q21.32	17	46605888	46608359	142	57
ENSG00000169071	ROR2	receptor tyrosine kinase like orphan receptor 2	0.00050716	0.0393943		1.2609	0.10367	0.553363	0.655849	319	3		3.2865	0.00050716	0.0393943	0.929411	57	2		2.6828	0.0036506	0.13593	0.948512	75	2		1506	121	32634	GeneID:4920	HGNC:10257	9q22.31	9	94325373	94712444	121	19
ENSG00000008256	CYTH3	cytohesin 3	-0.0396956	0.0395327		3.4084	0.00032668	0.0395327	0.250933	52	1		1.6134	0.053325	0.426552	-0.0396956	236	7		2.7306	0.0031613	0.127233	0.0597347	148	1		248	24	32634	GeneID:9265	HGNC:9504	7p22.1	7	6201407	6312275	58	36
ENSG00000130227	XPO7	exportin 7	0.00042252	0.0396355		2.9309	0.0016899	0.11046	0.238114	31	4		2.8879	0.0019394	0.0913363	0.184357	30	5		3.3376	0.00042252	0.0396355	0.124525	21	5		184	14	32634	GeneID:23039	HGNC:14108	8p21.3	8	21777180	21864096	256	38
ENSG00000149926	FAM57B	protein_coding	-0.222775	0.0399941		2.9968	0.0013643	0.0977272	-0.122674	7	18		3.1036	0.00095585	0.0598576	0.0682765	34	21		3.3321	0.00043098	0.0399941	-0.222775	15	15		45	6	32634	NA	NA	16p11.2	16	30035748	30064299	190	25
ENSG00000095585	BLNK	B cell linker	0.00043736	0.0401698		2.4955	0.0062893	0.211449	0.486163	184	1		3.2403	0.00059694	0.0445466	0.605268	88	1		3.328	0.00043736	0.0401698	0.862423	59	1		270	48	32634	GeneID:29760	HGNC:14211	10q24.1	10	97951458	98031344	327	5
ENSG00000103507	BCKDK	branched chain keto acid dehydrogenase kinase	0.00052414	0.040289		1.7273	0.042056	0.42459	0.0278873	7	38		3.2772	0.00052414	0.040289	0.0881192	34	18		2.7619	0.0028731	0.120509	0.179199	15	29		7	2	32634	GeneID:10295	HGNC:16902	16p11.2	16	31117428	31124110	190	91
ENSG00000100092	SH3BP1	SH3 domain binding protein 1	-0.284336	0.0406191		2.2614	0.011866	0.280848	-0.284336	61	12		3.2725	0.00053297	0.0406191	-0.0163073	3	13		2.9984	0.0013569	0.0789145	0.086462	7	13		124	15	32634	GeneID:23616	HGNC:10824	22q13.1	22	38030661	38062939	68	17
ENSG00000036549	ZZZ3	zinc finger ZZ-type containing 3	0.00053278	0.0406191		-0.10216	0.54069	0.861793	0.0471573	545	9		3.2726	0.00053278	0.0406191	0.0963395	49	2		2.1758	0.014783	0.265749	0.173244	235	2		194	21	32634	GeneID:26009	HGNC:24523	1p31.1	1	78028101	78149104	244	19
ENSG00000128607	KLHDC10	kelch domain containing 10	0.00034058	0.0406415		3.3971	0.00034058	0.0406415	0.259354	53	1		0.54736	0.29207	0.724862	0.00900685	149	22		2.3758	0.008755	0.208346	0.213179	152	3		171	19	32634	GeneID:23008	HGNC:22194	7q32.2	7	129710350	129775560	331	29
ENSG00000196132	MYT1	myelin transcription factor 1	-0.382838	0.040729		1.0742	0.14138	0.605421	-0.382838	226	24		3.2703	0.00053719	0.040729	0.175066	85	1		2.2688	0.011639	0.236918	-0.00424917	251	1		304	53	32634	GeneID:4661	HGNC:7622	20q13.33	20	62783144	62873604	194	10
ENSG00000205683	DPF3	double PHD fingers 3	0.00053896	0.040729		0.84363	0.19944	0.659764	0.206985	96	9		3.2694	0.00053896	0.040729	0.616842	86	1		2.404	0.0081086	0.20183	0.653272	110	2		815	90	32634	GeneID:8110	HGNC:17427	14q24.2	14	73086004	73360809	175	41
ENSG00000214357	NEURL1B	neuralized E3 ubiquitin protein ligase 1B	0.00054152	0.0407505		1.202	0.11469	0.569318	0.590991	169	7		3.268	0.00054152	0.0407505	0.485923	87	1		2.6043	0.0046026	0.156432	0.926114	85	2		145	22	32634	GeneID:54492	HGNC:35422	5q35.1	5	172068269	172118543	278	26
ENSG00000131899	LLGL1	LLGL scribble cell polarity complex component 1	0.00044785	0.0409234		2.742	0.0030532	0.156359	0.0967861	86	3		3.1712	0.00075905	0.0509161	0.133831	28	4		3.3214	0.00044785	0.0409234	0.201243	37	4		43	6	32634	GeneID:3996	HGNC:6628	17p11.2	17	18128901	18148189	318	48
ENSG00000071127	WDR1	WD repeat domain 1	0.00045127	0.0410266		3.061	0.0011031	0.0851574	0.292851	80	1		2.7756	0.0027551	0.111312	0.161028	155	1		3.3193	0.00045127	0.0410266	0.547133	60	1		159	15	32634	GeneID:9948	HGNC:12754	4p16.1	4	10075963	10118573	479	19
ENSG00000079462	PAFAH1B3	platelet activating factor acetylhydrolase 1b catalytic subunit 3	0.00036328	0.0428049		3.3794	0.00036328	0.0428049	0.197686	17	4		2.09	0.018308	0.283647	0.127446	22	8		2.9984	0.0013571	0.0789145	0.326665	16	6		6	2	32634	GeneID:5050	HGNC:8576	19q13.2	19	42801185	42807698	421	63
ENSG00000140326	CDAN1	codanin 1	0.00060049	0.0446256		1.9851	0.023568	0.361924	0.43469	66	4		3.2386	0.00060049	0.0446256	0.138276	42	4		2.9649	0.0015139	0.0850809	0.482604	63	3		28	4	32634	GeneID:146059	HGNC:1713	15q15.2	15	43015757	43029324	255	55
ENSG00000146834	MEPCE	methylphosphate capping enzyme	0.0003862	0.0452081		3.3625	0.0003862	0.0452081	0.294811	41	4		1.7848	0.03715	0.377807	0.137913	78	18		2.8887	0.0019342	0.0975642	0.277456	68	5		9	3	32634	GeneID:56257	HGNC:20247	7q22.1	7	100026413	100031741	216	71
ENSG00000006042	TMEM98	transmembrane protein 98	0.0006126	0.0453375		1.3078	0.095479	0.542534	0.874894	516	1		3.2329	0.0006126	0.0453375	0.615669	61	3		2.7109	0.0033546	0.130903	0.896641	153	1		48	8	32634	GeneID:26022	HGNC:24529	17q11.2	17	31254928	31272124	413	15
ENSG00000174939	ASPHD1	aspartate beta-hydroxylase domain containing 1	0.00039417	0.0455457		3.3569	0.00039417	0.0455457	0.0773128	7	16		2.2347	0.01272	0.242088	0.0917539	34	43		2.9318	0.0016848	0.0902536	0.101596	15	27		23	6	32634	GeneID:253982	HGNC:27380	16p11.2	16	29911696	29931185	190	90
ENSG00000204548	DEFB121	defensin beta 121	-0.0237195	0.0456188		3.3546	0.00039735	0.0456188	-0.0237195	4	14		0.28379	0.38828	0.776833	-0.00933512	218	20		1.8417	0.032757	0.366713	0.121791	51	14		18	4	32634	GeneID:245934	HGNC:18101	20q11.21	20	29992648	30000641	246	64
ENSG00000204217	BMPR2	bone morphogenetic protein receptor type 2	-1.08302	0.045672		0.97141	0.16567	0.632344	-1.08302	5	24		3.2285	0.00062222	0.045672	0.442061	6	8		2.3756	0.0087596	0.208346	0.0964566	4	12		351	28	32634	GeneID:659	HGNC:1078	2q33.2	2	203241659	203432474	48	2
ENSG00000019144	PHLDB1	pleckstrin homology like domain family B member 1	0.00051906	0.0457949		3.1183	0.00090939	0.074468	0.450599	76	1		2.7793	0.0027234	0.110855	0.633538	153	1		3.28	0.00051906	0.0457949	0.908963	64	1		85	13	32634	GeneID:23187	HGNC:23697	11q23.3	11	118477155	118528741	157	57
ENSG00000151135	C12orf23	protein_coding	-0.00751754	0.0470257		2.3355	0.0097587	0.258548	0.332637	186	3		3.2166	0.00064854	0.0470257	-0.00751754	16	4		3.0589	0.0011108	0.0695609	0.247873	38	4		44	9	32634	NA	NA	12q23.3	12	107349497	107372556	356	21
ENSG00000106245	BUD31	BUD31 homolog	0.00064548	0.0470257		2.1008	0.017831	0.330593	0.0820179	41	16		3.218	0.00064548	0.0470257	0.36181	78	2		3.0772	0.0010447	0.0683129	0.259393	68	3		27	8	32634	GeneID:8896	HGNC:29629	7q22.1	7	99006264	99017239	216	72
ENSG00000103642	LACTB	lactamase beta	-0.0103241	0.0470975		1.3248	0.092624	0.537485	-0.0103241	160	12		3.215	0.00065216	0.0470975	0.0447416	89	1		2.5019	0.0061766	0.178137	0.0136527	203	1		56	6	32634	GeneID:114294	HGNC:16468	15q22.2	15	63413999	63434260	107	41
ENSG00000174197	MGA	MAX dimerization protein MGA	-0.186065	0.0475734		-0.76586	0.77812	0.940215	-0.186065	66	69		3.2065	0.00067182	0.0475734	0.127582	42	5		1.7675	0.038573	0.390671	0.258199	63	17		286	24	32634	GeneID:23269	HGNC:14010	15q15.1	15	41913422	42062141	255	20
ENSG00000165917	RAPSN	receptor associated protein of the synapse	0.00066652	0.0475734		1.3106	0.095003	0.541661	0.00606427	350	14		3.2088	0.00066652	0.0475734	0.201953	15	8		2.2944	0.010884	0.230417	0.2701	120	8		36	6	32634	GeneID:5913	HGNC:9863	11p11.2	11	47459308	47470730	383	28
ENSG00000163531	NFASC	neurofascin	0.00066679	0.0475734		1.0165	0.15469	0.619937	0.713104	74	31		3.2087	0.00066679	0.0475734	1.06771	37	4		2.6217	0.0043747	0.152507	1.3681	55	5		573	61	32634	GeneID:23114	HGNC:29866	1q32.1	1	204797779	204991950	179	51
ENSG00000165219	GAPVD1	GTPase activating protein and VPS9 domains 1	0.00066878	0.0475734		1.7145	0.043219	0.429533	0.208715	171	9		3.2078	0.00066878	0.0475734	0.144335	52	3		2.8092	0.0024834	0.111409	0.35075	86	3		150	12	32634	GeneID:26130	HGNC:23375	9q33.3	9	128024073	128129486	211	45
ENSG00000131095	GFAP	glial fibrillary acidic protein	0.00067445	0.0475734		1.0368	0.14992	0.61711	0.011552	1	51		3.2054	0.00067445	0.0475734	0.569456	1	30		2.6154	0.004456	0.153336	0.465757	1	30		46	12	32634	GeneID:2670	HGNC:4235	17q21.31	17	42982376	42994305	497	16
ENSG00000165915	SLC39A13	solute carrier family 39 member 13	0.00067478	0.0475734		1.4415	0.074725	0.507682	0.717678	350	12		3.2052	0.00067478	0.0475734	0.383971	15	9		2.129	0.016626	0.28343	0.973673	120	9		21	5	32634	GeneID:91252	HGNC:20859	11p11.2	11	47428683	47438047	383	29
ENSG00000119414	PPP6C	protein phosphatase 6 catalytic subunit	0.00067816	0.0475734		2.5433	0.0054903	0.196863	0.299134	171	1		3.2038	0.00067816	0.0475734	0.0854692	52	4		2.9156	0.0017752	0.0926934	0.18277	86	2		93	9	32634	GeneID:5537	HGNC:9323	9q33.3	9	127908852	127952218	211	46
ENSG00000157350	ST3GAL2	ST3 beta-galactoside alpha-2%2C3-sialyltransferase 2	0.00068	0.0475734		1.4035	0.080236	0.515626	0.0808648	154	41		3.203	0.00068	0.0475734	0.104579	45	2		2.541	0.0055276	0.169469	0.0436295	96	6		62	21	32634	GeneID:6483	HGNC:10863	16q22.1	16	70413338	70473140	473	25
ENSG00000128408	RIBC2	RIB43A domain with coiled-coils 2	-0.275129	0.0481934		3.2796	0.00051981	0.0541267	-0.275129	21	3		2.4197	0.0077665	0.194543	0.101519	71	3		3.2587	0.0005597	0.0481934	0.155293	24	3		65	5	32634	GeneID:26150	HGNC:13241	22q13.31	22	45809572	45828376	333	10
ENSG00000156853	ZNF689	zinc finger protein 689	-0.294031	0.0482636		1.251	0.10546	0.555689	0.142693	7	59		3.1977	0.00069256	0.0482636	-0.294031	34	20		2.582	0.0049112	0.16051	-0.290695	15	33		12	5	32634	GeneID:115509	HGNC:25173	16p11.2	16	30613879	30635333	190	14
ENSG00000099204	ABLIM1	actin binding LIM protein 1	-0.0970314	0.0490963		1.5117	0.065307	0.488648	-0.0970314	191	8		3.1917	0.00070725	0.0490963	-0.0908782	83	2		2.7168	0.0032954	0.129834	0.0733924	109	2		723	78	32634	GeneID:3983	HGNC:78	10q25.3	10	116190872	116444762	148	29
ENSG00000169398	PTK2	protein tyrosine kinase 2	0.00058268	0.0494173		2.604	0.0046073	0.186091	1.32785	16	4		3.099	0.00097096	0.0603816	1.04835	63	2		3.2472	0.00058268	0.0494173	1.40902	20	4		555	19	32634	GeneID:5747	HGNC:9611	8q24.3	8	141667999	142012315	134	71
ENSG00000165757	KIAA1462	protein_coding	0.00058561	0.0494173		2.972	0.0014793	0.102149	0.732298	91	1		2.7767	0.0027461	0.111312	0.510932	154	1		3.2458	0.00058561	0.0494173	0.905386	67	1		214	31	32634	NA	NA	10p11.23	10	30301729	30404423	522	5
ENSG00000125945	ZNF436	zinc finger protein 436	0.0004363	0.0494996		3.3287	0.0004363	0.0494996	0.0921287	40	2		2.1168	0.017139	0.274561	0.0135461	56	6		3.0928	0.00099143	0.0671425	0.0878258	77	2		27	5	32634	GeneID:80818	HGNC:20814	1p36.12	1	23685941	23695935	14	55
ENSG00000234906	APOC2	apolipoprotein C2	0.00043668	0.0494996		3.3284	0.00043668	0.0494996	0.270638	17	5		2.3212	0.010138	0.221421	0.161324	22	6		3.1684	0.00076646	0.0586061	0.429336	16	4		17	3	32634	GeneID:344	HGNC:609	19q13.32	19	45449243	45452822	221	82
ENSG00000123552	USP45	ubiquitin specific peptidase 45	-0.0885864	0.0505121		2.941	0.0016357	0.108101	-0.0885864	12	3		2.8286	0.0023374	0.101866	0.159032	44	3		3.2372	0.00060355	0.0505121	0.0606372	45	3		236	18	32634	GeneID:85015	HGNC:20080	6q16.2	6	99880190	99969604	290	5
ENSG00000072682	P4HA2	prolyl 4-hydroxylase subunit alpha 2	-0.0384435	0.0507572		3.3145	0.00045911	0.0507572	0.205967	56	1		0.90416	0.18296	0.640233	-0.0384435	496	7		2.3625	0.0090758	0.211101	0.370759	228	1		258	23	32634	GeneID:8974	HGNC:8547	5q31.1	5	131527531	131631008	300	37
ENSG00000141013	GAS8	growth arrest specific 8	0.00045824	0.0507572		3.315	0.00045824	0.0507572	0.258454	55	1		1.1039	0.13483	0.583134	0.128207	417	8		2.5452	0.0054613	0.168351	0.266158	189	2		135	16	32634	GeneID:2622	HGNC:4166	16q24.3	16	90086037	90111383	355	25
ENSG00000117280	RAB7L1	protein_coding	-0.152947	0.0509161		2.31	0.010444	0.264946	-0.152947	74	7		3.1779	0.00074167	0.0509161	0.0545458	37	5		0.86242	0.19423	0.650208	-0.0307691	55	28		29	8	32634	NA	NA	1q32.1	1	205737114	205744588	88	33
ENSG00000173917	HOXB2	homeobox B2	-0.102354	0.0509161		1.2893	0.098656	0.546366	-0.102354	1	42		3.1733	0.00075349	0.0509161	0.0842773	1	31		2.5985	0.0046817	0.157908	0.173896	1	31		15	5	32634	GeneID:3212	HGNC:5113	17q21.32	17	46618256	46623441	142	54
ENSG00000126091	ST3GAL3	ST3 beta-galactoside alpha-2%2C3-sialyltransferase 3	-0.0898175	0.0509161		2.2588	0.011949	0.280848	-0.0898175	10	10		3.1715	0.00075822	0.0509161	0.284154	10	10		3.1238	0.00089261	0.0639466	0.10819	9	11		525	34	32634	GeneID:6487	HGNC:10866	1p34.1	1	44171495	44396831	138	52
ENSG00000182534	MXRA7	matrix remodeling associated 7	0.00075476	0.0509161		2.012	0.022108	0.357231	0.186367	3	13		3.1728	0.00075476	0.0509161	0.250505	46	2		2.9956	0.0013696	0.0793836	0.505669	6	10		139	12	32634	GeneID:439921	HGNC:7541	17q25.1	17	74668633	74707098	177	73
ENSG00000078403	MLLT10	MLLT10 histone lysine methyltransferase DOT1L cofactor	0.00075622	0.0509161		0.25389	0.39979	0.795229	0.319554	360	11		3.1723	0.00075622	0.0509161	0.372032	75	2		2.0343	0.020962	0.311782	0.425662	133	2		193	30	32634	GeneID:8028	HGNC:16063	10p12.31	10	21823094	22032559	395	12
ENSG00000137831	UACA	uveal autoantigen with coiled-coil domains and ankyrin repeats	0.00075813	0.0509161		1.2848	0.099436	0.547632	0.451491	49	8		3.1716	0.00075813	0.0509161	0.535883	5	4		2.3043	0.010603	0.227698	0.513733	8	5		171	15	32634	GeneID:55075	HGNC:15947	15q23	15	70946893	71055932	200	24
ENSG00000178093	TSSK6	testis specific serine kinase 6	-0.144485	0.0509259		3.3118	0.00046348	0.0509259	-0.144485	57	1		1.5942	0.055445	0.434156	0.162276	79	18		2.7425	0.0030489	0.124956	0.260443	147	1		5	2	32634	GeneID:83983	HGNC:30410	19p13.11	19	19623227	19626838	147	67
ENSG00000184381	PLA2G6	phospholipase A2 group VI	-0.01017	0.0513482		-0.12276	0.54885	0.864977	-0.01017	61	76		3.1677	0.00076836	0.0513482	0.497984	3	14		1.8716	0.030633	0.35771	0.390625	7	26		371	22	32634	GeneID:8398	HGNC:9039	22q13.1	22	38507502	38601697	68	50
ENSG00000204700	OR2J2	olfactory receptor family 2 subfamily J member 2	-0.164538	0.0516151		3.3038	0.00047685	0.0516151	-0.115895	34	3		1.0227	0.15323	0.606352	-0.101136	62	90		2.3125	0.010375	0.226054	-0.164538	56	20		10	4	32634	GeneID:26707	HGNC:8260	6p22.1	6	29141311	29142351	292	63
ENSG00000085514	PILRA	paired immunoglobin like type 2 receptor alpha	-0.0188408	0.0516151		3.3051	0.00047463	0.0516151	0.364039	41	5		1.3857	0.082923	0.501232	-0.0188408	78	37		2.5877	0.0048317	0.159435	0.304043	68	12		47	7	32634	GeneID:29992	HGNC:20396	7q22.1	7	99965153	99997719	216	65
ENSG00000163162	RNF149	ring finger protein 149	0.00064297	0.0525826		3.1525	0.00080939	0.0695157	0.240463	73	1		2.3455	0.0095008	0.215521	0.174967	243	1		3.2191	0.00064297	0.0525826	0.320323	72	1		64	13	32634	GeneID:284996	HGNC:23137	2q11.2	2	101887681	101925163	281	34
ENSG00000204449	TRIM49C	tripartite motif containing 49C	-0.203542	0.0530046		3.2746	0.000529	0.0547653	-0.107059	59	1		2.1186	0.017063	0.274079	-0.143486	329	1		3.2155	0.00065109	0.0530046	-0.203542	73	1		6	4	32634	GeneID:642612	HGNC:38877	11q14.3	11	89764274	89806558	161	10
ENSG00000005955	GGNBP2	gametogenetin binding protein 2	0.00050545	0.0532854		3.2875	0.00050545	0.0532854	0.13535	33	3		0.60092	0.27395	0.711879	0.0103055	393	17		2.3241	0.01006	0.222438	0.0827964	158	3		86	11	32634	GeneID:79893	HGNC:19357	17q12	17	34900737	34946278	304	55
ENSG00000267467	APOC4	apolipoprotein C4	0.00050578	0.0532854		3.2873	0.00050578	0.0532854	0.485859	17	6		2.0879	0.018402	0.284582	0.0989836	22	9		3.0228	0.0012522	0.0750064	0.125708	16	5		27	5	32634	GeneID:346	HGNC:611	19q13.32	19	45445495	45452820	221	83
ENSG00000129347	KRI1	KRI1 homolog	0.00080474	0.0535065		1.6433	0.050166	0.447002	0.27344	197	6		3.1542	0.00080474	0.0535065	0.214965	91	1		2.8786	0.0019974	0.098505	0.411434	130	1		58	10	32634	GeneID:65095	HGNC:25769	19p13.2	19	10663761	10676713	128	88
ENSG00000090674	MCOLN1	mucolipin 1	0.00080663	0.0535065		0.52107	0.30116	0.734347	0.397817	197	46		3.1535	0.00080663	0.0535065	0.30996	92	1		2.2452	0.012377	0.244942	0.67437	256	1		19	6	32634	GeneID:57192	HGNC:13356	19p13.2	19	7587512	7598895	127	120
ENSG00000114126	TFDP2	transcription factor Dp-2	0.00081442	0.0538238		1.7863	0.037027	0.410621	0.246138	401	1		3.1507	0.00081442	0.0538238	0.525185	93	1		2.7789	0.0027273	0.1163	0.53724	142	1		738	28	32634	GeneID:7029	HGNC:11751	3q23	3	141663277	141868386	156	38
ENSG00000100116	GCAT	glycine C-acetyltransferase	-0.0570118	0.0547423		1.3971	0.081187	0.517796	-0.0570118	61	39		3.1436	0.00083443	0.0547423	0.196902	3	15		2.6297	0.0042726	0.150044	0.187927	7	16		23	4	32634	GeneID:23464	HGNC:4188	22q13.1	22	38203912	38213183	68	39
ENSG00000176974	SHMT1	serine hydroxymethyltransferase 1	-0.184532	0.0547889		2.5618	0.0052064	0.193606	0.362739	86	5		3.1423	0.0008382	0.0547889	-0.00482051	28	5		3.1752	0.00074878	0.0580548	-0.184532	37	5		99	10	32634	GeneID:6470	HGNC:10850	17p11.2	17	18231187	18266856	318	24
ENSG00000137843	PAK6	p21 (RAC1) activated kinase 6	0.00067123	0.0549181		3.2067	0.00067123	0.0618731	0.106671	66	1		2.2976	0.010791	0.227274	0.00760159	42	12		3.2001	0.00068686	0.0549181	0.160041	63	2		156	37	32634	GeneID:56924	HGNC:16061	15q15.1	15	40509629	40569688	284	41
ENSG00000197826	C4orf22	protein_coding	-0.282199	0.0553044		-0.16186	0.56429	0.86982	-0.282199	481	3		3.138	0.00085051	0.0553044	0.0611765	60	2		1.7371	0.041184	0.397924	-0.00767304	134	3		1396	56	32634	NA	NA	4q21.21	4	81256874	81884910	217	11
ENSG00000183346	C10orf107	protein_coding	0.00072244	0.0569996		2.7482	0.0029962	0.155864	0.580312	123	1		2.8482	0.0021983	0.0981834	0.106182	139	1		3.1855	0.00072244	0.0569996	0.597957	74	1		388	33	32634	NA	NA	10q21.2	10	63422719	63526524	50	14
ENSG00000157554	ERG	ETS transcription factor ERG	0.00089618	0.0577359		2.361	0.0091117	0.251137	1.13255	216	1		3.1226	0.00089618	0.0577359	0.890904	95	1		2.9042	0.001841	0.0950211	1.54828	122	1		965	120	32634	GeneID:2078	HGNC:3446	21q22.2	21	39751949	40033704	119	29
ENSG00000108272	DHRS11	dehydrogenase/reductase 11	-0.0479611	0.0581563		3.2544	0.00056825	0.0581563	0.130246	33	4		0.54545	0.29272	0.725194	-0.0479611	393	19		2.2727	0.011523	0.2364	0.068635	158	4		19	5	32634	GeneID:79154	HGNC:28639	17q12	17	34948228	34957235	304	42
ENSG00000011009	LYPLA2	lysophospholipase 2	0.00075653	0.0584028		2.9647	0.001515	0.102779	0.172528	40	6		2.6386	0.0041627	0.142381	0.291819	56	3		3.1722	0.00075653	0.0584028	0.623321	77	1		3	1	32634	GeneID:11313	HGNC:6738	1p36.11	1	24117460	24122029	135	26
ENSG00000196735	HLA-DQA1	major histocompatibility complex%2C class II%2C DQ alpha 1	-0.210536	0.0586061		3.1694	0.00076383	0.066765	-0.139187	71	1		2.5506	0.0053767	0.159432	-0.210536	62	5		3.1674	0.00076898	0.0586061	0.502673	56	4		566	36	32634	GeneID:3117	HGNC:4942	6p21.32	6	32595956	32614839	292	51
ENSG00000147324	MFHAS1	malignant fibrous histiocytoma amplified sequence 1	0.00064055	0.0586061		3.2202	0.00064055	0.0618731	0.506349	54	2		2.924	0.0017276	0.0864825	0.195191	27	11		3.1686	0.000766	0.0586061	0.450835	26	5		523	42	32634	GeneID:9258	HGNC:16982	8p23.1	8	8640864	8751155	315	16
ENSG00000090861	AARS	protein_coding	-0.228362	0.0586457		1.5944	0.05542	0.459312	-0.0659268	154	30		3.1166	0.00091479	0.0586457	-0.053317	45	3		2.7024	0.0034418	0.132565	-0.228362	96	5		34	15	32634	NA	NA	16q22.1	16	70286198	70323446	473	2
ENSG00000241685	ARPC1A	actin related protein 2/3 complex subunit 1A	0.00081418	0.0586457		2.3826	0.0085948	0.242033	0.274744	41	10		3.1159	0.00091685	0.0586457	0.257357	78	3		3.1508	0.00081418	0.0595804	0.415208	68	2		146	17	32634	GeneID:10552	HGNC:703	7q22.1	7	98923521	98985787	216	76
ENSG00000135409	AMHR2	anti-Mullerian hormone receptor type 2	-0.361428	0.0589836		2.6127	0.0044921	0.184526	-0.361428	87	11		3.0282	0.0012299	0.0710565	-0.0549912	70	3		3.1596	0.00078985	0.0589836	-0.268879	52	2		13	1	32634	GeneID:269	HGNC:465	12q13.13	12	53817639	53825318	87	34
ENSG00000182533	CAV3	caveolin 3	-0.0089803	0.0589836		2.7559	0.0029266	0.155695	0.279273	121	1		2.8841	0.0019624	0.0919287	-0.0089803	80	2		3.1594	0.0007904	0.0589836	0.102598	79	1		515	63	32634	GeneID:859	HGNC:1529	3p25.3	3	8775486	8883492	412	22
ENSG00000106780	MEGF9	multiple EGF like domains 9	0.00088107	0.0591801		2.1958	0.014053	0.300345	0.207522	39	6		3.1122	0.00092851	0.0591801	0.306738	41	4		3.1276	0.00088107	0.0633733	0.494554	25	4		127	13	32634	GeneID:1955	HGNC:3234	9q33.2	9	123363091	123476748	38	7
ENSG00000254598	CSNK2A3	casein kinase 2 alpha 3	-0.193105	0.0593043		2.6993	0.0034746	0.164264	-0.193105	137	1		2.9149	0.001779	0.0872928	0.0115472	125	1		3.1554	0.00080132	0.0593043	-0.0276728	80	1		2	1	32634	GeneID:283106	HGNC:2458	11p15.3	11	11373489	11374904	4	26
ENSG00000185591	SP1	Sp1 transcription factor	0.0008002	0.0593043		2.6736	0.0037526	0.169292	0.268028	87	9		2.9686	0.0014956	0.0779786	0.269323	70	4		3.1558	0.0008002	0.0593043	0.628439	52	3		80	9	32634	GeneID:6667	HGNC:11205	12q13.13	12	53773960	53810230	87	146
ENSG00000135835	KIAA1614	KIAA1614	0.00093485	0.0593199		0.83277	0.20249	0.662191	0.0892369	22	12		3.1102	0.00093485	0.0593199	0.0889898	4	4		2.2502	0.012218	0.242599	0.206126	3	6		103	24	32634	GeneID:57710	HGNC:29327	1q25.3	1	180882290	180920750	62	40
ENSG00000162290	DCP1A	decapping mRNA 1A	0.00094036	0.0593199		1.6567	0.048793	0.444046	0.314025	38	43		3.1084	0.00094036	0.0593199	0.145185	51	4		2.8914	0.0019174	0.0975642	0.160578	31	11		109	15	32634	GeneID:55802	HGNC:18714	3p21.1	3	53317447	53381654	168	60
ENSG00000144908	ALDH1L1	aldehyde dehydrogenase 1 family member L1	0.00094064	0.0593199		1.5494	0.060638	0.472667	0.151874	206	5		3.1084	0.00094064	0.0593199	0.287871	96	1		2.8842	0.0019618	0.0978714	0.473736	129	1		404	38	32634	GeneID:10840	HGNC:3978	3q21.3	3	125822412	125916837	424	19
ENSG00000229117	RPL41	ribosomal protein L41	0.00081503	0.0595804		2.9654	0.0015114	0.102779	0.00191822	87	2		2.6808	0.0036728	0.133529	0.0200061	70	8		3.1505	0.00081503	0.0595804	0.32239	52	4		3	2	32634	GeneID:6171	HGNC:10354	12q13.2	12	56510370	56511727	87	147
ENSG00000124562	SNRPC	small nuclear ribonucleoprotein polypeptide C	0.0009514	0.059788		2.4803	0.0065638	0.21555	0.108062	71	6		3.105	0.0009514	0.059788	0.184049	82	2		3.0374	0.0011932	0.0724145	0.0965318	61	2		61	8	32634	GeneID:6631	HGNC:11157	6p21.31	6	34725183	34741571	358	38
ENSG00000064490	RFXANK	regulatory factor X associated ankyrin containing protein	0.00096293	0.0600909		1.808	0.035302	0.407254	0.218447	57	14		3.1014	0.00096293	0.0600909	0.167507	79	2		2.7064	0.0034007	0.131832	0.241537	147	2		19	5	32634	GeneID:8625	HGNC:9987	19p13.11	19	19303008	19312678	147	114
ENSG00000169756	LIMS1	LIM zinc finger domain containing 1	0.0005968	0.0603297		3.2404	0.0005968	0.0603297	0.242454	42	2		1.0943	0.13691	0.585754	0.122804	483	2		2.3816	0.0086182	0.207184	0.59564	155	2		461	30	32634	GeneID:3987	HGNC:6616	2q12.3	2	109150857	109303702	196	20
ENSG00000100226	GTPBP1	GTP binding protein 1	0.00060296	0.0603297		3.2375	0.00060296	0.0603297	0.33956	61	1		0.91398	0.18036	0.63775	0.0999887	3	43		2.3322	0.0098452	0.220409	0.0704501	7	17		74	12	32634	GeneID:9567	HGNC:4669	22q13.1	22	39101728	39134304	77	56
ENSG00000154240	CEP112	centrosomal protein 112	0.00083083	0.0604885		2.8428	0.0022357	0.130924	0.415116	109	1		2.5866	0.0048463	0.153896	0.288962	186	1		3.1449	0.00083083	0.0604885	0.479945	82	1		2044	51	32634	GeneID:201134	HGNC:28514	17q24.1	17	63631656	64188202	357	29
ENSG00000119401	TRIM32	tripartite motif containing 32	0.00098716	0.0611766		1.5753	0.057591	0.464434	0.366634	274	2		3.0941	0.00098716	0.0611766	0.245111	97	1		1.6915	0.045374	0.403754	0.248426	407	1		27	6	32634	GeneID:22954	HGNC:16380	9q33.1	9	119449581	119463579	38	8
ENSG00000136653	RASSF5	Ras association domain family member 5	0.00099643	0.0615381		2.0884	0.018382	0.333558	0.0394111	74	11		3.0913	0.00099643	0.0615381	0.338553	37	6		2.9183	0.0017597	0.092423	0.572947	55	4		197	27	32634	GeneID:83593	HGNC:17609	1q32.1	1	206680879	206762616	88	49
ENSG00000177463	NR2C2	nuclear receptor subfamily 2 group C member 2	0.0010024	0.0616941		-0.84728	0.80158	0.94711	0.075586	381	31		3.0895	0.0010024	0.0616941	0.0968865	98	1		1.5905	0.055866	0.435215	0.31891	278	2		204	23	32634	GeneID:7182	HGNC:7972	3p25.1	3	14989091	15095107	122	30
ENSG00000162913	C1orf145	lncRNA	-0.216969	0.0618696		3.2271	0.00062526	0.0618696	-0.120594	20	3		1.7003	0.044538	0.402663	-0.147857	31	7		2.8133	0.0024515	0.111092	-0.216969	18	5		20	3	32634	NA	NA	1q42.13	1	228391207	228401365	67	18
ENSG00000188674	C2orf80	chromosome 2 open reading frame 80	-0.162109	0.0618731		3.2039	0.00067801	0.0618731	0.117415	69	1		0.70957	0.23898	0.682368	0.0452114	319	8		2.2772	0.011386	0.235874	-0.162109	186	2		103	17	32634	GeneID:389073	HGNC:34352	2q34	2	209030067	209054797	193	13
ENSG00000108773	KAT2A	lysine acetyltransferase 2A	-0.15058	0.0618731		3.2093	0.00066521	0.0618731	0.440255	32	4		0.87614	0.19048	0.647343	-0.15058	115	61		2.3032	0.010632	0.227774	0.250026	132	6		16	3	32634	GeneID:2648	HGNC:4201	17q21.2	17	40265126	40273376	131	79
ENSG00000108771	DHX58	DExH-box helicase 58	-0.103686	0.0618731		3.2128	0.00065718	0.0618731	-0.103686	32	3		1.1995	0.11518	0.557581	0.0875123	115	47		2.47	0.0067553	0.184432	0.215389	132	5		29	5	32634	GeneID:79132	HGNC:29517	17q21.2	17	40253422	40264751	131	98
ENSG00000083807	SLC27A5	solute carrier family 27 member 5	-0.0969516	0.0618731		3.2029	0.00068014	0.0618731	-0.0969516	70	1		-0.0088139	0.50352	0.83223	0.023385	253	14		1.3197	0.093476	0.513702	0.148503	100	22		82	13	32634	GeneID:10998	HGNC:10999	19q13.43	19	58990879	59023780	552	6
ENSG00000130958	SLC35D2	solute carrier family 35 member D2	0.00063938	0.0618731		3.2207	0.00063938	0.0618731	0.278863	48	2		0.95828	0.16896	0.62419	0.314404	457	12		2.3737	0.0088051	0.208637	0.411507	151	2		233	18	32634	GeneID:11046	HGNC:20799	9q22.32	9	99082988	99145992	13	30
ENSG00000168496	FEN1	flap structure-specific endonuclease 1	0.00064691	0.0618731		3.2173	0.00064691	0.0618731	0.394145	64	1		2.5941	0.004742	0.15275	0.208718	110	6		3.1173	0.00091245	0.0648491	0.520993	84	1		3	2	32634	GeneID:2237	HGNC:3650	11q12.2	11	61560109	61564716	219	84
ENSG00000028839	TBPL1	TATA-box binding protein like 1	0.00065646	0.0618731		3.2131	0.00065646	0.0618731	0.883607	65	1		0.19425	0.42299	0.795939	0.321042	304	17		2.088	0.018398	0.295258	0.85044	294	1		90	9	32634	GeneID:9519	HGNC:11589	6q23.2	6	134273308	134311570	287	31
ENSG00000214309	MBLAC1	metallo-beta-lactamase domain containing 1	0.00068057	0.0618731		3.2028	0.00068057	0.0618731	0.309109	41	6		1.7693	0.038422	0.38124	0.184238	78	20		2.5909	0.0047862	0.158921	0.373562	68	11		3	2	32634	GeneID:255374	HGNC:22180	7q22.1	7	99724317	99726118	216	73
ENSG00000116793	PHTF1	putative homeodomain transcription factor 1	-0.0427449	0.0620737		-0.12609	0.55017	0.864977	-0.0427449	175	41		3.0864	0.0010129	0.0620737	0.27229	59	2		2.0866	0.018463	0.295771	0.305547	146	4		110	13	32634	GeneID:10745	HGNC:8939	1p13.2	1	114239453	114302111	208	40
ENSG00000006831	ADIPOR2	adiponectin receptor 2	0.0010155	0.0620737		1.4289	0.076523	0.508781	0.248439	470	2		3.0857	0.0010155	0.0620737	0.602123	99	1		2.7693	0.0028086	0.118964	0.838522	143	1		284	23	32634	GeneID:79602	HGNC:24041	12p13.33	12	1797740	1897844	415	21
ENSG00000168237	GLYCTK	glycerate kinase	-0.0627541	0.0624856		2.9089	0.0018133	0.114159	0.0920104	38	7		2.4321	0.0075067	0.1914	-0.0627541	51	13		3.1342	0.00086175	0.0624856	-0.00538998	31	8		14	4	32634	GeneID:132158	HGNC:24247	3p21.1	3	52321105	52329272	168	46
ENSG00000108576	SLC6A4	solute carrier family 6 member 4	0.0006935	0.062613		3.1973	0.0006935	0.062613	0.156582	8	6		2.1792	0.01466	0.25716	0.166839	61	12		3.0594	0.0011088	0.0695609	0.389018	22	7		75	14	32634	GeneID:6532	HGNC:11050	17q11.2	17	28521337	28563020	320	42
ENSG00000143816	WNT9A	Wnt family member 9A	0.0006957	0.062613		3.1964	0.0006957	0.062613	0.793329	20	4		1.7105	0.043589	0.399154	0.21243	31	6		2.8702	0.0020513	0.0999359	0.541885	18	3		82	9	32634	GeneID:7483	HGNC:12778	1q42.13	1	228106357	228135599	67	45
ENSG00000108582	CPD	carboxypeptidase D	-0.171905	0.0630136		3.1931	0.00070367	0.0630136	-0.171905	8	7		1.5386	0.061946	0.44968	0.0340355	61	18		2.7474	0.0030033	0.123988	-0.0223388	22	8		120	11	32634	GeneID:1362	HGNC:2301	17q11.2	17	28705923	28797007	320	17
ENSG00000167194	C16orf92	chromosome 16 open reading frame 92	-0.0544872	0.0631267		2.3943	0.0083264	0.238984	-0.0430322	7	24		3.078	0.001042	0.0631267	0.0822455	34	22		2.9476	0.0016013	0.0877042	-0.0544872	15	26		8	4	32634	GeneID:146378	HGNC:26346	16p11.2	16	30034655	30039057	190	62
ENSG00000168872	DDX19A	DEAD-box helicase 19A	0.0010433	0.0631267		1.6927	0.045253	0.43557	0.168422	154	23		3.0776	0.0010433	0.0631267	0.224406	45	4		2.7114	0.0033501	0.130903	0.385482	96	4		31	10	32634	GeneID:55308	HGNC:25628	16q22.1	16	70380732	70407286	473	26
ENSG00000157045	NTAN1	N-terminal asparagine amidase	0.00087441	0.0631479		2.3512	0.0093574	0.253542	0.244711	156	2		3.0523	0.0011355	0.0671182	0.3201	100	1		3.1299	0.00087441	0.0631479	0.470499	83	1		45	6	32634	GeneID:123803	HGNC:29909	16p13.11	16	15131710	15149921	240	24
ENSG00000121716	PILRB	paired immunoglobin like type 2 receptor beta	0.00071296	0.0635279		3.1894	0.00071296	0.0635279	0.24851	41	7		1.2059	0.11392	0.555488	0.175388	78	48		2.5465	0.0054403	0.167993	0.396567	68	14		63	4	32634	GeneID:29990	HGNC:18297	7q22.1	7	99933737	99965356	216	74
ENSG00000100206	DMC1	DNA meiotic recombinase 1	0.00072125	0.0639485		3.186	0.00072125	0.0639485	0.467855	61	2		0.65459	0.25637	0.697603	0.101714	3	53		2.0607	0.019667	0.305261	0.234628	7	19		81	16	32634	GeneID:11144	HGNC:2927	22q13.1	22	38914954	38966291	68	59
ENSG00000129255	MPDU1	mannose-P-dolichol utilization defect 1	0.0010847	0.0654107		1.4912	0.067955	0.494962	0.0930329	214	16		3.066	0.0010847	0.0654107	0.270702	53	4		2.4331	0.0074858	0.194587	0.134075	48	6		12	5	32634	GeneID:9526	HGNC:7207	17p13.1	17	7486847	7496107	47	119
ENSG00000174705	SH3PXD2B	SH3 and PX domains 2B	0.00093438	0.0656265		2.5489	0.0054031	0.19589	1.0465	169	1		2.9724	0.0014776	0.0778404	0.491613	87	2		3.1103	0.00093438	0.0656265	0.88079	85	1		478	33	32634	GeneID:285590	HGNC:29242	5q35.1	5	171752185	171881527	278	27
ENSG00000149922	TBX6	T-box transcription factor 6	-0.24156	0.0658168		3.1706	0.00076075	0.066765	-0.24156	7	17		2.632	0.0042446	0.143979	0.126519	34	31		3.1049	0.00095179	0.0658168	0.104605	15	18		9	4	32634	GeneID:6911	HGNC:11605	16p11.2	16	30097114	30103208	190	20
ENSG00000205884	DEFB136	defensin beta 136	-0.113051	0.0661777		0.49377	0.31073	0.740723	-0.113051	54	23		3.0588	0.0011111	0.0661777	0.133477	27	10		2.3275	0.0099704	0.221826	0.134756	26	12		5	2	32634	GeneID:613210	HGNC:34433	8p23.1	8	11831446	11832108	74	15
ENSG00000143537	ADAM15	ADAM metallopeptidase domain 15	0.0011022	0.0661777		0.87898	0.18971	0.653017	0.435295	28	50		3.0612	0.0011022	0.0661777	0.406019	17	11		2.4463	0.0072163	0.190907	0.452692	13	13		22	7	32634	GeneID:8751	HGNC:193	1q22	1	155023042	155035252	203	87
ENSG00000131711	MAP1B	microtubule associated protein 1B	-0.0999045	0.066267		-0.22497	0.589	0.878973	-0.0999045	35	23		3.0571	0.0011174	0.066267	0.877214	54	3		1.7569	0.039465	0.3939	0.654687	29	6		209	42	32634	GeneID:4131	HGNC:6836	5q13.2	5	71403061	71505395	206	26
ENSG00000243244	STON1	stonin 1	0.00096655	0.0665804		2.331	0.0098772	0.259113	0.292698	225	1		3.0459	0.0011599	0.0681108	0.13439	102	1		3.1003	0.00096655	0.0665804	0.392116	88	1		273	27	32634	GeneID:11037	HGNC:17003	2p16.3	2	48756522	48826025	32	18
ENSG00000241106	HLA-DOB	major histocompatibility complex%2C class II%2C DO beta	-0.394832	0.0671425		2.3883	0.0084643	0.241394	0.306855	71	9		3.0411	0.0011788	0.0689214	-0.394832	62	3		3.089	0.0010042	0.0671425	-0.0102948	56	5		34	9	32634	GeneID:3112	HGNC:4937	6p21.32	6	32780540	32784825	292	17
ENSG00000057657	PRDM1	PR/SET domain 1	0.00097919	0.0671425		2.4977	0.0062492	0.210778	1.1309	18	2		3.0107	0.0013031	0.0740905	0.724315	105	1		3.0965	0.00097919	0.0671425	0.932626	89	1		39	10	32634	GeneID:639	HGNC:9346	6q21	6	106534195	106557814	436	18
ENSG00000122971	ACADS	acyl-CoA dehydrogenase short chain	0.00098885	0.0671425		2.509	0.0060541	0.206531	0.104686	181	1		2.7796	0.0027215	0.110855	0.289992	152	1		3.0936	0.00098885	0.0671425	0.297584	90	1		36	6	32634	GeneID:35	HGNC:90	12q24.31	12	121163538	121177811	274	66
ENSG00000175170	FAM182B	family with sequence similarity 182 member B	0.00099938	0.0671425		2.9115	0.0017983	0.114159	0.284007	99	1		2.5489	0.0054034	0.159959	0.0502024	170	3		3.0904	0.00099938	0.0671425	0.224985	91	1		128	13	32634	GeneID:728882	HGNC:34503	20p11.1	20	25744102	25848861	510	12
ENSG00000166118	SPATA19	spermatogenesis associated 19	-0.104567	0.0672583		2.9495	0.0015913	0.106344	-0.0318906	93	1		2.571	0.0050703	0.157381	-0.0654671	190	1		3.0865	0.0010127	0.0672583	-0.104567	93	1		22	3	32634	GeneID:219938	HGNC:30614	11q25	11	133710526	133715433	403	8
ENSG00000070808	CAMK2A	calcium/calmodulin dependent protein kinase II alpha	0.0010156	0.0672583		2.6549	0.0039664	0.174541	0.823146	142	2		2.981	0.0014364	0.0773776	0.676463	112	1		3.0856	0.0010156	0.0672583	1.58835	94	1		142	23	32634	GeneID:815	HGNC:1460	5q32	5	149599054	149669854	59	52
ENSG00000111816	FRK	fyn related Src family tyrosine kinase	0.0010177	0.0672583		2.7047	0.0034186	0.162838	0.894225	135	1		2.6086	0.0045454	0.149289	0.250574	160	2		3.085	0.0010177	0.0672583	0.767846	95	1		294	28	32634	GeneID:2444	HGNC:3955	6q22.1	6	116252312	116381921	506	20
ENSG00000164330	EBF1	EBF transcription factor 1	0.0010324	0.067979		2.69	0.0035731	0.164414	1.67172	140	1		2.3968	0.0082697	0.19968	0.863643	43	4		3.0807	0.0010324	0.067979	1.40031	41	3		762	80	32634	GeneID:1879	HGNC:3126	5q33.3	5	158122928	158526769	422	15
ENSG00000196730	DAPK1	death associated protein kinase 1	0.0011578	0.0681108		2.1077	0.017527	0.32858	0.248317	272	1		3.0465	0.0011578	0.0681108	0.583176	101	1		2.932	0.0016838	0.0902536	0.423467	116	1		775	88	32634	GeneID:1612	HGNC:2674	9q21.33	9	90112143	90323548	295	17
ENSG00000141096	DPEP3	dipeptidase 3	-0.111138	0.0683129		2.493	0.0063331	0.212011	-0.111138	154	3		2.7651	0.0028455	0.114267	-0.10394	45	5		3.0771	0.0010451	0.0683129	-0.00305984	96	1		7	3	32634	GeneID:64180	HGNC:23029	16q22.1	16	68009566	68014732	113	40
ENSG00000158435	CNOT11	CCR4-NOT transcription complex subunit 11	0.00081121	0.0684768		3.1518	0.00081121	0.0695157	0.28569	73	2		2.1034	0.017715	0.278334	0.132753	243	2		3.0721	0.0010629	0.0684768	0.097986	72	2		29	10	32634	GeneID:55571	HGNC:25217	2q11.2	2	101869264	101886778	281	35
ENSG00000132670	PTPRA	protein tyrosine phosphatase receptor type A	0.001059	0.0684768		2.5757	0.0050019	0.190604	0.244984	81	2		2.9673	0.0015021	0.0779786	0.275885	74	2		3.0732	0.001059	0.0684768	0.474151	97	1		297	22	32634	GeneID:5786	HGNC:9664	20p13	20	2844830	3019722	80	73
ENSG00000198156	NPIPB6	nuclear pore complex interacting protein family member B6	0.0010604	0.0684768		2.7069	0.003396	0.162193	0.112712	7	20		2.8144	0.0024433	0.103942	0.054883	34	25		3.0728	0.0010604	0.0684768	0.0522511	15	19		9	2	32634	GeneID:728741	HGNC:37454	16p11.2	16	28353876	28374829	190	92
ENSG00000118816	CCNI	cyclin I	0.0010621	0.0684768		2.761	0.0028808	0.154476	0.169879	120	1		2.4904	0.0063804	0.175535	0.0867877	210	1		3.0723	0.0010621	0.0684768	0.31998	98	1		53	11	32634	GeneID:10983	HGNC:1595	4q21.1	4	77968311	77997158	480	4
ENSG00000257017	HP	haptoglobin	0.0011814	0.0689214		1.8557	0.031748	0.394363	0.521807	154	13		3.0404	0.0011814	0.0689214	0.253901	40	3		2.786	0.0026683	0.115511	0.3313	105	3		12	4	32634	GeneID:3240	HGNC:5141	16q22.2	16	72088491	72094954	473	27
ENSG00000181873	IBA57	iron-sulfur cluster assembly factor IBA57	0.0008092	0.0695157		3.1526	0.0008092	0.0695157	0.259144	20	5		1.7875	0.036928	0.376855	0.118645	31	5		2.8431	0.0022338	0.105138	0.222882	18	4		21	6	32634	GeneID:200205	HGNC:27302	1q42.13	1	228353516	228369958	67	46
ENSG00000258873	DUXA	double homeobox A	-0.0968898	0.0695516		2.9828	0.0014281	0.100044	0.0378529	70	3		2.2647	0.011766	0.235124	-0.0968898	252	2		3.0621	0.001099	0.0695516	-0.0713811	100	1		70	16	32634	GeneID:503835	HGNC:32179	19q13.43	19	57665389	57678811	458	65
ENSG00000011454	RABGAP1	RAB GTPase activating protein 1	-0.334932	0.0695609		2.438	0.0073852	0.227586	-0.334932	39	4		2.8031	0.0025303	0.105145	0.164629	41	5		3.0601	0.0011064	0.0695609	-0.197776	25	5		299	21	32634	GeneID:23637	HGNC:17155	9q33.2	9	125703112	125867145	211	7
ENSG00000162877	PM20D1	peptidase M20 domain containing 1	-0.0436694	0.0697612		3.1494	0.00081797	0.0697612	-0.043304	74	1		2.37	0.0088935	0.207941	0.0193871	37	9		0.44637	0.32767	0.7457	-0.0436694	55	39		59	17	32634	GeneID:148811	HGNC:26518	1q32.1	1	205797150	205819260	88	42
ENSG00000221819	C16orf3	lncRNA	-0.00935433	0.0708981		3.1433	0.00083526	0.0708981	-0.00935433	55	2		0.97318	0.16523	0.619711	0.00777142	417	10		2.3899	0.0084267	0.205616	0.0245169	189	3		7	3	32634	NA	NA	16q24.3	16	90095316	90096309	355	23
ENSG00000147443	DOK2	docking protein 2	0.0011494	0.0709854		2.6794	0.0036873	0.167972	0.310787	31	6		2.5094	0.0060463	0.170176	0.384151	30	7		3.0486	0.0011494	0.0709854	0.426746	21	6		9	4	32634	GeneID:9046	HGNC:2991	8p21.3	8	21766384	21771371	256	39
ENSG00000206503	HLA-A	major histocompatibility complex%2C class I%2C A	-0.0971609	0.0714491		3.1397	0.00084574	0.0714491	-0.0804119	34	4		1.2814	0.10002	0.537032	-0.0971609	62	62		2.0514	0.020113	0.307478	0.208935	56	29		211	23	32634	GeneID:3105	HGNC:4931	6p22.1	6	29909037	29913661	292	98
ENSG00000081913	PHLPP1	PH domain and leucine rich repeat protein phosphatase 1	0.0011661	0.0715235		2.6913	0.0035587	0.164414	0.465586	138	1		2.9705	0.0014864	0.0778404	0.607111	116	1		3.0443	0.0011661	0.0715235	0.657641	101	1		458	37	32634	GeneID:23239	HGNC:20610	18q21.33	18	60382672	60647666	213	17
ENSG00000214300	SPDYE3	speedy/RINGO cell cycle regulator family member E3	-0.1777	0.0715256		3.138	0.00085064	0.0715256	-0.1777	41	8		1.3271	0.092237	0.522305	-0.092821	78	41		2.5669	0.0051303	0.164044	-0.0291182	68	13		11	2	32634	GeneID:441272	HGNC:35462	7q22.1	7	99905325	99919819	216	25
ENSG00000107959	PITRM1	pitrilysin metallopeptidase 1	-0.106938	0.0720183		3.1346	0.00086052	0.0720183	-0.106938	75	1		1.7316	0.041675	0.392307	0.244499	375	2		2.8051	0.0025151	0.112266	0.117665	138	1		167	18	32634	GeneID:10531	HGNC:17663	10p15.2	10	3179920	3215003	163	7
ENSG00000163104	SMARCAD1	SWI/SNF-related%2C matrix-associated actin-dependent regulator of chromatin%2C subfamily a%2C containing DEAD/H box 1	-0.0614487	0.0724145		2.5066	0.0060943	0.207507	0.0547676	182	1		2.9009	0.0018602	0.089646	-0.0288369	128	1		3.0365	0.0011968	0.0724145	-0.0614487	102	1		175	11	32634	GeneID:56916	HGNC:18398	4q22.3	4	95128762	95212443	435	4
ENSG00000180488	FAM73A	protein_coding	-0.116342	0.0724207		-0.83862	0.79916	0.946472	-0.116342	545	20		3.0205	0.0012616	0.0724207	0.153131	49	3		1.5526	0.060265	0.45087	0.374842	235	3		169	28	32634	NA	NA	1p31.1	1	78245309	78344106	244	15
ENSG00000081052	COL4A4	collagen type IV alpha 4 chain	-0.188827	0.0726185		0.4901	0.31203	0.742207	-0.188827	569	3		3.0187	0.0012691	0.0726185	0.0992374	103	1		2.2003	0.013893	0.257971	-0.0495861	268	1		480	44	32634	GeneID:1286	HGNC:2206	2q36.3	2	227867427	228028829	2	14
ENSG00000169946	ZFPM2	zinc finger protein%2C FOG family member 2	0.0012884	0.073488		1.1347	0.12826	0.587075	0.222287	407	2		3.0142	0.0012884	0.073488	0.575633	104	1		2.484	0.0064956	0.181735	0.653328	181	2		1122	121	32634	GeneID:23414	HGNC:16700	8q23.1	8	106330920	106816760	269	13
ENSG00000114999	TTL	tubulin tyrosine ligase	0.0012299	0.0739178		2.7083	0.0033818	0.161975	0.431968	133	1		2.9005	0.0018627	0.089646	0.0172228	129	1		3.0282	0.0012299	0.0739178	0.335598	103	1		138	14	32634	GeneID:150465	HGNC:21586	2q13	2	113239731	113299316	170	30
ENSG00000204695	OR14J1	olfactory receptor family 14 subfamily J member 1	-0.385557	0.074468		3.1179	0.00091058	0.074468	-0.292555	34	5		0.42739	0.33455	0.752427	-0.194572	62	153		1.9059	0.028334	0.347388	-0.385557	56	38		4	2	32634	GeneID:442191	HGNC:13971	6p22.1	6	29274403	29275519	292	19
ENSG00000107957	SH3PXD2A	SH3 and PX domains 2A	-0.0357691	0.074468		3.1192	0.00090675	0.074468	0.225291	15	2		1.9892	0.023341	0.316455	-0.0357691	114	10		2.736	0.00311	0.126591	0.351851	69	3		698	87	32634	GeneID:9644	HGNC:23664	10q24.33	10	105348285	105615301	392	20
ENSG00000092964	DPYSL2	dihydropyrimidinase like 2	0.00090999	0.074468		3.1181	0.00090999	0.074468	0.551495	26	2		1.1413	0.12687	0.572642	0.274415	405	4		2.6874	0.0036002	0.135048	0.700487	159	1		617	50	32634	GeneID:1808	HGNC:3014	8p21.2	8	26371791	26515694	218	25
ENSG00000159433	STARD9	StAR related lipid transfer domain containing 9	-0.197502	0.0760056		1.6026	0.054513	0.457082	-0.197502	66	7		2.9985	0.0013567	0.0760056	0.219159	42	6		2.678	0.0037027	0.137299	0.151485	63	6		162	13	32634	GeneID:57519	HGNC:19162	15q15.2	15	42867857	43013179	255	17
ENSG00000152380	FAM151B	family with sequence similarity 151 member B	-0.0738549	0.0760056		-0.57045	0.71581	0.922513	-0.0738549	394	25		2.9984	0.0013571	0.0760056	0.0920187	73	3		1.1869	0.11764	0.551652	0.087193	126	8		128	20	32634	GeneID:167555	HGNC:33716	5q14.1	5	79783788	79838382	390	14
ENSG00000180336	C17orf104	protein_coding	0.0013556	0.0760056		0.87273	0.19141	0.653471	0.166984	1	55		2.9987	0.0013556	0.0760056	0.0336435	1	32		2.4025	0.0081416	0.20183	0.173256	1	34		35	11	32634	NA	NA	17q21.31	17	42733762	42767676	131	164
ENSG00000120093	HOXB3	homeobox B3	-0.251375	0.076123		0.2313	0.40854	0.801576	-0.251375	1	84		2.9945	0.0013744	0.076123	0.17124	1	33		1.9246	0.027139	0.341534	0.266331	1	48		127	22	32634	GeneID:3213	HGNC:5114	17q21.32	17	46626232	46682274	142	29
ENSG00000241878	PISD	phosphatidylserine decarboxylase	-0.132775	0.076123		2.0478	0.020289	0.346688	0.105908	271	3		2.9947	0.0013736	0.076123	0.00832513	107	1		2.9224	0.0017365	0.0916781	-0.132775	119	2		147	13	32634	GeneID:23761	HGNC:8999	22q12.2	22	32014477	32058418	105	28
ENSG00000188761	BCL2L15	BCL2 like 15	-0.0765327	0.076123		0.97987	0.16358	0.630589	-0.0765327	175	15		2.9939	0.0013771	0.076123	0.0200121	59	3		2.4734	0.006691	0.183915	0.344662	146	2		17	6	32634	GeneID:440603	HGNC:33624	1p13.2	1	114420790	114430169	208	34
ENSG00000071205	ARHGAP10	Rho GTPase activating protein 10	0.0013904	0.0763174		1.2233	0.11062	0.56245	0.493745	336	3		2.991	0.0013904	0.0763174	0.77104	108	1		2.3832	0.0085823	0.207184	0.89116	222	1		692	57	32634	GeneID:79658	HGNC:26099	4q31.23	4	148653214	148993931	85	18
ENSG00000131368	MRPS25	mitochondrial ribosomal protein S25	-0.261668	0.0772416		-1.8276	0.96619	0.990236	-0.261668	381	40		2.9855	0.0014154	0.0772416	0.19658	98	2		1.0681	0.14274	0.585851	0.0646282	278	6		42	9	32634	GeneID:64432	HGNC:14511	3p25.1	3	15083967	15106842	122	13
ENSG00000166889	PATL1	PAT1 homolog 1%2C processing body mRNA decay factor	-0.167117	0.0772416		0.39621	0.34597	0.761313	0.182008	64	63		2.9848	0.0014189	0.0772416	-0.00836647	110	1		2.1804	0.014613	0.264362	-0.167117	84	5		45	7	32634	GeneID:219988	HGNC:26721	11q12.1	11	59404189	59436453	8	73
ENSG00000165916	PSMC3	proteasome 26S subunit%2C ATPase 3	-0.29023	0.0773776		0.43925	0.33024	0.75262	-0.29023	350	40		2.9802	0.0014404	0.0773776	0.199182	15	10		1.6017	0.054611	0.43262	0.132693	120	10		17	4	32634	GeneID:5702	HGNC:9549	11p11.2	11	47440320	47447993	383	6
ENSG00000198792	TMEM184B	transmembrane protein 184B	-0.0514062	0.0773776		0.38467	0.35024	0.764811	-0.0514062	61	66		2.9807	0.0014379	0.0773776	0.282262	3	16		2.0332	0.021014	0.311782	0.0848885	7	20		125	17	32634	GeneID:25829	HGNC:1310	22q13.1	22	38615298	38669040	68	43
ENSG00000138640	FAM13A	family with sequence similarity 13 member A	0.0014258	0.0773776		0.83549	0.20172	0.662092	0.183735	514	3		2.9833	0.0014258	0.0773776	0.438096	111	1		2.3144	0.010323	0.225762	0.0909216	112	3		1249	68	32634	GeneID:10144	HGNC:19367	4q22.1	4	89647106	90032549	43	23
ENSG00000091536	MYO15A	myosin XVA	-0.180634	0.0778404		2.2159	0.013348	0.292151	-0.180634	86	11		2.9714	0.0014823	0.0778404	0.14801	28	6		2.8171	0.0024227	0.110636	-0.132846	37	7		136	17	32634	GeneID:51168	HGNC:7594	17p11.2	17	18012020	18083116	318	25
ENSG00000107960	OBFC1	protein_coding	-0.0980397	0.0778404		0.73077	0.23246	0.687915	-0.0980397	15	23		2.9738	0.0014709	0.0778404	0.299419	114	1		2.3683	0.0089342	0.210662	0.394556	69	4		96	9	32634	NA	NA	10q24.33	10	105642300	105677963	392	11
ENSG00000065060	UHRF1BP1	UHRF1 binding protein 1	-0.0843542	0.0778404		2.4619	0.0069108	0.222193	0.00935593	71	8		2.9706	0.0014862	0.0778404	-0.00151876	82	3		2.9601	0.0015378	0.0858006	-0.0843542	61	3		261	18	32634	GeneID:54887	HGNC:21216	6p21.31	6	34759857	34850915	358	27
ENSG00000150551	LYPD1	LY6/PLAUR domain containing 1	0.0014632	0.0778404		0.50235	0.30771	0.738455	0.113006	582	2		2.9754	0.0014632	0.0778404	0.990013	113	1		2.2405	0.012528	0.245004	1.58512	257	1		59	4	32634	GeneID:116372	HGNC:28431	2q21.2	2	133402426	133429152	376	18
ENSG00000108797	CNTNAP1	contactin associated protein 1	0.0014771	0.0778404		1.384	0.083174	0.519671	0.0959729	32	39		2.9725	0.0014771	0.0778404	0.413634	115	1		2.6168	0.0044382	0.153336	0.699373	132	3		25	5	32634	GeneID:8506	HGNC:8011	17q21.2	17	40834631	40851832	131	165
ENSG00000134824	FADS2	fatty acid desaturase 2	0.0014793	0.0778404		1.7178	0.042916	0.428681	0.583292	64	5		2.972	0.0014793	0.0778404	0.610028	110	2		2.6241	0.0043437	0.15198	0.702187	84	3		161	17	32634	GeneID:9415	HGNC:3575	11q12.2	11	61560452	61634826	219	85
ENSG00000103460	TOX3	TOX high mobility group box family member 3	0.0013144	0.07795		2.2749	0.011457	0.276243	0.756078	132	2		2.8492	0.0021915	0.0981334	0.382612	109	2		3.0081	0.0013144	0.07795	0.53204	54	2		233	35	32634	GeneID:27324	HGNC:11972	16q12.1	16	52471917	52581714	171	18
ENSG00000186088	GSAP	gamma-secretase activating protein	0.0014986	0.0779786		0.85461	0.19638	0.656444	0.226097	213	14		2.968	0.0014986	0.0779786	0.457245	117	1		2.4587	0.0069718	0.187302	0.748627	207	1		325	30	32634	GeneID:54103	HGNC:28042	7q11.23	7	76940068	77045717	547	6
ENSG00000016402	IL20RA	interleukin 20 receptor subunit alpha	0.00096933	0.0782137		3.0995	0.00096933	0.0782137	0.434326	77	1		1.0374	0.14978	0.604202	0.154137	552	1		2.3964	0.0082779	0.203371	0.317982	218	1		94	20	32634	GeneID:53832	HGNC:6003	6q23.3	6	137321108	137366298	349	18
ENSG00000174579	MSL2	MSL complex subunit 2	0.00096952	0.0782137		3.0994	0.00096952	0.0782137	0.135755	9	5		1.7825	0.037334	0.378625	0.112721	48	5		2.6766	0.003719	0.137618	0.0213671	43	2		54	13	32634	GeneID:55167	HGNC:25544	3q22.3	3	135867764	135916083	288	25
ENSG00000145423	SFRP2	secreted frizzled related protein 2	0.00097139	0.0782137		3.0988	0.00097139	0.0782137	1.10104	78	1		2.3095	0.010457	0.225068	0.746851	250	1		2.9882	0.001403	0.0807966	1.35877	106	1		14	4	32634	GeneID:6423	HGNC:10777	4q31.3	4	154701744	154710272	414	18
ENSG00000070778	PTPN21	protein tyrosine phosphatase non-receptor type 21	0.00097385	0.0782137		3.0981	0.00097385	0.0782137	0.294582	79	1		0.097816	0.46104	0.813338	0.0499058	35	12		0.93191	0.17569	0.628316	0.325718	123	5		200	13	32634	GeneID:11099	HGNC:9651	14q31.3	14	88932122	89021077	384	6
ENSG00000112462	OR12D3	olfactory receptor family 12 subfamily D member 3	-0.15037	0.0787512		3.0947	0.00098494	0.0787512	-0.15037	34	6		1.2856	0.099294	0.536042	0.00599389	62	61		2.2432	0.012443	0.245004	-0.0618369	56	21		11	5	32634	GeneID:81797	HGNC:13963	6p22.1	6	29341200	29343068	292	71
ENSG00000168268	NT5DC2	5'-nucleotidase domain containing 2	0.0013566	0.0789145		2.6854	0.0036227	0.16594	0.522292	38	10		2.6289	0.0042832	0.144467	0.126199	51	10		2.9985	0.0013566	0.0789145	0.294236	31	9		27	5	32634	GeneID:64943	HGNC:25717	3p21.1	3	52558386	52569070	168	61
ENSG00000131187	F12	coagulation factor XII	-0.0775497	0.0792415		1.2659	0.10277	0.551576	-0.0775497	92	11		2.9606	0.0015352	0.0792415	0.144203	118	1		2.5128	0.0059895	0.175468	0.197058	198	1		9	3	32634	GeneID:2161	HGNC:3530	5q35.3	5	176829141	176836577	125	54
ENSG00000118655	DCLRE1B	DNA cross-link repair 1B	-0.116926	0.0798817		0.6417	0.26053	0.706345	-0.116926	175	26		2.9563	0.0015566	0.0798817	0.061234	59	4		2.1508	0.015744	0.275635	0.0304746	146	3		13	5	32634	GeneID:64858	HGNC:17641	1p13.2	1	114447763	114456708	208	27
ENSG00000140995	DEF8	differentially expressed in FDCP 8 homolog	-0.0866032	0.0800537		3.0885	0.0010057	0.0800537	0.075134	55	3		0.86969	0.19224	0.648769	-0.0715607	417	11		2.3425	0.0095783	0.217604	-0.0866032	189	4		101	15	32634	GeneID:54849	HGNC:25969	16q24.3	16	90014333	90034468	355	18
ENSG00000079432	CIC	capicua transcriptional repressor	-0.0615188	0.0806818		3.0836	0.0010226	0.0806818	-0.0615188	17	7		1.986	0.023516	0.317147	0.162377	22	12		2.7833	0.0026906	0.11556	-0.021383	16	7		24	3	32634	GeneID:23152	HGNC:14214	19q13.2	19	42772689	42799949	421	48
ENSG00000250067	YJEFN3	YjeF N-terminal domain containing 3	0.0010285	0.0807914		3.0819	0.0010285	0.0807914	0.0863621	57	2		1.519	0.064385	0.457049	0.134718	79	21		2.5199	0.005869	0.173742	0.374632	147	4		45	6	32634	GeneID:374887	HGNC:24785	19p13.11	19	19627036	19648390	147	115
ENSG00000119922	IFIT2	interferon induced protein with tetratricopeptide repeats 2	0.0014132	0.0811231		2.2576	0.011987	0.280848	0.871998	149	4		2.95	0.0015889	0.0811461	0.4408	119	1		2.986	0.0014132	0.0811231	0.933155	107	1		14	5	32634	GeneID:3433	HGNC:5409	10q23.31	10	91061712	91069033	276	28
ENSG00000178105	DDX10	DEAD-box helicase 10	0.0015903	0.0811461		1.5687	0.058362	0.46747	0.0300069	185	13		2.9497	0.0015903	0.0811461	0.121737	120	1		2.4763	0.0066384	0.183344	0.0298501	206	2		516	29	32634	GeneID:1662	HGNC:2735	11q22.3	11	108535752	108811657	452	17
ENSG00000135972	MRPS9	mitochondrial ribosomal protein S9	-0.222216	0.0821977		1.9828	0.023694	0.361924	-0.222216	261	2		2.9449	0.0016155	0.0821977	0.35279	121	1		2.8852	0.0019558	0.0978446	0.277406	128	1		224	8	32634	GeneID:64965	HGNC:14501	2q12.1	2	105654441	105716418	196	11
ENSG00000204632	HLA-G	major histocompatibility complex%2C class I%2C G	-0.105903	0.0825268		3.0742	0.0010552	0.0825268	-0.105903	34	7		1.6932	0.045211	0.404662	0.319011	62	35		2.5118	0.0060057	0.175468	0.525245	56	12		68	6	32634	GeneID:3135	HGNC:4964	6p22.1	6	29794744	29798902	292	94
ENSG00000130734	ATG4D	autophagy related 4D cysteine peptidase	0.0016276	0.0825788		1.5115	0.065329	0.488648	0.335247	197	8		2.9425	0.0016276	0.0825788	0.193084	91	2		2.5698	0.0050883	0.163026	0.412617	130	2		28	8	32634	GeneID:84971	HGNC:20789	19p13.2	19	10654571	10664094	128	90
ENSG00000143543	JTB	jumping translocation breakpoint	0.0016336	0.0826491		1.6647	0.047984	0.442945	0.532514	28	19		2.9414	0.0016336	0.0826491	0.00337276	17	12		2.7215	0.0032495	0.128758	0.359829	13	12		2	1	32634	GeneID:10899	HGNC:6201	1q21.3	1	153946745	153950164	203	88
ENSG00000154358	OBSCN	obscurin%2C cytoskeletal calmodulin and titin-interacting RhoGEF	-0.179898	0.0827814		3.0714	0.0010655	0.0827814	-0.11892	20	6		1.5617	0.059176	0.443072	0.0134881	31	8		2.591	0.0047846	0.158921	-0.179898	18	6		496	32	32634	GeneID:84033	HGNC:15719	1q42.13	1	228395831	228566577	67	25
ENSG00000160161	CILP2	cartilage intermediate layer protein 2	0.0010677	0.0827814		3.0707	0.0010677	0.0827814	0.175727	57	3		1.5927	0.055609	0.434156	0.0781787	79	19		2.5791	0.0049525	0.161271	0.114625	147	3		19	3	32634	GeneID:148113	HGNC:24213	19p13.11	19	19649057	19657468	147	116
ENSG00000106236	NPTX2	neuronal pentraxin 2	0.0014526	0.0828537		2.2187	0.013254	0.291799	0.0102228	41	13		2.7233	0.0032321	0.12175	0.198477	78	6		2.9776	0.0014526	0.0828537	0.34195	68	4		20	8	32634	GeneID:4885	HGNC:7953	7q22.1	7	98246609	98259180	95	34
ENSG00000133985	TTC9	tetratricopeptide repeat domain 9	0.0014993	0.0849761		2.9219	0.0017395	0.112448	0.478071	96	1		2.2183	0.013268	0.246249	0.186675	86	8		2.9679	0.0014993	0.0849761	0.504271	110	1		96	22	32634	GeneID:23508	HGNC:20267	14q24.2	14	71108504	71142077	71	31
ENSG00000023909	GCLM	glutamate-cysteine ligase modifier subunit	0.0015139	0.0850809		2.8466	0.0022097	0.130613	0.280272	108	1		2.5973	0.0046976	0.151989	0.502693	184	1		2.9649	0.0015139	0.0850809	0.758514	111	1		64	10	32634	GeneID:2730	HGNC:4312	1p22.1	1	94350761	94374966	466	26
ENSG00000111481	COPZ1	COPI coat complex subunit zeta 1	-0.162463	0.0854251		2.3323	0.0098416	0.259113	-0.162463	87	22		2.9115	0.0017985	0.0875303	-0.0451615	70	5		2.9624	0.0015263	0.0854251	-0.162161	52	6		48	6	32634	GeneID:22818	HGNC:2243	12q13.13	12	54694986	54745633	87	87
ENSG00000163629	PTPN13	protein tyrosine phosphatase non-receptor type 13	0.001551	0.0862684		2.2621	0.011845	0.280848	0.518585	155	2		2.8419	0.0022421	0.0992214	0.783714	111	2		2.9574	0.001551	0.0862684	0.93921	112	1		602	21	32634	GeneID:5783	HGNC:9646	4q21.3	4	87515468	87736324	342	6
ENSG00000243708	PLA2G4B	phospholipase A2 group IVB	-0.0322486	0.0863767		0.1354	0.44615	0.81874	0.0881273	66	55		2.9268	0.0017121	0.0863767	-0.0200098	42	7		1.6885	0.045655	0.404142	-0.0322486	63	19		72	10	32634	GeneID:100137049	HGNC:9036	15q15.1	15	42120283	42140345	255	45
ENSG00000108511	HOXB6	homeobox B6	-0.499272	0.0864825		-0.41674	0.66157	0.902878	-0.499272	1	99		2.9218	0.0017399	0.0864825	0.302457	1	34		1.7418	0.040767	0.396383	-0.0609131	1	49		23	7	32634	GeneID:3216	HGNC:5117	17q21.32	17	46671639	46682354	142	8
ENSG00000244005	NFS1	NFS1 cysteine desulfurase	-0.13005	0.0864825		-0.9016	0.81637	0.951958	-0.13005	431	16		2.9254	0.00172	0.0864825	0.4478	122	1		1.3804	0.083732	0.501384	0.299171	360	2		74	10	32634	GeneID:9054	HGNC:15910	20q11.22	20	34255977	34287281	246	33
ENSG00000133065	SLC41A1	solute carrier family 41 member 1	0.0014847	0.0864825		2.9709	0.0014847	0.102149	0.108765	74	2		2.9214	0.0017424	0.0864825	0.212514	37	7		-0.30188	0.61863	0.881858	0.017331	55	53		62	14	32634	GeneID:254428	HGNC:19429	1q32.1	1	205758221	205782876	88	50
ENSG00000167323	STIM1	stromal interaction molecule 1	0.0017368	0.0864825		1.8551	0.031788	0.394363	0.999149	141	9		2.9224	0.0017368	0.0864825	0.541209	123	1		2.7473	0.0030045	0.123988	1.3921	145	1		605	40	32634	GeneID:6786	HGNC:11386	11p15.4	11	3875757	4114439	141	112
ENSG00000079134	THOC1	THO complex 1	0.0017433	0.0864825		1.8242	0.034064	0.404566	0.178004	85	5		2.9212	0.0017433	0.0864825	0.177979	124	1		2.7534	0.0029485	0.122975	0.338569	144	1		96	12	32634	GeneID:9984	HGNC:19070	18p11.32	18	214520	268050	396	13
ENSG00000132635	PCED1A	PC-esterase domain containing 1A	0.001748	0.0864825		1.329	0.091919	0.536664	0.24009	81	17		2.9204	0.001748	0.0864825	0.200159	74	3		2.3915	0.0083892	0.20526	0.283929	97	4		13	5	32634	GeneID:64773	HGNC:16212	20p13	20	2815960	2821836	80	74
ENSG00000183657	PP13439	NA	0.0015648	0.0866479		2.7965	0.002583	0.143225	0.0328114	58	2		2.5174	0.0059112	0.168314	0.0713872	142	3		2.9547	0.0015648	0.0866479	0.0621433	58	2		67	9	32634	NA	NA	3q26.31	3	171509580	171527714	365	22
ENSG00000068885	IFT80	intraflagellar transport 80	0.0015675	0.0866479		2.9107	0.0018028	0.114159	0.127757	100	1		2.3873	0.0084873	0.203219	0.0500076	231	1		2.9542	0.0015675	0.0866479	0.274265	113	1		197	25	32634	GeneID:57560	HGNC:29262	3q25.33	3	159974774	160117668	416	26
ENSG00000179002	TAS1R2	taste 1 receptor member 2	-0.0428885	0.0867367		3.0542	0.0011284	0.0867367	0.217478	40	3		1.2095	0.11324	0.553729	-0.0428885	56	30		2.3372	0.0097135	0.219104	-0.0120329	236	1		102	18	32634	GeneID:80834	HGNC:14905	1p36.13	1	19166093	19186176	14	47
ENSG00000001617	SEMA3F	semaphorin 3F	-0.0199185	0.0869312		3.0476	0.0011534	0.0869312	0.437605	38	5		0.43423	0.33206	0.750358	-0.0199185	449	12		1.9795	0.023878	0.324966	0.227026	31	27		63	10	32634	GeneID:6405	HGNC:10728	3p21.31	3	50192478	50226508	243	14
ENSG00000083838	ZNF446	zinc finger protein 446	0.0011519	0.0869312		3.048	0.0011519	0.0869312	0.243174	70	2		0.25197	0.40053	0.781714	0.063315	253	11		1.4721	0.0705	0.471719	0.126553	100	16		17	5	32634	GeneID:55663	HGNC:21036	19q13.43	19	58985384	58992597	552	15
ENSG00000186010	NDUFA13	NADH:ubiquinone oxidoreductase subunit A13	0.0011529	0.0869312		3.0477	0.0011529	0.0869312	0.204155	57	4		1.5426	0.06147	0.448962	0.325817	79	20		2.5125	0.005994	0.175468	0.191724	147	5		42	6	32634	GeneID:51079	HGNC:17194	19p13.11	19	19626545	19644285	147	117
ENSG00000125944	HNRNPR	heterogeneous nuclear ribonucleoprotein R	0.0011534	0.0869312		3.0476	0.0011534	0.0869312	0.13368	40	4		1.7102	0.043615	0.399154	0.299275	56	16		2.7373	0.0030976	0.126374	0.12588	77	6		37	6	32634	GeneID:10236	HGNC:5047	1p36.12	1	23630264	23670829	14	56
ENSG00000168404	MLKL	mixed lineage kinase domain like pseudokinase	0.0017624	0.0869548		1.4449	0.074237	0.506211	0.173125	278	3		2.9178	0.0017624	0.0869548	0.266284	40	4		2.3797	0.0086627	0.207418	0.147596	105	6		78	20	32634	GeneID:197259	HGNC:26617	16q23.1	16	74705753	74734858	483	25
ENSG00000139641	ESYT1	extended synaptotagmin 1	0.0015813	0.0871418		2.7581	0.0029069	0.155411	0.0332819	87	5		2.507	0.0060873	0.170517	0.228703	70	11		2.9515	0.0015813	0.0871418	0.404908	52	7		31	13	32634	GeneID:23344	HGNC:29534	12q13.2	12	56512034	56538455	87	148
ENSG00000164683	HEY1	hes related family bHLH transcription factor with YRPW motif 1	0.0017881	0.0874711		0.77832	0.21819	0.675534	0.36682	405	4		2.9133	0.0017881	0.0874711	0.475535	126	1		2.1577	0.015477	0.272828	0.734881	281	1		6	3	32634	GeneID:23462	HGNC:4880	8q21.13	8	80676245	80680098	242	14
ENSG00000130560	UBAC1	UBA domain containing 1	0.0017924	0.0874711		1.5025	0.066483	0.491015	0.375191	195	7		2.9126	0.0017924	0.0874711	0.278275	127	1		2.624	0.0043447	0.15198	0.500156	174	1		104	13	32634	GeneID:10422	HGNC:30221	9q34.3	9	138824815	138853226	114	46
ENSG00000139613	SMARCC2	SWI/SNF related%2C matrix associated%2C actin dependent regulator of chromatin subfamily c member 2	-0.0266528	0.0878081		2.6787	0.0036952	0.167972	0.105643	87	8		2.67	0.003792	0.135702	0.113831	70	9		2.9463	0.0016081	0.0878081	-0.0266528	52	8		22	9	32634	GeneID:6601	HGNC:11105	12q13.2	12	56556767	56583351	87	136
ENSG00000115484	CCT4	chaperonin containing TCP1 subunit 4	0.0016141	0.0878679		2.2034	0.013785	0.297099	0.329752	246	1		2.7873	0.0026575	0.10896	0.295885	150	1		2.9451	0.0016141	0.0878679	0.632848	114	1		61	9	32634	GeneID:10575	HGNC:1617	2p15	2	62095224	62115939	359	17
ENSG00000166948	TGM6	transglutaminase 6	-0.0969355	0.0890948		3.0372	0.0011939	0.0890948	-0.0969355	81	1		1.2156	0.11207	0.553729	0.0307233	74	19		2.4588	0.00697	0.187302	0.192962	97	3		208	26	32634	GeneID:343641	HGNC:16255	20p13	20	2361554	2413399	80	49
ENSG00000161533	ACOX1	acyl-CoA oxidase 1	-0.368066	0.0895427		3.03	0.0012229	0.0895427	-0.0302636	3	10		1.0725	0.14175	0.591587	0.0134159	46	32		2.4284	0.0075819	0.195106	-0.368066	6	13		148	18	32634	GeneID:51	HGNC:119	17q25.1	17	73937588	73975515	177	17
ENSG00000169981	ZNF35	zinc finger protein 35	0.0012062	0.0895427		3.0341	0.0012062	0.0895427	0.0236539	82	1		1.4319	0.076084	0.488198	0.15058	233	3		2.4284	0.007582	0.195106	0.193446	211	1		9	5	32634	GeneID:7584	HGNC:13099	3p21.31	3	44690219	44702283	109	87
ENSG00000109220	CHIC2	cysteine rich hydrophobic domain 2	0.0012136	0.0895427		3.0323	0.0012136	0.0895427	0.459655	83	1		1.7951	0.036318	0.375769	0.18389	224	5		2.6937	0.0035327	0.134159	0.463512	157	1		79	9	32634	GeneID:26511	HGNC:1935	4q12	4	54875956	54930857	144	24
ENSG00000100221	JOSD1	Josephin domain containing 1	0.0012169	0.0895427		3.0315	0.0012169	0.0895427	0.0349035	61	4		0.20902	0.41722	0.791904	0.107935	3	66		1.894	0.029113	0.350884	0.147554	7	24		23	6	32634	GeneID:9929	HGNC:28953	22q13.1	22	39081548	39097561	77	57
ENSG00000167491	GATAD2A	GATA zinc finger domain containing 2A	0.0012249	0.0895427		3.0295	0.0012249	0.0895427	0.192697	57	5		1.0649	0.14346	0.594211	0.195723	79	42		2.267	0.011695	0.236918	0.0719288	147	9		195	16	32634	GeneID:54815	HGNC:29989	19p13.11	19	19496635	19619740	147	118
ENSG00000233041	PHGR1	proline%2C histidine and glycine rich 1	-0.0360504	0.0896228		1.072	0.14185	0.606135	-0.0360504	66	16		2.9033	0.0018465	0.0896228	0.0731321	42	8		2.2884	0.011057	0.232158	-0.0298588	63	8		16	6	32634	GeneID:644844	HGNC:37226	15q15.1	15	40643234	40648635	284	38
ENSG00000164742	ADCY1	adenylate cyclase 1	-0.21081	0.089646		1.568	0.058446	0.467602	-0.21081	222	9		2.8998	0.001867	0.089646	0.381871	130	1		2.4443	0.0072565	0.191123	0.331545	185	2		439	57	32634	GeneID:107	HGNC:232	7p12.3	7	45613739	45762715	511	4
ENSG00000069275	NUCKS1	nuclear casein kinase and cyclin dependent kinase substrate 1	-0.0831413	0.090061		1.5331	0.062626	0.47933	0.0904905	74	22		2.8967	0.0018857	0.090061	-0.0831413	37	8		0.80734	0.20973	0.662948	-0.0676036	55	31		87	19	32634	GeneID:64710	HGNC:29923	1q32.1	1	205681947	205719404	88	38
ENSG00000166411	IDH3A	isocitrate dehydrogenase (NAD(+)) 3 catalytic subunit alpha	-0.0478543	0.090061		1.9206	0.027394	0.378639	-0.0478543	243	5		2.8972	0.0018826	0.090061	-0.0411887	76	2		2.3152	0.010302	0.225762	0.192512	180	2		97	17	32634	GeneID:3419	HGNC:5384	15q25.1	15	78423840	78464291	101	52
ENSG00000162599	NFIA	nuclear factor I A	0.0016883	0.0902536		2.6588	0.0039207	0.173921	1.13135	136	2		2.4802	0.0065651	0.179239	0.839704	202	2		2.9312	0.0016883	0.0902536	1.60937	117	1		1490	200	32634	GeneID:4774	HGNC:7784	1p31.3	1	61330931	61928465	369	11
ENSG00000103335	PIEZO1	piezo type mechanosensitive ion channel component 1	0.0016887	0.0902536		2.3952	0.0083055	0.238835	0.571099	55	11		2.7233	0.0032314	0.12175	0.477122	32	2		2.9311	0.0016887	0.0902536	0.712769	30	2		416	56	32634	GeneID:9780	HGNC:28993	16q24.3	16	88781751	88851619	355	26
ENSG00000090857	PDPR	pyruvate dehydrogenase phosphatase regulatory subunit	0.0016932	0.0902536		2.6194	0.0044042	0.182026	0.223405	154	1		2.7347	0.0031215	0.119457	0.118077	45	6		2.9303	0.0016932	0.0902536	0.0844262	96	2		36	7	32634	GeneID:55066	HGNC:30264	16q22.1	16	70147529	70195203	473	28
ENSG00000106244	PDAP1	PDGFA associated protein 1	-0.399617	0.0907218		1.6094	0.05376	0.456412	-0.399617	41	28		2.8935	0.0019046	0.0907218	-0.0722587	78	4		2.6483	0.0040445	0.144899	-0.217426	68	9		22	5	32634	GeneID:11333	HGNC:14634	7q22.1	7	98989671	99006452	216	8
ENSG00000176994	SMCR8	SMCR8-C9orf72 complex subunit	-0.137763	0.091075		2.2055	0.013709	0.296206	0.0106762	86	12		2.8915	0.0019171	0.091075	-0.0645981	28	7		2.8698	0.0020534	0.0999359	-0.137763	37	6		35	5	32634	GeneID:140775	HGNC:17921	17p11.2	17	18218624	18226517	318	32
ENSG00000164104	HMGB2	high mobility group box 2	0.0019226	0.0910946		-0.27283	0.60751	0.885562	0.354829	419	13		2.8906	0.0019226	0.0910946	0.656581	131	1		1.9099	0.028075	0.347014	0.620259	341	2		5	2	32634	GeneID:3148	HGNC:5000	4q34.1	4	174252846	174256276	231	16
ENSG00000197584	KCNMB2	potassium calcium-activated channel subfamily M regulatory beta subunit 2	-0.0128792	0.0913363		1.1101	0.13348	0.594092	0.368925	498	2		2.8873	0.001943	0.0913363	-0.0128792	132	1		2.2021	0.013829	0.257822	0.526242	267	1		1697	136	32634	GeneID:10242	HGNC:6286	3q26.32	3	177990720	178562217	234	38
ENSG00000181222	POLR2A	RNA polymerase II subunit A	0.0019426	0.0913363		0.90101	0.18379	0.649503	0.634209	214	36		2.8873	0.0019426	0.0913363	0.210624	53	5		2.0898	0.018318	0.294534	0.561853	48	9		124	9	32634	GeneID:5430	HGNC:9187	17p13.1	17	7387685	7417933	47	121
ENSG00000112763	BTN2A1	butyrophilin subfamily 2 member A1	0.0017256	0.0915477		2.7513	0.0029682	0.155864	0.110607	34	10		2.5925	0.0047635	0.153167	0.0646566	157	2		2.9244	0.0017256	0.0915477	0.138629	118	1		65	12	32634	GeneID:11120	HGNC:1136	6p22.2	6	26458150	26476849	146	76
ENSG00000100150	DEPDC5	DEP domain containing 5%2C GATOR1 subcomplex subunit	0.0017277	0.0915477		2.0568	0.019852	0.344525	0.0220309	271	2		2.8613	0.0021095	0.0964374	0.0561003	107	2		2.924	0.0017277	0.0915477	0.0676018	119	1		418	25	32634	GeneID:9681	HGNC:18423	22q12.3	22	32149944	32303012	105	50
ENSG00000183597	TANGO2	transport and golgi organization 2 homolog	0.0019694	0.0919287		1.0763	0.1409	0.604548	0.0080331	340	8		2.883	0.0019694	0.0919287	0.26134	133	1		2.3478	0.0094415	0.217254	0.447637	188	3		167	24	32634	GeneID:128989	HGNC:25439	22q11.21	22	20004537	20053449	229	40
ENSG00000152332	UHMK1	U2AF homology motif kinase 1	0.001971	0.0919287		0.30568	0.37992	0.784448	0.11099	249	27		2.8828	0.001971	0.0919287	0.353465	134	1		2.0721	0.019129	0.30132	0.204556	248	2		78	4	32634	GeneID:127933	HGNC:19683	1q23.3	1	162467041	162499419	468	9
ENSG00000094916	CBX5	chromobox 5	-0.205038	0.0926216		0.96842	0.16642	0.633549	-0.205038	87	57		2.8793	0.001993	0.0926216	0.137205	70	6		2.297	0.01081	0.229664	0.137804	52	23		41	7	32634	GeneID:23468	HGNC:1555	12q13.13	12	54624724	54673886	87	73
ENSG00000196411	EPHB4	EPH receptor B4	0.0019962	0.0926216		1.4339	0.075794	0.508781	0.209721	41	36		2.8788	0.0019962	0.0926216	0.0281162	78	5		2.4241	0.0076731	0.19579	0.156006	68	15		70	12	32634	GeneID:2050	HGNC:3395	7q22.1	7	100400187	100425121	216	77
ENSG00000135912	TTLL4	tubulin tyrosine ligase like 4	0.0014072	0.0942585		2.9873	0.0014072	0.0992242	0.206632	88	1		2.2763	0.011413	0.232342	0.162561	290	1		2.9085	0.0018157	0.0942585	0.19344	121	1		90	5	32634	GeneID:9654	HGNC:28976	2q35	2	219575568	219620139	24	43
ENSG00000249087	C1orf213	lncRNA	-0.0440643	0.0942863		2.9974	0.0013613	0.0977272	-0.0440643	40	5		2.0911	0.01826	0.283598	0.0778113	56	8		2.9075	0.0018215	0.0942863	-0.00664733	77	5		3	2	32634	NA	NA	1p36.12	1	23695490	23698332	14	45
ENSG00000108883	EFTUD2	elongation factor Tu GTP binding domain containing 2	-0.246183	0.0948582		0.71355	0.23775	0.691171	-0.246183	1	62		2.8704	0.0020497	0.0948582	-0.00311099	1	35		2.2753	0.011443	0.236383	-0.0605753	1	35		148	18	32634	GeneID:9343	HGNC:30858	17q21.31	17	42927311	42977030	497	2
ENSG00000136810	TXN	thioredoxin	0.0020624	0.0949552		1.2148	0.11223	0.564985	0.598366	363	13		2.8685	0.0020624	0.0949552	0.982778	135	1		2.3818	0.0086149	0.207184	0.941146	223	1		49	17	32634	GeneID:7295	HGNC:12435	9q31.3	9	113006091	113018920	420	17
ENSG00000175198	PCCA	propionyl-CoA carboxylase subunit alpha	0.0020884	0.0959058		-0.27889	0.60984	0.886185	0.432981	435	11		2.8645	0.0020884	0.0959058	0.683692	29	2		1.5146	0.064937	0.45948	0.840473	87	6		876	73	32634	GeneID:5095	HGNC:8653	13q32.3	13	100741269	101182686	325	17
ENSG00000141316	SPACA3	sperm acrosome associated 3	-0.228839	0.0964374		-0.62747	0.73483	0.927478	-0.228839	516	2		2.8587	0.0021269	0.0964374	0.303214	61	6		1.7196	0.042755	0.399436	0.417631	153	3		120	25	32634	GeneID:124912	HGNC:16260	17q11.2	17	31297394	31324895	413	7
ENSG00000174282	ZBTB4	zinc finger and BTB domain containing 4	-0.0161418	0.0964374		0.7408	0.22941	0.68668	-0.0161418	214	43		2.8593	0.0021227	0.0964374	0.0880787	53	6		1.9135	0.027845	0.345842	0.0274485	48	11		65	9	32634	GeneID:57659	HGNC:23847	17p13.1	17	7362685	7387582	47	109
ENSG00000167578	RAB4B	RAB4B%2C member RAS oncogene family	0.0021218	0.0964374		-0.65846	0.74488	0.93042	0.00894635	413	70		2.8595	0.0021218	0.0964374	0.208924	136	1		1.6209	0.052524	0.427737	0.246235	173	12		64	13	32634	GeneID:53916	HGNC:9782	19q13.2	19	41284121	41302847	123	134
ENSG00000038532	CLEC16A	C-type lectin domain containing 16A	0.0021228	0.0964374		0.58934	0.27782	0.718287	0.382172	153	7		2.8593	0.0021228	0.0964374	0.176479	137	1		2.3092	0.010466	0.226853	0.0848208	156	2		680	44	32634	GeneID:23274	HGNC:29013	16p13.13	16	11038345	11276046	96	26
ENSG00000141258	SGSM2	small G protein signaling modulator 2	0.0013272	0.0966266		3.0052	0.0013272	0.0966266	0.787949	84	1		2.0633	0.019541	0.291086	0.230805	67	9		2.8165	0.0024277	0.110636	0.397262	135	1		182	24	32634	GeneID:9905	HGNC:29026	17p13.3	17	2240792	2284352	103	47
ENSG00000162267	ITIH3	inter-alpha-trypsin inhibitor heavy chain 3	-0.195625	0.0967037		2.7298	0.0031688	0.159868	-0.195625	38	8		2.6127	0.0044921	0.148713	0.188287	51	11		2.8969	0.0018844	0.0967037	-0.0683222	31	10		23	8	32634	GeneID:3699	HGNC:6168	3p21.1	3	52828784	52843025	168	32
ENSG00000120051	CCDC147	protein_coding	-0.0895735	0.0970487		2.1604	0.015369	0.312085	-0.00612169	15	5		2.8559	0.0021458	0.0970487	-0.00522171	114	2		2.8547	0.0021535	0.103126	-0.0895735	69	2		167	24	32634	NA	NA	10q25.1	10	106113522	106214848	392	14
ENSG00000080986	NDC80	NDC80 kinetochore complex component	-0.190829	0.0974434		3.0012	0.0013447	0.0974434	0.484091	85	1		0.74247	0.2289	0.674831	0.037977	124	10		2.1631	0.015267	0.27019	-0.190829	144	4		131	16	32634	GeneID:10403	HGNC:16909	18p11.32	18	2571510	2616634	396	8
ENSG00000180353	HCLS1	hematopoietic cell-specific Lyn substrate 1	-0.364606	0.0975306		-0.10517	0.54188	0.8622	-0.364606	68	21		2.8535	0.0021619	0.0975306	0.148219	7	4		1.9329	0.026623	0.337942	0.216673	34	8		84	11	32634	GeneID:3059	HGNC:4844	3q13.33	3	121350246	121379774	386	5
ENSG00000115761	NOL10	nucleolar protein 10	-0.0864119	0.0975642		2.7143	0.0033207	0.161185	-0.0864119	131	1		2.6146	0.0044671	0.148434	0.149119	179	1		2.8879	0.0019393	0.0975642	0.138697	127	1		544	22	32634	GeneID:79954	HGNC:25862	2p25.1	2	10710892	10830101	116	18
ENSG00000172331	BPGM	bisphosphoglycerate mutase	0.001468	0.0975642		2.9744	0.001468	0.101907	0.367512	90	1		2.2791	0.011331	0.231665	0.11905	197	3		2.891	0.0019199	0.0975642	0.335002	124	1		118	7	32634	GeneID:669	HGNC:1093	7q33	7	134331560	134364565	19	29
ENSG00000165495	PKNOX2	PBX/knotted 1 homeobox 2	0.0019232	0.0975642		2.5058	0.006108	0.207579	0.343802	183	1		2.3309	0.0098806	0.220376	0.138112	187	2		2.8905	0.0019232	0.0975642	0.271663	125	1		791	103	32634	GeneID:63876	HGNC:16714	11q24.2	11	125034583	125303285	249	49
ENSG00000161547	SRSF2	serine and arginine rich splicing factor 2	0.0019355	0.0975642		2.677	0.0037144	0.167992	0.491774	3	11		2.4744	0.0066733	0.18164	0.208465	46	9		2.8885	0.0019355	0.0975642	0.319439	6	11		3	2	32634	GeneID:6427	HGNC:10783	17q25.1	17	74730197	74733456	177	74
ENSG00000166484	MAPK7	mitogen-activated protein kinase 7	0.0013696	0.0977272		2.9956	0.0013696	0.0977272	1.1437	86	1		1.7702	0.038345	0.381024	0.266615	28	13		2.7097	0.0033672	0.131101	1.16476	37	9		1	1	32634	GeneID:5598	HGNC:6880	17p11.2	17	19281034	19286857	49	20
ENSG00000119004	CYP20A1	cytochrome P450 family 20 subfamily A member 1	0.0021794	0.098073		2.2794	0.01132	0.274717	0.662788	19	3		2.851	0.0021794	0.098073	0.111902	6	10		2.8343	0.0022961	0.10713	0.12901	4	10		123	14	32634	GeneID:57404	HGNC:20576	2q33.2	2	204103663	204163009	48	37
ENSG00000145675	PIK3R1	phosphoinositide-3-kinase regulatory subunit 1	0.0021917	0.0981334		1.4503	0.073481	0.504812	0.391268	485	1		2.8492	0.0021917	0.0981334	1.40081	138	1		2.7166	0.0032979	0.129834	2.09455	150	1		237	41	32634	GeneID:5295	HGNC:8979	5q13.1	5	67511548	67597649	487	25
ENSG00000055955	ITIH4	inter-alpha-trypsin inhibitor heavy chain 4	-0.183312	0.0984704		2.2588	0.011949	0.280848	-0.183312	38	24		2.8122	0.00246	0.104234	0.0536014	51	8		2.8797	0.0019903	0.0984704	0.0853502	31	12		44	6	32634	GeneID:3700	HGNC:6169	3p21.1	3	52846991	52865495	168	33
ENSG00000170515	PA2G4	proliferation-associated 2G4	0.002002	0.098505		2.6947	0.0035231	0.164414	0.154636	87	7		2.3745	0.0087853	0.20676	0.21053	70	14		2.8778	0.002002	0.098505	0.243294	52	9		8	3	32634	GeneID:5036	HGNC:8550	12q13.2	12	56498103	56507691	87	150
ENSG00000125245	GPR18	G protein-coupled receptor 18	-0.305585	0.0992214		-0.33197	0.63004	0.89261	-0.305585	207	16		2.8429	0.002235	0.0992214	-0.070453	29	3		1.5426	0.061458	0.452038	-0.204394	87	5		15	6	32634	GeneID:2841	HGNC:4472	13q32.3	13	99906968	99913998	325	5
ENSG00000180329	CCDC43	coiled-coil domain containing 43	-0.130959	0.0992214		0.39521	0.34634	0.761532	-0.130959	1	78		2.8417	0.0022437	0.0992214	0.0566491	1	36		2.2166	0.013327	0.252045	-0.117651	1	37		15	6	32634	GeneID:124808	HGNC:26472	17q21.31	17	42750437	42767147	131	88
ENSG00000196230	TUBB	tubulin beta class I	0.002028	0.0995109		2.838	0.00227	0.132429	0.663246	34	9		2.4461	0.0072211	0.187707	0.335624	62	7		2.8738	0.002028	0.0995109	0.87732	56	6		18	6	32634	GeneID:203068	HGNC:20778	6p21.33	6	30687978	30693203	292	143
ENSG00000116183	PAPPA2	pappalysin 2	0.0020395	0.0998018		2.4718	0.0067213	0.218473	0.554485	159	2		2.6506	0.0040177	0.141058	0.739424	171	1		2.872	0.0020395	0.0998018	0.780105	131	1		825	63	32634	GeneID:60676	HGNC:14615	1q25.2	1	176432307	176814735	549	8
ENSG00000239382	ALKBH6	alkB homolog 6	0.00143	0.100044		2.9824	0.00143	0.100044	0.291104	89	1		1.0514	0.14654	0.598525	0.179426	293	31		2.2386	0.012592	0.2454	0.169354	259	1		6	2	32634	GeneID:84964	HGNC:28243	19q13.12	19	36500022	36505141	123	132
ENSG00000141499	WRAP53	WD repeat containing antisense to TP53	0.0020632	0.100141		2.3296	0.0099142	0.259113	0.415596	214	2		2.4248	0.0076587	0.192651	0.0387711	53	11		2.8683	0.0020632	0.100141	0.307995	48	2		47	8	32634	GeneID:55135	HGNC:25522	17p13.1	17	7589389	7606820	47	122
ENSG00000165209	STRBP	spermatid perinuclear RNA binding protein	-0.0496103	0.101006		2.3252	0.010031	0.259993	0.350268	39	5		2.569	0.0051002	0.158036	-0.0496103	41	9		2.8641	0.0020913	0.101006	0.21308	25	6		177	24	32634	GeneID:55342	HGNC:16462	9q33.3	9	125871779	126030855	211	39
ENSG00000170162	VGLL2	vestigial like family member 2	0.0020923	0.101006		2.3995	0.0082078	0.238835	0.0277706	135	3		2.753	0.002953	0.11615	0.161057	160	1		2.8639	0.0020923	0.101006	0.429494	95	2		23	4	32634	GeneID:245806	HGNC:20232	6q22.1	6	117586721	117594728	506	21
ENSG00000173801	JUP	junction plakoglobin	0.0021036	0.101278		2.8318	0.0023142	0.133701	1.32699	32	5		2.2271	0.01297	0.243843	0.762236	115	7		2.8622	0.0021036	0.101278	1.62497	132	1		528	42	32634	GeneID:3728	HGNC:6207	17q21.2	17	39775692	39943183	131	167
ENSG00000166275	C10orf32	protein_coding	-0.226171	0.101334		2.9773	0.0014541	0.101334	-0.0593739	15	3		1.8821	0.02991	0.349018	-0.226171	114	14		0.9069	0.18223	0.635092	-0.201395	69	18		26	7	32634	NA	NA	10q24.32	10	104613980	104624718	392	4
ENSG00000204682	CASC10	lncRNA	-0.238189	0.101866		0.12316	0.45099	0.820928	-0.238189	360	12		2.8299	0.0023281	0.101866	-0.13148	75	3		1.7204	0.042681	0.399436	-0.100194	133	7		8	3	32634	NA	NA	10p12.31	10	21781587	21786191	395	5
ENSG00000008197	TFAP2D	transcription factor AP-2 delta	-0.0122874	0.101866		0.56094	0.28742	0.726179	-0.0122874	501	4		2.8273	0.0023474	0.101866	0.624934	141	1		2.1088	0.017479	0.287877	0.192124	291	1		95	10	32634	GeneID:83741	HGNC:15581	6p12.3	6	50681541	50740701	53	32
ENSG00000010438	PRSS3	serine protease 3	0.0023239	0.101866		0.95078	0.17086	0.636077	0.00347161	130	15		2.8305	0.0023239	0.101866	0.0795157	140	1		2.2812	0.011269	0.234683	0.154332	216	2		138	20	32634	GeneID:5646	HGNC:9486	9p13.3	9	33750515	33799230	64	42
ENSG00000156858	PRR14	proline rich 14	0.0023482	0.101866		0.24578	0.40293	0.797577	0.308993	7	93		2.8272	0.0023482	0.101866	0.0925661	34	24		1.7965	0.036207	0.381504	0.178097	15	48		2	1	32634	GeneID:78994	HGNC:28458	16p11.2	16	30662038	30667761	190	93
ENSG00000104722	NEFM	neurofilament medium	-0.669059	0.101979		-1.2298	0.89061	0.968889	-0.669059	26	39		2.8259	0.0023573	0.101979	0.636963	30	6		0.57796	0.28165	0.722011	-0.109222	21	21		8	4	32634	GeneID:4741	HGNC:7734	8p21.2	8	24770525	24776607	218	2
ENSG00000179889	PDXDC1	pyridoxal dependent decarboxylase domain containing 1	0.0021255	0.102058		1.9877	0.023425	0.361924	0.0646462	156	6		2.7317	0.0031503	0.120303	0.191314	100	3		2.8589	0.0021255	0.102058	0.378079	83	2		307	41	32634	GeneID:23042	HGNC:28995	16p13.11	16	15068448	15233196	240	25
ENSG00000213996	TM6SF2	transmembrane 6 superfamily member 2	-0.0593507	0.102149		2.9701	0.0014886	0.102149	0.135282	57	6		0.83464	0.20196	0.658254	-0.045084	79	58		2.1409	0.01614	0.279161	-0.0593507	147	10		28	6	32634	GeneID:53345	HGNC:11861	19p13.11	19	19375173	19384200	147	101
ENSG00000167123	CERCAM	cerebral endothelial cell adhesion molecule	-0.395487	0.102395		-0.56493	0.71394	0.92196	-0.395487	113	81		2.8215	0.0023898	0.102395	0.199662	143	1		1.6891	0.045603	0.404142	0.0054751	171	9		65	5	32634	GeneID:51148	HGNC:23723	9q34.11	9	131174030	131199626	28	7
ENSG00000225362	CT62	cancer/testis associated 62	-0.0641267	0.102395		0.65809	0.25524	0.705113	-0.0641267	49	12		2.8227	0.0023813	0.102395	0.0206574	5	5		1.4133	0.078779	0.491834	-0.0533383	8	7		12	3	32634	GeneID:196993	HGNC:27286	15q23	15	71402583	71407833	200	15
ENSG00000149485	FADS1	fatty acid desaturase 1	0.0023817	0.102395		1.4011	0.080595	0.516572	0.138703	64	15		2.8226	0.0023817	0.102395	0.280039	110	3		2.4007	0.0081814	0.20183	0.390264	84	4		37	4	32634	GeneID:3992	HGNC:3574	11q12.2	11	61567099	61596790	219	86
ENSG00000113269	RNF130	ring finger protein 130	-0.281053	0.102401		2.9681	0.001498	0.102401	0.299822	92	1		-1.2235	0.88943	0.96486	-0.281053	118	66		1.1259	0.13011	0.567867	-0.0378474	198	13		404	44	32634	GeneID:55819	HGNC:18280	5q35.3	5	179338651	179499118	125	21
ENSG00000134242	PTPN22	protein tyrosine phosphatase non-receptor type 22	-0.0677598	0.102732		0.03996	0.48406	0.837917	-0.0677598	175	37		2.8197	0.0024034	0.102732	0.303121	59	5		1.9412	0.026117	0.33435	0.447993	146	7		104	14	32634	GeneID:26191	HGNC:9652	1p13.2	1	114356433	114414381	208	35
ENSG00000100083	GGA1	golgi associated%2C gamma adaptin ear containing%2C ARF binding protein 1	-0.0485098	0.103558		1.3822	0.083452	0.520594	0.181911	61	41		2.8164	0.0024285	0.103558	0.208325	3	17		1.8021	0.035761	0.378758	-0.0485098	7	27		44	9	32634	GeneID:26088	HGNC:17842	22q13.1	22	38004481	38029571	68	46
ENSG00000116525	TRIM62	tripartite motif containing 62	0.0021942	0.103963		2.1488	0.015826	0.315938	0.200855	60	4		2.8085	0.0024883	0.104946	0.0551428	39	3		2.8488	0.0021942	0.103963	0.230491	27	3		79	5	32634	GeneID:55223	HGNC:25574	1p35.1	1	33611003	33647660	108	34
ENSG00000123411	IKZF4	IKAROS family zinc finger 4	0.0022036	0.104133		2.6023	0.0046296	0.186248	0.14719	87	12		2.5075	0.0060787	0.170517	0.0216777	70	10		2.8474	0.0022036	0.104133	0.0968707	52	10		33	7	32634	GeneID:64375	HGNC:13179	12q13.2	12	56401443	56432219	87	151
ENSG00000011105	TSPAN9	tetraspanin 9	0.0024618	0.104234		1.8516	0.032044	0.394363	0.193542	193	2		2.812	0.0024618	0.104234	0.313497	99	2		2.348	0.0094381	0.217254	0.271937	143	2		995	123	32634	GeneID:10867	HGNC:21640	12p13.33	12	3186521	3395730	415	22
ENSG00000204713	TRIM27	tripartite motif containing 27	0.001545	0.104419		2.9586	0.001545	0.104419	0.284243	34	8		1.2151	0.11216	0.553729	0.135047	62	71		2.0366	0.020843	0.311341	0.35783	56	31		64	12	32634	GeneID:5987	HGNC:9975	6p22.1	6	28870779	28891766	292	142
ENSG00000104093	DMXL2	Dmx like 2	-0.057788	0.104946		0.25097	0.40092	0.796327	-0.057788	369	19		2.8077	0.0024945	0.104946	0.40283	144	1		1.9653	0.024688	0.328257	0.544694	215	3		428	17	32634	GeneID:23312	HGNC:2938	15q21.2	15	51739908	51915030	289	17
ENSG00000088387	DOCK9	dedicator of cytokinesis 9	0.0024962	0.104946		1.5154	0.064832	0.486796	0.00761791	207	2		2.8075	0.0024962	0.104946	0.460244	29	4		2.6839	0.0036389	0.135776	0.914469	87	2		942	54	32634	GeneID:23348	HGNC:14132	13q32.3	13	99445741	99738879	325	18
ENSG00000178996	SNX18	sorting nexin 18	0.0025144	0.105059		1.0037	0.15775	0.62356	0.0933689	125	4		2.8052	0.0025144	0.105059	0.256633	145	1		2.1885	0.014317	0.261191	0.245005	273	2		127	18	32634	GeneID:112574	HGNC:19245	5q11.2	5	53813589	53842415	297	10
ENSG00000205726	ITSN1	intersectin 1	0.0025145	0.105059		0.91145	0.18103	0.646639	0.43908	257	7		2.8052	0.0025145	0.105059	0.345751	146	1		2.2557	0.012045	0.241205	0.33446	163	5		479	76	32634	GeneID:6453	HGNC:6183	21q22.11	21	35014706	35272165	406	39
ENSG00000126822	PLEKHG3	pleckstrin homology and RhoGEF domain containing G3	0.0025165	0.105059		-0.49728	0.6905	0.913694	0.0595122	306	24		2.8049	0.0025165	0.105059	0.55105	147	1		1.7432	0.040646	0.396318	0.722755	397	1		90	12	32634	GeneID:26030	HGNC:20364	14q23.3	14	65170820	65213610	71	32
ENSG00000117523	PRRC2C	proline rich coiled-coil 2C	-0.258832	0.105086		0.7675	0.22139	0.678258	-0.258832	589	1		2.8041	0.002523	0.105086	0.110849	148	1		2.1289	0.01663	0.28343	0.14341	288	1		262	18	32634	GeneID:23215	HGNC:24903	1q24.3	1	171454651	171562650	165	9
ENSG00000143507	DUSP10	dual specificity phosphatase 10	0.0022366	0.105138		2.3053	0.010575	0.265636	0.627699	105	3		2.6682	0.0038126	0.135753	0.638835	64	3		2.8427	0.0022366	0.105138	0.394819	47	3		86	18	32634	GeneID:11221	HGNC:3065	1q41	1	221874766	221915518	387	21
ENSG00000186417	GLDN	gliomedin	0.0025582	0.10593		1.1195	0.13147	0.590617	0.369463	369	6		2.7996	0.0025582	0.10593	0.615844	144	2		2.4121	0.0079313	0.198671	1.10684	215	1		294	34	32634	GeneID:342035	HGNC:29514	15q21.2	15	51633826	51700210	289	25
ENSG00000154310	TNIK	TRAF2 and NCK interacting kinase	0.002561	0.10593		1.8381	0.033024	0.399635	0.0793537	58	7		2.7993	0.002561	0.10593	0.411349	142	2		2.2862	0.011121	0.232412	0.266325	58	5		1077	130	32634	GeneID:23043	HGNC:30765	3q26.31	3	170779128	171178197	365	23
ENSG00000189079	ARID2	AT-rich interaction domain 2	-0.129011	0.106349		2.3001	0.010721	0.267083	0.152286	27	4		2.6362	0.0041918	0.143	0.0751443	176	1		2.8382	0.0022683	0.106349	-0.129011	115	2		148	20	32634	GeneID:196528	HGNC:18037	12q12	12	46123448	46301823	296	10
ENSG00000132016	C19orf57	protein_coding	0.0016035	0.106761		2.9472	0.0016035	0.106761	0.290335	94	1		0.63375	0.26312	0.703268	0.0761253	335	12		1.9805	0.023824	0.324627	0.0518151	311	2		69	3	32634	NA	NA	19p13.12	19	13993161	14017265	461	9
ENSG00000170214	ADRA1B	adrenoceptor alpha 1B	0.0022993	0.10713		2.5495	0.0053935	0.19589	0.259585	140	2		2.6051	0.0045926	0.149552	0.164789	43	3		2.8339	0.0022993	0.10713	0.299232	41	4		153	20	32634	GeneID:147	HGNC:278	5q33.3	5	159343790	159399551	422	16
ENSG00000128596	CCDC136	coiled-coil domain containing 136	0.002627	0.10816		2.1085	0.017493	0.328406	0.502089	53	5		2.791	0.002627	0.10816	0.186239	149	1		2.7146	0.0033177	0.130307	0.474184	152	1		69	7	32634	GeneID:64753	HGNC:22225	7q32.1	7	128430811	128462186	331	30
ENSG00000099385	BCL7C	BAF chromatin remodeling complex subunit BCL7C	-0.136231	0.10896		0.051008	0.47966	0.836242	-0.136231	7	98		2.7872	0.0026586	0.10896	0.122663	34	27		1.79	0.036729	0.38379	0.105156	15	49		65	7	32634	GeneID:9274	HGNC:1006	16p11.2	16	30844947	30906281	190	38
ENSG00000167619	TMEM145	transmembrane protein 145	-0.0444857	0.109007		2.9373	0.0016555	0.109007	0.0899543	17	8		1.7942	0.036388	0.376244	-0.0444857	22	16		2.6096	0.0045328	0.155225	0.0638836	16	8		11	3	32634	GeneID:284339	HGNC:26912	19q13.2	19	42817477	42829214	421	54
ENSG00000198502	HLA-DRB5	major histocompatibility complex%2C class II%2C DR beta 5	-0.398795	0.109454		2.9349	0.0016684	0.109454	-0.398795	71	2		1.4468	0.073979	0.482859	-0.267992	62	45		2.3331	0.0098227	0.220181	0.203554	56	18		17	5	32634	GeneID:3127	HGNC:4953	6p21.32	6	32485120	32498064	292	16
ENSG00000198824	CHAMP1	chromosome alignment maintaining phosphoprotein 1	-0.00941454	0.11066		2.2981	0.010778	0.26736	0.338073	230	1		2.7521	0.0029607	0.11615	-0.00941454	161	1		2.8156	0.0024344	0.11066	0.213277	136	1		28	5	32634	GeneID:283489	HGNC:20311	13q34	13	115079988	115092796	380	21
ENSG00000174307	PHLDA3	pleckstrin homology like domain family A member 3	0.0027138	0.110855		0.29531	0.38388	0.787613	0.0122718	387	17		2.7805	0.0027138	0.110855	0.433895	151	1		2.0765	0.018925	0.299953	0.505577	226	4		13	5	32634	GeneID:23612	HGNC:8934	1q32.1	1	201434620	201438365	179	52
ENSG00000070388	FGF22	fibroblast growth factor 22	-0.107325	0.111236		2.343	0.0095641	0.255661	-0.107325	126	3		2.6859	0.0036171	0.132402	0.200807	166	1		2.8115	0.0024657	0.111236	0.199966	137	1		20	5	32634	GeneID:27006	HGNC:3679	19p13.3	19	639879	643703	225	57
ENSG00000213533	TMEM110	protein_coding	0.0027504	0.111312		1.9519	0.025476	0.370678	0.0486207	38	34		2.7761	0.0027504	0.111312	0.18325	51	9		2.7246	0.0032187	0.128454	0.136123	31	15		122	10	32634	NA	NA	3p21.1	3	52870235	52931612	168	63
ENSG00000064652	SNX24	sorting nexin 24	0.0027595	0.111312		0.82561	0.20451	0.663981	0.210252	25	4		2.7751	0.0027595	0.111312	0.126067	156	1		2.2708	0.01158	0.236918	0.427154	44	3		612	26	32634	GeneID:28966	HGNC:21533	5q23.2	5	122179134	122365049	431	13
ENSG00000042317	SPATA7	spermatogenesis associated 7	-0.00315694	0.112097		2.9252	0.0017212	0.112097	0.234657	79	2		-0.20798	0.58238	0.863477	-0.00315694	35	14		0.66029	0.25454	0.701167	0.0999851	123	7		104	15	32634	GeneID:55812	HGNC:20423	14q31.3	14	88851268	88936694	384	4
ENSG00000135862	LAMC1	laminin subunit gamma 1	0.0022035	0.112266		2.8475	0.0022035	0.130613	1.41684	22	3		2.2472	0.012314	0.240244	0.441588	4	6		2.803	0.0025313	0.112266	0.731704	3	4		460	12	32634	GeneID:3915	HGNC:6492	1q25.3	1	182992595	183114727	62	41
ENSG00000110079	MS4A4A	membrane spanning 4-domains A4A	0.0025317	0.112266		2.2205	0.013194	0.291799	0.368676	64	2		2.6089	0.0045415	0.149289	0.361955	110	5		2.803	0.0025317	0.112266	0.51463	84	2		62	12	32634	GeneID:51338	HGNC:13371	11q12.2	11	60048014	60076445	219	87
ENSG00000270386	UGT2A1	UDP glucuronosyltransferase family 2 member A1 complex locus	0.0025324	0.112266		2.2418	0.012486	0.28493	0.250944	134	2		2.5986	0.0046807	0.151868	0.0834288	183	1		2.8029	0.0025324	0.112266	0.405034	139	1		290	24	32634	GeneID:10941	HGNC:12542	4q13.2	4	70454912	70518967	449	27
ENSG00000163792	TCF23	transcription factor 23	-0.0175276	0.112448		2.9197	0.0017517	0.112448	0.201821	98	1		-0.28516	0.61224	0.874277	-0.0175276	281	1		1.5563	0.059815	0.450841	0.18617	300	3		5	2	32634	GeneID:150921	HGNC:18602	2p23.3	2	27371872	27376378	245	53
ENSG00000187664	HAPLN4	hyaluronan and proteoglycan link protein 4	-0.000349099	0.112494		2.9185	0.0017587	0.112494	-0.000349099	57	7		1.427	0.076791	0.489614	0.0405789	79	24		2.4103	0.0079692	0.199341	0.055055	147	7		17	3	32634	GeneID:404037	HGNC:31357	19p13.11	19	19366450	19373605	147	112
ENSG00000269866	FKSG63	NA	-0.00699914	0.112657		2.3478	0.009443	0.253559	-0.00699914	154	4		2.5971	0.0047014	0.151989	-0.00269303	45	8		2.8004	0.0025519	0.112657	-0.0021605	96	3		1	1	32634	NA	NA	16q22.1	16	70258261	70258641	473	23
ENSG00000134291	TMEM106C	transmembrane protein 106C	0.0025576	0.112657		2.6047	0.0045976	0.186091	0.473823	27	3		2.2107	0.013529	0.247615	0.147189	176	3		2.7997	0.0025576	0.112657	0.59211	115	3		15	5	32634	GeneID:79022	HGNC:28775	12q13.11	12	48357352	48362661	345	53
ENSG00000173610	UGT2A1	UDP glucuronosyltransferase family 2 member A1 complex locus	0.0025601	0.112657		2.2378	0.012617	0.285316	0.42411	134	3		2.596	0.0047152	0.152161	0.0931083	183	2		2.7994	0.0025601	0.112657	0.614388	139	2		291	24	32634	GeneID:10941	HGNC:12542	4q13.2	4	70454135	70518965	449	28
ENSG00000113810	SMC4	structural maintenance of chromosomes 4	-0.297319	0.112964		2.7535	0.0029479	0.155864	-0.297319	100	2		2.1933	0.014142	0.252274	0.0125256	231	2		2.7961	0.002586	0.112964	0.125442	113	2		67	11	32634	GeneID:10051	HGNC:14013	3q25.33	3	160117062	160152750	416	8
ENSG00000092841	MYL6	myosin light chain 6	0.0025985	0.113234		2.7514	0.0029672	0.155864	0.511165	87	6		2.2121	0.013479	0.247615	0.286088	70	20		2.7946	0.0025985	0.113234	0.809974	52	11		7	3	32634	GeneID:4637	HGNC:7587	12q13.2	12	56551945	56557280	87	153
ENSG00000124564	SLC17A3	solute carrier family 17 member 3	-0.126909	0.113618		1.6115	0.053536	0.455934	0.0891934	168	11		2.7677	0.002823	0.113618	-0.126909	157	1		2.39	0.0084237	0.205616	-0.0781064	118	5		138	16	32634	GeneID:10786	HGNC:10931	6p22.2	6	25833294	25882514	146	33
ENSG00000100227	POLDIP3	DNA polymerase delta interacting protein 3	-0.0507428	0.114159		2.9084	0.0018166	0.114159	0.189477	21	4		1.404	0.080165	0.495943	-0.0507428	71	12		2.4136	0.0078985	0.19857	0.0259241	24	6		57	10	32634	GeneID:84271	HGNC:23782	22q13.2	22	42979727	43010968	333	31
ENSG00000188051	TMEM221	transmembrane protein 221	-0.613816	0.114473		-0.48836	0.68735	0.912087	-0.613816	57	86		2.761	0.0028816	0.114473	0.0288658	79	3		1.3689	0.085514	0.503532	-0.150259	147	28		41	9	32634	GeneID:100130519	HGNC:21943	19p13.11	19	17546318	17559376	147	4
ENSG00000105401	CDC37	cell division cycle 37%2C HSP90 cochaperone	-0.120417	0.114473		0.79234	0.21408	0.673323	-0.120417	197	31		2.7616	0.0028762	0.114473	0.151679	91	3		2.1762	0.014769	0.265749	0.331951	130	3		64	10	32634	GeneID:11140	HGNC:1735	19p13.2	19	10501810	10530797	128	47
ENSG00000197272	IL27	interleukin 27	-0.117249	0.114473		1.8153	0.034741	0.407198	0.21297	7	32		2.7635	0.0028596	0.114473	-0.117249	34	28		2.4783	0.0066004	0.183191	-0.114548	15	39		27	6	32634	GeneID:246778	HGNC:19157	16p11.2	16	28510683	28523372	190	43
ENSG00000148459	PDSS1	decaprenyl diphosphate synthase subunit 1	0.0028742	0.114473		1.5732	0.057832	0.465097	0.0428634	457	1		2.7618	0.0028742	0.114473	0.079464	158	1		2.5272	0.0057485	0.173326	0.365213	193	1		162	19	32634	GeneID:23590	HGNC:17759	10p12.1	10	26986588	27035727	78	22
ENSG00000107798	LIPA	lipase A%2C lysosomal acid type	0.0028826	0.114473		1.1073	0.13408	0.595328	0.219418	149	18		2.7608	0.0028826	0.114473	0.492871	119	2		2.3138	0.010338	0.225762	0.756934	107	4		506	66	32634	GeneID:3988	HGNC:6617	10q23.31	10	90973326	91174314	276	29
ENSG00000136378	ADAMTS7	ADAM metallopeptidase with thrombospondin type 1 motif 7	-0.0111675	0.11464		1.7931	0.036477	0.409687	-0.0111675	243	6		2.7596	0.0028932	0.11464	0.0916745	76	3		2.5905	0.0047916	0.158921	0.364036	180	1		210	14	32634	GeneID:11173	HGNC:223	15q25.1	15	79051545	79103773	101	61
ENSG00000108465	CDK5RAP3	CDK5 regulatory subunit associated protein 3	0.0029098	0.115043		1.8252	0.033983	0.404164	0.395358	1	31		2.7578	0.0029098	0.115043	0.125784	1	37		2.648	0.0040485	0.144899	0.417792	1	29		39	7	32634	GeneID:80279	HGNC:18673	17q21.32	17	46045176	46059140	142	77
ENSG00000111885	MAN1A1	mannosidase alpha class 1A member 1	0.0026701	0.115511		2.2636	0.011798	0.280848	0.842981	236	1		2.4486	0.0071706	0.187441	0.309143	160	3		2.7858	0.0026701	0.115511	0.822688	140	1		670	40	32634	GeneID:4121	HGNC:6821	6q22.31	6	119498374	119670926	506	22
ENSG00000128487	SPECC1	sperm antigen with calponin homology and coiled-coil domains 1	0.0026814	0.11556		2.5441	0.0054775	0.196863	0.737791	86	6		2.6819	0.0036603	0.133515	0.397903	28	8		2.7844	0.0026814	0.11556	0.519526	37	8		720	31	32634	GeneID:92521	HGNC:30615	17p11.2	17	19912657	20222339	49	21
ENSG00000172936	MYD88	MYD88 innate immune signal transduction adaptor	0.0026873	0.11556		2.5603	0.0052286	0.19388	0.620581	167	1		2.4372	0.0074016	0.190662	0.538732	185	2		2.7837	0.0026873	0.11556	1.34496	141	1		3	2	32634	GeneID:4615	HGNC:7562	3p22.2	3	38179969	38184513	10	36
ENSG00000101040	ZMYND8	zinc finger MYND-type containing 8	0.0029411	0.116024		0.91691	0.1796	0.645004	0.498041	227	18		2.7543	0.0029411	0.116024	0.189182	159	1		2.1974	0.013994	0.259084	0.261857	270	1		220	33	32634	GeneID:23613	HGNC:9397	20q13.12	20	45837859	45985567	42	73
ENSG00000185088	RPS27L	ribosomal protein S27 like	-0.166193	0.11615		1.5041	0.066278	0.490114	-0.166193	160	10		2.7496	0.0029832	0.11615	0.247192	89	2		2.2154	0.013365	0.252231	0.145181	203	2		120	15	32634	GeneID:51065	HGNC:18476	15q22.2	15	63418071	63450220	107	22
ENSG00000184608	C8orf12	lncRNA	-0.161714	0.11615		1.1848	0.11805	0.573839	-0.161714	54	12		2.75	0.0029798	0.11615	-0.027714	27	12		2.261	0.011879	0.23878	-0.0271671	26	13		327	29	32634	NA	NA	8p23.1	8	11225911	11296167	74	12
ENSG00000165449	SLC16A9	solute carrier family 16 member 9	-0.142675	0.11615		1.1774	0.11951	0.575425	-0.142675	123	4		2.7512	0.0029688	0.11615	0.105492	139	2		2.1746	0.01483	0.265749	0.179153	74	3		231	35	32634	GeneID:220963	HGNC:23520	10q21.2	10	61410523	61495760	50	10
ENSG00000203690	TCP10	transcribed_pseudogene	-0.0164688	0.11615		1.275	0.10116	0.550688	-0.0119695	373	7		2.7505	0.0029748	0.11615	-0.0164688	162	1		2.3989	0.0082221	0.202555	0.124384	217	1		141	20	32634	NA	NA	6q27	6	167770521	167797998	187	23
ENSG00000128310	GALR3	galanin receptor 3	-0.0897181	0.117574		0.80577	0.21019	0.669579	-0.0897181	61	59		2.7442	0.0030329	0.117574	-0.00658112	3	18		1.7677	0.038557	0.390671	-0.0130165	7	28		4	2	32634	GeneID:8484	HGNC:4134	22q13.1	22	38219389	38221502	68	37
ENSG00000158006	PAFAH2	platelet activating factor acetylhydrolase 2	0.0018807	0.117774		2.8975	0.0018807	0.117774	0.202715	101	1		0.54847	0.29169	0.724619	0.171775	374	18		1.9475	0.02574	0.331657	0.30482	77	14		91	7	32634	GeneID:5051	HGNC:8579	1p36.11	1	26286258	26324648	52	66
ENSG00000247596	TWF2	twinfilin actin binding protein 2	-0.135558	0.11807		2.398	0.0082416	0.238835	-0.135558	38	21		2.3781	0.0087016	0.206418	0.109533	51	14		2.7732	0.0027754	0.11807	0.157731	31	13		26	7	32634	GeneID:11344	HGNC:9621	3p21.2	3	52262626	52273276	168	36
ENSG00000110048	OSBP	oxysterol binding protein	-0.0785648	0.118326		0.42561	0.3352	0.755134	-0.0785648	64	57		2.7414	0.0030589	0.118326	0.0892805	110	4		1.9926	0.023152	0.322769	0.111556	84	9		81	8	32634	GeneID:5007	HGNC:8503	11q12.1	11	59341871	59383617	8	99
ENSG00000103381	CPPED1	calcineurin like phosphoesterase domain containing 1	-0.222955	0.118963		0.18464	0.42676	0.809039	-0.222955	194	4		2.7389	0.003082	0.118963	-0.0785122	100	2		2.0091	0.022263	0.320005	0.018215	83	4		525	61	32634	GeneID:55313	HGNC:25632	16p13.12	16	12756919	12897874	96	10
ENSG00000163106	HPGDS	hematopoietic prostaglandin D synthase	0.0028097	0.118964		2.231	0.012839	0.287297	0.300116	182	2		2.7365	0.0031052	0.119344	0.128128	128	2		2.7692	0.0028097	0.118964	0.374053	102	2		98	9	32634	GeneID:27306	HGNC:17890	4q22.3	4	95219686	95264027	435	6
ENSG00000161960	EIF4A1	eukaryotic translation initiation factor 4A1	0.0030943	0.11918		1.2977	0.097195	0.543158	0.0450495	214	20		2.7376	0.0030943	0.11918	0.371401	53	7		2.2425	0.012464	0.245004	0.292996	48	7		20	6	32634	GeneID:1973	HGNC:3282	17p13.1	17	7476024	7482323	47	123
ENSG00000010270	STARD3NL	STARD3 N-terminal like	0.0019118	0.119304		2.8924	0.0019118	0.119304	0.391634	102	1		1.706	0.044008	0.400093	0.0978407	425	1		2.6849	0.0036276	0.135637	0.130424	161	1		167	18	32634	GeneID:83930	HGNC:19169	7p14.1	7	38217824	38270272	564	6
ENSG00000239732	TLR9	toll like receptor 9	-0.0402234	0.119803		2.4511	0.0071203	0.224284	-0.0402234	38	19		2.3003	0.010716	0.227274	0.0666163	51	16		2.7654	0.0028429	0.119803	0.064994	31	14		33	8	32634	GeneID:54106	HGNC:15633	3p21.2	3	52255096	52273183	168	50
ENSG00000118689	FOXO3	forkhead box O3	0.0031656	0.12063		2.0041	0.02253	0.359089	0.213791	18	3		2.7301	0.0031656	0.12063	0.711247	105	2		2.7109	0.0033548	0.130903	0.840094	89	3		176	20	32634	GeneID:2309	HGNC:3821	6q21	6	108881038	109005977	230	26
ENSG00000139546	TARBP2	TARBP2 subunit of RISC loading complex	0.0022369	0.121244		2.8427	0.0022369	0.130924	0.541548	87	4		2.1421	0.016092	0.267106	0.515449	70	22		2.7592	0.0028974	0.121244	0.644375	52	12		2	1	32634	GeneID:6895	HGNC:11569	12q13.13	12	53894705	53900215	87	152
ENSG00000138346	DNA2	DNA replication helicase/nuclease 2	-0.169858	0.121262		0.95863	0.16887	0.635846	-0.169858	458	3		2.7263	0.0032025	0.121262	0.345701	163	1		2.2564	0.012023	0.241133	0.145736	254	1		211	17	32634	GeneID:1763	HGNC:2939	10q21.3	10	70173821	70231879	11	25
ENSG00000188493	C19orf54	chromosome 19 open reading frame 54	0.0031901	0.121262		0.47176	0.31855	0.747062	0.226957	413	31		2.7276	0.0031901	0.121262	0.0159825	136	2		2.169	0.015039	0.267476	0.113063	173	3		35	8	32634	GeneID:284325	HGNC:24758	19q13.2	19	41246761	41257458	123	136
ENSG00000052344	PRSS8	serine protease 8	0.0032012	0.121262		1.6885	0.045654	0.437019	0.442339	7	42		2.7264	0.0032012	0.121262	0.150638	34	29		2.6012	0.0046448	0.156959	0.297082	15	31		5	3	32634	GeneID:5652	HGNC:9491	16p11.2	16	31142756	31147083	190	95
ENSG00000188368	PRR19	proline rich 19	0.0019563	0.121657		2.8851	0.0019563	0.121657	0.016167	17	9		1.6363	0.050885	0.420171	0.0444423	22	20		2.492	0.0063515	0.180276	0.00830312	16	9		7	2	32634	GeneID:284338	HGNC:33728	19q13.2	19	42806250	42814973	421	64
ENSG00000181852	RNF41	ring finger protein 41	0.0019641	0.12172		2.8839	0.0019641	0.12172	0.197508	87	3		1.529	0.063134	0.452559	0.0438923	70	38		2.3346	0.0097827	0.219835	0.0332382	52	22		19	9	32634	GeneID:10193	HGNC:18401	12q13.3	12	56598285	56615717	87	149
ENSG00000167131	CCDC103	coiled-coil domain containing 103	-0.0409031	0.12175		0.72003	0.23575	0.689577	0.0871911	1	61		2.7229	0.0032358	0.12175	-0.0409031	1	38		2.1417	0.016107	0.279161	0.0670774	1	39		19	4	32634	GeneID:388389	HGNC:32700	17q21.31	17	42976510	42982758	497	8
ENSG00000169379	ARL13B	ADP ribosylation factor like GTPase 13B	0.001975	0.121973		2.8821	0.001975	0.121973	0.229753	103	1		0.085916	0.46577	0.816477	0.00994567	625	2		1.8895	0.029413	0.352693	0.0464539	352	1		60	12	32634	GeneID:200894	HGNC:25419	3q11.1	3	93698983	93774512	545	5
ENSG00000144736	SHQ1	SHQ1%2C H/ACA ribonucleoprotein assembly factor	-0.0325618	0.122088		1.2099	0.11316	0.566324	-0.0325618	404	5		2.7213	0.0032516	0.122088	0.480141	23	2		2.401	0.0081755	0.20183	0.370214	53	2		165	11	32634	GeneID:55164	HGNC:25543	3p13	3	72798428	72911065	536	2
ENSG00000125975	C20orf173	chromosome 20 open reading frame 173	0.0032635	0.122279		-1.0967	0.86362	0.96231	0.0996605	431	19		2.7201	0.0032635	0.122279	0.131082	122	2		1.2872	0.099018	0.523594	0.110483	360	4		10	3	32634	GeneID:140873	HGNC:16166	20q11.22	20	34111014	34117481	246	78
ENSG00000125879	OTOR	otoraplin	-0.133403	0.122607		1.2616	0.10355	0.553363	-0.103175	384	4		2.7176	0.0032877	0.122607	-0.133403	164	1		2.3135	0.010347	0.225762	-0.0403246	239	1		123	21	32634	GeneID:56914	HGNC:8517	20p12.1	20	16729003	16750707	54	13
ENSG00000169291	SHE	Src homology 2 domain containing E	-0.0633593	0.122607		0.68481	0.24673	0.69942	-0.0633593	28	64		2.7171	0.0032928	0.122607	0.303028	17	13		2.24	0.012547	0.245004	0.227864	13	15		43	7	32634	GeneID:126669	HGNC:27004	1q21.3	1	154442248	154474589	203	66
ENSG00000146857	STRA8	stimulated by retinoic acid 8	-0.018033	0.122975		2.4549	0.007047	0.224284	0.0250229	90	2		2.5507	0.0053761	0.159432	-0.018033	197	1		2.753	0.0029525	0.122975	0.047055	124	2		44	5	32634	GeneID:346673	HGNC:30653	7q33	7	134916731	134943244	19	27
ENSG00000108587	GOSR1	golgi SNAP receptor complex member 1	-0.0650475	0.123751		2.8765	0.0020107	0.123751	0.149579	8	8		1.5671	0.058549	0.441946	-0.0650475	61	17		2.5849	0.0048702	0.159461	0.113046	22	10		68	9	32634	GeneID:9527	HGNC:4430	17q11.2	17	28804380	28854610	320	32
ENSG00000169126	ARMC4	protein_coding	0.0020233	0.123921		2.8745	0.0020233	0.123921	0.205141	91	2		0.66815	0.25202	0.694777	0.120234	154	11		1.9823	0.023725	0.324276	0.29739	67	2		530	35	32634	NA	NA	10p12.1	10	28064115	28287977	78	21
ENSG00000170627	GTSF1	gametocyte specific factor 1	-0.0403873	0.123939		1.0586	0.14488	0.610363	0.203856	87	53		2.7122	0.0033421	0.123939	-0.0403873	70	7		2.2288	0.012915	0.249523	0.185865	52	24		47	5	32634	GeneID:121355	HGNC:26565	12q13.13	12	54849734	54867386	87	130
ENSG00000173110	HSPA6	heat shock protein family A (Hsp70) member 6	0.0033424	0.123939		-1.1202	0.86869	0.964439	0.14308	249	66		2.7122	0.0033424	0.123939	0.927635	134	2		1.7071	0.043904	0.402234	1.32436	248	6		9	4	32634	GeneID:3310	HGNC:5239	1q23.3	1	161494036	161496681	82	105
ENSG00000213186	TRIM59	tripartite motif containing 59	-0.108893	0.123988		2.6974	0.0034944	0.164264	-0.108893	100	3		2.1614	0.015332	0.261768	0.171322	231	3		2.7481	0.002997	0.123988	0.34672	113	3		109	17	32634	GeneID:286827	HGNC:30834	3q25.33	3	160150233	160203561	416	19
ENSG00000205339	IPO7	importin 7	0.0030319	0.124544		2.2551	0.012063	0.281092	0.673889	137	3		2.6155	0.0044546	0.148293	0.235424	125	2		2.7443	0.0030319	0.124544	0.646573	80	2		119	13	32634	GeneID:10527	HGNC:9852	11p15.4	11	9406169	9469673	4	35
ENSG00000152315	KCNK13	potassium two pore domain channel subfamily K member 13	-0.0587079	0.124759		0.55948	0.28792	0.726179	-0.0158926	79	8		2.7093	0.0033715	0.124759	-0.0457097	35	3		2.0674	0.019346	0.303138	-0.0587079	123	3		494	53	32634	GeneID:56659	HGNC:6275	14q32.11	14	90528109	90652201	542	7
ENSG00000179761	PIPOX	pipecolic acid and sarcosine oxidase	0.0030661	0.125374		2.6404	0.0041399	0.177807	0.436483	8	9		2.4067	0.0080487	0.197469	0.16683	182	2		2.7406	0.0030661	0.125374	0.00492538	22	9		186	37	32634	GeneID:51268	HGNC:17804	17q11.2	17	27277531	27384234	320	43
ENSG00000204370	SDHD	succinate dehydrogenase complex subunit D	0.0034282	0.126596		1.3961	0.081343	0.518276	0.114804	185	17		2.7037	0.0034282	0.126596	0.11285	84	2		2.1352	0.016373	0.280613	0.0848637	206	4		52	11	32634	GeneID:6392	HGNC:10683	11q23.1	11	111957497	111990353	46	41
ENSG00000172939	OXSR1	oxidative stress responsive kinase 1	-0.11135	0.126882		2.51	0.0060366	0.206327	-0.11135	167	4		2.3395	0.0096546	0.216684	0.0708812	185	4		2.7335	0.0031334	0.126882	0.271339	141	2		119	17	32634	GeneID:9943	HGNC:8508	3p22.2	3	38206580	38296979	10	26
ENSG00000139218	SCAF11	SR-related CTD associated factor 11	-0.0478035	0.126882		2.2176	0.013291	0.291799	-0.016662	27	5		2.5091	0.0060526	0.170176	-0.025687	176	2		2.7335	0.0031333	0.126882	-0.0478035	115	4		92	15	32634	GeneID:9169	HGNC:10784	12q12	12	46312914	46385903	296	14
ENSG00000123374	CDK2	cyclin dependent kinase 2	0.0031384	0.126882		2.5159	0.0059361	0.204847	0.710238	87	18		2.3789	0.0086828	0.206245	0.496225	70	13		2.733	0.0031384	0.126882	0.853793	52	13		6	3	32634	GeneID:1017	HGNC:1771	12q13.2	12	56360553	56366568	87	154
ENSG00000129282	MRM1	mitochondrial rRNA methyltransferase 1	-0.0393028	0.127191		2.8635	0.002095	0.127191	0.091336	33	5		0.24516	0.40317	0.782316	-0.0393028	393	27		1.935	0.026497	0.337046	0.0449336	158	6		15	4	32634	GeneID:79922	HGNC:26202	17q12	17	34958001	34965407	304	45
ENSG00000056586	RC3H2	ring finger and CCCH-type domains 2	0.0031591	0.127233		1.9808	0.023807	0.361924	0.218484	39	8		2.6335	0.004226	0.143875	0.259375	41	6		2.7308	0.0031591	0.127233	0.283238	25	7		112	15	32634	GeneID:54542	HGNC:21461	9q33.2	9	125606835	125667620	211	47
ENSG00000126856	PRDM7	PR/SET domain 7	-0.0689213	0.127432		2.8608	0.0021132	0.127432	0.0719665	55	4		1.669	0.047559	0.412086	-0.0689213	417	2		2.5511	0.0053686	0.167512	-0.00511777	189	1		131	17	32634	GeneID:11105	HGNC:9351	16q24.3	16	90122974	90158480	355	19
ENSG00000114770	ABCC5	ATP binding cassette subfamily C member 5	0.0031777	0.127607		2.4511	0.0071204	0.224284	0.647324	179	2		2.2606	0.011892	0.236126	0.392869	221	2		2.7289	0.0031777	0.127607	0.516956	149	1		246	20	32634	GeneID:10057	HGNC:56	3q27.1	3	183637722	183735803	234	40
ENSG00000157353	FUK	protein_coding	-0.106882	0.127736		0.30865	0.37879	0.782927	-0.106882	154	80		2.7001	0.0034662	0.127736	0.0675976	45	7		1.7218	0.042556	0.399436	0.0304303	96	37		22	10	32634	NA	NA	16q22.1	16	70488324	70514177	473	11
ENSG00000183530	PRR14L	proline rich 14 like	0.0034836	0.128114		1.7992	0.035997	0.408434	0.0820096	271	7		2.6984	0.0034836	0.128114	0.135448	107	3		2.6935	0.0035356	0.134159	0.0560346	119	3		179	19	32634	GeneID:253143	HGNC:28738	22q12.2	22	32072242	32146126	105	51
ENSG00000196465	MYL6B	myosin light chain 6B	0.0032184	0.128454		2.587	0.0048413	0.188596	0.201389	87	16		2.2589	0.011945	0.236523	0.224888	70	18		2.7247	0.0032184	0.128454	0.55048	52	14		7	2	32634	GeneID:140465	HGNC:29823	12q13.2	12	56546040	56553431	87	155
ENSG00000135272	MDFIC	MyoD family inhibitor domain containing	0.0032275	0.128454		1.835	0.03325	0.401035	0.530061	351	4		2.6329	0.0042335	0.143875	0.584999	14	3		2.7237	0.0032275	0.128454	0.593815	32	2		158	28	32634	GeneID:29969	HGNC:28870	7q31.2	7	114562209	114659256	65	14
ENSG00000239900	ADSL	adenylosuccinate lyase	0.0032394	0.128642		2.1388	0.016226	0.320405	0.325617	61	16		2.5604	0.0052281	0.158411	0.117362	3	19		2.7225	0.0032394	0.128642	0.278379	7	14		50	9	32634	GeneID:158	HGNC:291	22q13.1	22	40742507	40786467	77	59
ENSG00000183475	ASB7	ankyrin repeat and SOCS box containing 7	0.0021617	0.129053		2.8536	0.0021617	0.129053	0.258784	107	1		1.7351	0.041366	0.391578	0.142595	38	5		2.6346	0.0042123	0.148657	0.531085	172	1		123	17	32634	GeneID:140460	HGNC:17182	15q26.3	15	101142739	101191910	167	23
ENSG00000168944	CEP120	centrosomal protein 120	0.0021835	0.129922		2.8504	0.0021835	0.129922	0.170555	25	2		1.8244	0.034044	0.366672	0.101257	156	4		2.6402	0.0041426	0.14721	0.0699544	44	2		233	13	32634	GeneID:153241	HGNC:26690	5q23.2	5	122680579	122759286	431	12
ENSG00000153317	ASAP1	ArfGAP with SH3 domain%2C ankyrin repeat and PH domain 1	0.0022284	0.130924		2.8439	0.0022284	0.130924	0.691659	13	2		2.2215	0.013158	0.245572	0.567019	106	4		2.6933	0.0035375	0.134159	0.927046	33	2		1236	55	32634	GeneID:50807	HGNC:2720	8q24.21	8	131064353	131455906	371	12
