## Supplementary Materials B (Tables) for "Genome-wide analysis of brain age identifies 25 associated loci and unveils relationships with mental and physical health" (part 8 of 21)

### Sheet: B14. PoPS (continued)
Table B14. Results of the MAGMA and Polygenic Priority Score (PoPS) analysis
ENSG00000188820	FAM26F	protein_coding	0.0033868	0.131578		2.5765	0.0049906	0.190579	0.33488	135	2		2.1513	0.015727	0.265095	0.0740351	160	5		2.7078	0.0033868	0.131578	0.391346	95	3		7	4	32634	NA	NA	6q22.1	6	116782533	116784934	506	23
ENSG00000135482	ZC3H10	zinc finger CCCH-type containing 10	0.0034165	0.132159		2.6011	0.0046468	0.186248	0.190457	87	13		2.1495	0.015798	0.265095	0.0203509	70	21		2.7049	0.0034165	0.132159	0.197288	52	15		3	2	32634	GeneID:84872	HGNC:25893	12q13.2	12	56511943	56516278	87	156
ENSG00000180861	C12orf36	lncRNA	-0.0631704	0.132215		0.80493	0.21043	0.669652	0.237935	211	14		2.6872	0.0036025	0.132215	-0.0631704	165	1		2.0552	0.01993	0.307435	0.0198491	220	3		82	7	32634	NA	NA	12p13.1	12	13524023	13540101	70	62
ENSG00000221955	SLC12A8	solute carrier family 12 member 8	0.0036224	0.132402		1.7601	0.039196	0.416865	0.4285	206	3		2.6854	0.0036224	0.132402	0.299373	96	2		2.5948	0.0047321	0.158119	0.624897	129	2		738	98	32634	GeneID:84561	HGNC:15595	3q21.2	3	124801480	124998021	424	20
ENSG00000171448	ZBTB26	zinc finger and BTB domain containing 26	-0.0971664	0.132507		1.968	0.024536	0.365895	0.141201	39	9		2.59	0.0047994	0.153495	-0.0971664	41	7		2.7033	0.0034329	0.132507	0.177552	25	8		32	9	32634	GeneID:57684	HGNC:23383	9q33.2	9	125677845	125693779	211	29
ENSG00000172382	PRSS27	serine protease 27	0.0022802	0.132592		2.8366	0.0022802	0.132592	0.0736546	110	1		1.2672	0.10254	0.541099	0.174218	173	34		2.4666	0.0068207	0.185652	0.167118	192	2		8	4	32634	GeneID:83886	HGNC:15475	16p13.3	16	2762419	2770552	40	100
ENSG00000124253	PCK1	phosphoenolpyruvate carboxykinase 1	0.0034621	0.133061		2.1288	0.016636	0.323855	0.445136	265	1		2.4339	0.0074686	0.191363	0.477557	219	1		2.7005	0.0034621	0.133061	1.06945	154	1		23	7	32634	GeneID:5105	HGNC:8724	20q13.31	20	56136136	56141513	73	36
ENSG00000184500	PROS1	protein S	-0.271418	0.133224		2.834	0.0022985	0.133224	-0.0265566	103	2		0.056206	0.47759	0.820421	-0.271418	625	3		1.8414	0.032781	0.366713	0.0205467	352	2		89	19	32634	GeneID:5627	HGNC:9456	3q11.1	3	93591881	93692910	545	2
ENSG00000177374	HIC1	HIC ZBTB transcriptional repressor 1	0.0036914	0.133681		0.22082	0.41262	0.803041	0.00386347	84	51		2.6791	0.0036914	0.133681	0.488562	67	2		1.7896	0.036755	0.383838	0.494386	135	11		13	6	32634	GeneID:3090	HGNC:4909	17p13.3	17	1957448	1962981	103	50
ENSG00000198211	TUBB3	tubulin beta 3 class III	0.0023231	0.133784		2.8306	0.0023231	0.133784	0.0986638	55	5		0.86558	0.19336	0.649947	0.0441959	417	12		2.3417	0.0095984	0.217604	0.199131	189	5		70	15	32634	GeneID:10381	HGNC:20772	16q24.3	16	89985573	90002500	355	27
ENSG00000148175	STOM	stomatin	0.0034971	0.134118		2.1862	0.014401	0.302725	1.02455	39	7		2.5844	0.0048779	0.154352	0.480663	41	8		2.6971	0.0034971	0.134118	1.22513	25	9		75	14	32634	GeneID:2040	HGNC:3383	9q33.2	9	124101355	124132531	348	10
ENSG00000152779	SLC16A12	solute carrier family 16 member 12	-0.0130513	0.134159		2.6357	0.0041979	0.178585	0.160915	149	1		2.2283	0.012932	0.243546	-0.0130513	119	5		2.6917	0.0035543	0.134159	0.0618816	107	2		357	52	32634	GeneID:387700	HGNC:23094	10q23.31	10	91190051	91316398	276	27
ENSG00000187555	USP7	ubiquitin specific peptidase 7	0.0035304	0.134159		2.6264	0.0043145	0.180123	0.0667916	153	1		1.9671	0.024584	0.32392	0.349457	137	4		2.694	0.0035304	0.134159	0.874535	156	1		195	19	32634	GeneID:7874	HGNC:12630	16p13.2	16	8985951	9058371	96	27
ENSG00000100359	SGSM3	small G protein signaling modulator 3	0.0035583	0.134159		2.1393	0.016206	0.320364	0.396627	61	15		2.5568	0.0052819	0.158411	0.258072	3	20		2.6913	0.0035583	0.134159	0.490278	7	15		48	6	32634	GeneID:27352	HGNC:25228	22q13.1	22	40766595	40806293	77	60
ENSG00000106266	SNX8	sorting nexin 8	-0.0808541	0.134419		1.0619	0.14413	0.609777	-0.0396439	165	11		2.6762	0.0037226	0.134419	0.181393	167	1		2.3628	0.0090676	0.211101	-0.0808541	197	2		309	35	32634	GeneID:29886	HGNC:14972	7p22.3	7	2291405	2393953	58	32
ENSG00000135269	TES	testin LIM domain protein	-0.330813	0.134685		0.3212	0.37403	0.779574	-0.330813	351	8		2.6746	0.0037411	0.134685	0.285602	14	2		1.9792	0.023899	0.325005	0.224807	32	3		158	12	32634	GeneID:26136	HGNC:14620	7q31.2	7	115850547	115898837	65	7
ENSG00000173230	GOLGB1	golgin B1	-0.117806	0.134685		-0.3125	0.62267	0.890665	-0.117806	68	23		2.6742	0.003745	0.134685	0.0847713	7	5		1.7439	0.040592	0.396318	0.210976	34	10		163	18	32634	GeneID:2804	HGNC:4429	3q13.33	3	121382046	121468602	386	27
ENSG00000100197	CYP2D6	cytochrome P450 family 2 subfamily D member 6	-0.169742	0.134784		2.8272	0.002348	0.134784	0.198553	111	1		1.6986	0.044701	0.402714	-0.169742	401	5		2.5427	0.0055005	0.169268	-0.0452751	182	2		30	6	32634	GeneID:1565	HGNC:2625	22q13.2	22	42522501	42526908	77	29
ENSG00000181619	GPR135	G protein-coupled receptor 135	-0.0128806	0.135048		2.5368	0.0055942	0.198794	-0.0128806	176	1		2.2652	0.011751	0.235124	0.110467	194	5		2.6871	0.0036043	0.135048	0.283509	160	1		132	14	32634	GeneID:64582	HGNC:19991	14q23.1	14	59895740	59932060	489	13
ENSG00000064999	ANKS1A	ankyrin repeat and sterile alpha motif domain containing 1A	0.0023693	0.135572		2.8243	0.0023693	0.135572	0.0639106	71	3		0.92049	0.17866	0.635512	0.182018	82	12		1.9635	0.024797	0.328836	0.246303	61	4		498	48	32634	GeneID:23294	HGNC:20961	6p21.31	6	34857042	35059179	358	40
ENSG00000167664	TMIGD2	transmembrane and immunoglobulin domain containing 2	-0.0710876	0.135702		0.10818	0.45692	0.823939	-0.0710876	395	14		2.67	0.0037921	0.135702	0.0955844	58	2		1.6989	0.04467	0.402234	0.117888	76	8		43	12	32634	GeneID:126259	HGNC:28324	19p13.3	19	4292229	4302428	127	92
ENSG00000140830	TXNL4B	thioredoxin like 4B	0.0037994	0.135702		1.6038	0.054377	0.456453	0.117043	154	28		2.6694	0.0037994	0.135702	0.162146	40	5		2.4871	0.0064399	0.180782	0.0495456	105	4		137	16	32634	GeneID:54957	HGNC:26041	16q22.2	16	72078188	72128330	473	30
ENSG00000068793	CYFIP1	cytoplasmic FMR1 interacting protein 1	0.0038036	0.135702		1.244	0.10674	0.558042	0.277021	466	2		2.669	0.0038036	0.135702	0.725224	168	1		2.3437	0.0095466	0.217255	0.997913	233	1		462	76	32634	GeneID:23191	HGNC:13759	15q11.2	15	22892005	23006016	232	14
ENSG00000169064	ZBBX	zinc finger B-box domain containing	0.003662	0.136071		2.6661	0.0038364	0.17092	0.237952	144	1		1.8502	0.032142	0.355611	0.0869479	391	1		2.6817	0.003662	0.136071	0.3086	162	1		362	31	32634	GeneID:79740	HGNC:26245	3q26.1	3	166958075	167099134	523	8
ENSG00000156234	CXCL13	C-X-C motif chemokine ligand 13	0.0038479	0.136738		-0.39346	0.65301	0.900825	0.0704653	120	30		2.6651	0.0038479	0.136738	0.477095	60	3		1.6791	0.046571	0.406915	0.721925	98	5		173	30	32634	GeneID:10563	HGNC:10639	4q21.1	4	78432907	78532988	480	5
ENSG00000198673	FAM19A2	protein_coding	0.0024184	0.137503		2.8177	0.0024184	0.137503	0.228577	112	1		1.0572	0.14521	0.595729	0.0135935	548	1		2.1429	0.016061	0.279003	0.426533	283	1		1691	133	32634	NA	NA	12q14.1	12	62102040	62672931	202	16
ENSG00000120075	HOXB5	homeobox B5	-0.937914	0.137872		-1.4278	0.92333	0.977129	-0.937914	1	115		2.6617	0.0038875	0.137872	0.0731055	1	39		1.1559	0.12387	0.557075	0.342853	1	61		9	4	32634	GeneID:3215	HGNC:5116	17q21.32	17	46668619	46671323	142	3
ENSG00000099377	HSD3B7	hydroxy-delta-5-steroid dehydrogenase%2C 3 beta- and steroid delta-isomerase 7	-0.905688	0.138006		0.32401	0.37296	0.77896	-0.176659	7	90		2.6607	0.003899	0.138006	-0.514735	34	30		1.8176	0.034564	0.374269	-0.905688	15	46		5	2	32634	GeneID:80270	HGNC:18324	16p11.2	16	30996519	31000473	190	1
ENSG00000205758	CRYZL1	crystallin zeta like 1	0.0037477	0.138394		2.169	0.015043	0.307247	0.134484	257	1		2.4256	0.0076407	0.192468	0.103055	146	4		2.674	0.0037477	0.138394	0.301686	163	1		73	19	32634	GeneID:9946	HGNC:2420	21q22.11	21	34961647	35016232	406	41
ENSG00000050555	LAMC3	laminin subunit gamma 3	-0.0643534	0.139675		2.8117	0.0024644	0.139675	0.477739	113	1		0.51469	0.30338	0.731819	-0.0643534	143	27		1.9552	0.025278	0.330714	0.460788	171	4		326	42	32634	GeneID:10319	HGNC:6494	9q34.12	9	133884469	133969860	28	59
ENSG00000115977	AAK1	AP2 associated kinase 1	0.003797	0.139926		2.2464	0.012338	0.284393	0.354017	215	3		2.5627	0.0051924	0.158411	0.52882	192	1		2.6696	0.003797	0.139926	0.65575	164	1		277	25	32634	GeneID:22848	HGNC:19679	2p13.3	2	69688532	69901481	91	59
ENSG00000175344	CHRNA7	cholinergic receptor nicotinic alpha 7 subunit	-0.497576	0.140034		0.50642	0.30628	0.737295	-0.497576	202	7		2.6551	0.0039641	0.140034	1.08798	169	1		2.1284	0.016653	0.28343	0.65922	190	2		299	37	32634	GeneID:1139	HGNC:1960	15q13.3	15	32322691	32464722	205	4
ENSG00000101004	NINL	ninein like	-0.40995	0.140364		0.15972	0.43655	0.813759	-0.40995	99	12		2.6537	0.0039813	0.140364	-0.0522856	170	1		1.782	0.037375	0.386654	-0.22009	91	2		325	26	32634	GeneID:22981	HGNC:29163	20p11.21	20	25433341	25566153	510	1
ENSG00000048342	CC2D2A	coiled-coil and C2 domain containing 2A	0.003819	0.140448		1.9726	0.024272	0.365016	0.349748	348	1		2.6446	0.0040895	0.141058	0.0965913	175	1		2.6677	0.003819	0.140448	0.365518	165	1		304	37	32634	GeneID:57545	HGNC:29253	4p15.32	4	15471489	15603180	310	19
ENSG00000005513	SOX8	SRY-box transcription factor 8	-0.139919	0.141058		-0.97514	0.83525	0.956294	-0.139919	110	150		2.6454	0.0040797	0.141058	0.509632	173	1		1.3416	0.089857	0.508892	0.347022	192	24		27	7	32634	GeneID:30812	HGNC:11203	16p13.3	16	1031808	1036979	40	57
ENSG00000169062	UPF3A	UPF3A regulator of nonsense mediated mRNA decay	0.0039386	0.141058		2.2941	0.010892	0.26833	0.402252	230	2		2.6441	0.0040955	0.141058	0.388101	161	2		2.6573	0.0039386	0.143667	0.532589	136	2		71	15	32634	GeneID:65110	HGNC:20332	13q34	13	115047059	115071283	380	22
ENSG00000188505	NCCRP1	NCCRP1%2C F-box associated domain containing	0.0040237	0.141058		1.7275	0.042043	0.42459	0.0735849	413	2		2.6501	0.0040237	0.141058	0.348323	136	3		2.6342	0.0042165	0.148657	0.480733	173	1		9	2	32634	GeneID:342897	HGNC:33739	19q13.2	19	39687601	39692524	123	137
ENSG00000158315	RHBDL2	rhomboid like 2	0.0040424	0.141058		1.0232	0.15311	0.619449	0.0347335	245	8		2.6485	0.0040424	0.141058	0.0865257	72	2		2.1674	0.015101	0.267781	0.300199	71	2		202	29	32634	GeneID:54933	HGNC:16083	1p34.3	1	39351479	39407471	418	34
ENSG00000160551	TAOK1	TAO kinase 1	0.0040531	0.141058		2.14	0.016177	0.320144	0.33705	8	13		2.6476	0.0040531	0.141058	0.314592	61	8		2.5577	0.005269	0.16534	0.37611	22	11		304	20	32634	GeneID:57551	HGNC:29259	17q11.2	17	27717482	27878922	320	44
ENSG00000171160	MORN4	MORN repeat containing 4	0.0040615	0.141058		1.1316	0.1289	0.587579	0.208838	184	13		2.6469	0.0040615	0.141058	0.119752	88	2		2.2795	0.011318	0.235157	0.395401	59	3		38	6	32634	GeneID:118812	HGNC:24001	10q24.2	10	99374310	99393344	81	80
ENSG00000160208	RRP1B	ribosomal RNA processing 1B	0.0040741	0.141058		1.3583	0.087177	0.52873	0.0288786	148	7		2.6459	0.0040741	0.141058	0.52293	172	1		2.2786	0.011346	0.235466	0.650561	247	2		45	3	32634	GeneID:23076	HGNC:23818	21q22.3	21	45079429	45115958	37	48
ENSG00000182621	PLCB1	phospholipase C beta 1	0.0040837	0.141058		1.1356	0.12807	0.587075	0.31566	440	2		2.6451	0.0040837	0.141058	0.861387	174	1		2.1771	0.014735	0.265749	1.25628	276	1		2728	264	32634	GeneID:23236	HGNC:15917	20p12.3	20	8112824	8949003	41	15
ENSG00000159176	CSRP1	cysteine and glycine rich protein 1	0.0040899	0.141058		1.441	0.074791	0.507682	0.326047	387	4		2.6446	0.0040899	0.141058	0.293666	151	2		2.366	0.0089906	0.21097	0.285246	226	2		106	14	32634	GeneID:1465	HGNC:2469	1q32.1	1	201452658	201478584	179	53
ENSG00000156050	FAM161B	FAM161 centrosomal protein B	-0.0192083	0.141582		1.2454	0.10649	0.558032	0.0752718	352	10		2.6422	0.0041186	0.141582	-0.0192083	86	2		2.2692	0.011629	0.236918	0.000990552	243	2		67	8	32634	GeneID:145483	HGNC:19854	14q24.3	14	74398204	74417117	175	39
ENSG00000131097	HIGD1B	HIG1 hypoxia inducible domain family member 1B	-0.205037	0.142381		0.75827	0.22415	0.681182	-0.110907	1	59		2.6393	0.0041536	0.142381	0.0792733	1	40		2.1727	0.014902	0.266362	-0.205037	1	38		14	5	32634	GeneID:51751	HGNC:24318	17q21.31	17	42923721	42927848	497	3
ENSG00000140264	SERF2	small EDRK-rich factor 2	0.0041657	0.142381		1.2921	0.098165	0.545031	0.312326	235	10		2.6383	0.0041657	0.142381	0.0787774	42	9		2.1755	0.014797	0.265749	0.211966	63	9		36	6	32634	GeneID:10169	HGNC:10757	15q15.3	15	44069285	44094787	255	56
ENSG00000141279	NPEPPS	aminopeptidase puromycin sensitive	0.0025253	0.142675		2.8038	0.0025253	0.142675	0.404972	1	16		0.93542	0.17479	0.631147	0.0586305	1	62		2.0496	0.0202	0.307478	0.0946406	1	47		167	17	32634	GeneID:9520	HGNC:7900	17q21.32	17	45600308	45700642	142	76
ENSG00000108424	KPNB1	karyopherin subunit beta 1	-0.322531	0.142728		2.8027	0.0025342	0.142728	1.02674	1	17		-0.28178	0.61094	0.874156	-0.322531	1	100		1.6351	0.051015	0.423588	0.237833	1	53		56	11	32634	GeneID:3837	HGNC:6400	17q21.32	17	45726842	45762871	142	19
ENSG00000214711	CAPN14	calpain 14	-0.226859	0.142743		2.8006	0.0025504	0.142743	-0.217202	115	1		1.1671	0.12159	0.566693	-0.0787426	19	8		2.4246	0.0076626	0.19579	-0.226859	23	2		416	35	32634	GeneID:440854	HGNC:16664	2p23.1	2	31395924	31456724	115	14
ENSG00000213064	SFT2D2	SFT2 domain containing 2	0.0025446	0.142743		2.8013	0.0025446	0.142743	0.421481	114	1		1.8573	0.031631	0.354776	0.119189	198	4		2.5924	0.0047655	0.158921	0.144992	179	1		46	7	32634	GeneID:375035	HGNC:25140	1q24.2	1	168195176	168222263	17	38
ENSG00000204287	HLA-DRA	major histocompatibility complex%2C class II%2C DR alpha	-0.351149	0.14276		2.4697	0.0067615	0.219381	-0.351149	71	7		2.2952	0.01086	0.227488	-0.286169	62	14		2.6608	0.0038978	0.14276	0.159232	56	8		61	9	32634	GeneID:3122	HGNC:4947	6p21.32	6	32407619	32412823	292	23
ENSG00000133247	SUV420H2	protein_coding	-0.110782	0.143007		2.798	0.0025711	0.143007	0.411174	30	2		0.51643	0.30278	0.731722	-0.110782	252	63		1.7254	0.042226	0.399436	0.0448481	100	7		32	9	32634	NA	NA	19q13.42	19	55851221	55859488	458	60
ENSG00000152760	TCTEX1D1	protein_coding	-0.0935416	0.143007		2.7986	0.0025663	0.143007	0.163842	116	1		1.8207	0.034329	0.367246	-0.0935416	310	4		2.5955	0.0047228	0.158119	0.034083	177	2		77	10	32634	NA	NA	1p31.3	1	67218142	67244470	298	18
ENSG00000101003	GINS1	GINS complex subunit 1	-0.273298	0.144177		-0.0152	0.50606	0.84638	-0.273298	99	17		2.6309	0.0042585	0.144177	-0.0739837	170	2		1.6572	0.048738	0.416777	-0.232814	91	3		122	11	32634	GeneID:9837	HGNC:28980	20p11.21	20	25388363	25433264	510	3
ENSG00000155970	MICU3	mitochondrial calcium uptake family member 3	0.0042688	0.144253		1.4534	0.073058	0.503645	0.237442	95	7		2.63	0.0042688	0.144253	0.204735	90	3		2.5757	0.0050012	0.162116	0.114914	46	3		318	33	32634	GeneID:286097	HGNC:27820	8p22	8	16884747	16980153	566	8
ENSG00000261701	HPR	haptoglobin-related protein	0.0043021	0.144832		1.4884	0.068323	0.495575	0.21882	154	34		2.6274	0.0043021	0.144832	0.064599	40	6		2.3821	0.0086064	0.207184	0.116917	105	5		55	10	32634	GeneID:3250	HGNC:5156	16q22.2	16	72088522	72111145	473	31
ENSG00000204410	MSH5	mutS homolog 5	-0.129254	0.144899		2.3292	0.0099255	0.259113	-0.042133	34	20		2.4185	0.0077913	0.194891	-0.0155661	62	8		2.6492	0.0040344	0.144899	-0.129254	56	9		63	15	32634	GeneID:4439	HGNC:7328	6p21.33	6	31707725	31732622	292	87
ENSG00000146530	VWDE	von Willebrand factor D and EGF domains	-0.113553	0.144899		2.217	0.013311	0.291799	-0.113553	198	2		2.3867	0.0084999	0.203249	-0.0522719	232	1		2.6525	0.0039955	0.144899	0.0569574	167	1		329	26	32634	GeneID:221806	HGNC:21897	7p21.3	7	12370511	12443567	254	12
ENSG00000174130	TLR6	toll like receptor 6	0.0030556	0.144899		2.7418	0.0030556	0.156359	0.650765	2	3		1.9122	0.027925	0.341857	0.199107	2	5		2.6532	0.0039862	0.144899	0.813512	2	4		147	11	32634	GeneID:10333	HGNC:16711	4p14	4	38825336	38858438	513	14
ENSG00000189403	HMGB1	high mobility group box 1	0.0040062	0.144899		2.124	0.016837	0.324381	0.397214	268	1		2.1852	0.014438	0.255518	0.431095	220	2		2.6516	0.0040062	0.144899	0.585256	168	1		374	72	32634	GeneID:3146	HGNC:4983	13q12.3	13	31032884	31191734	99	34
ENSG00000146267	FAXC	failed axon connections homolog%2C metaxin like GST domain containing	0.0040152	0.144899		2.5213	0.005846	0.202698	0.159065	12	6		2.117	0.01713	0.274561	0.0621309	44	5		2.6508	0.0040152	0.144899	0.273201	45	5		266	27	32634	GeneID:84553	HGNC:20742	6q16.2	6	99719045	99797938	290	10
ENSG00000175193	PARL	presenilin associated rhomboid like	0.0040156	0.144899		2.5241	0.0058004	0.202505	0.395536	179	1		2.0378	0.020783	0.298975	0.165356	221	4		2.6508	0.0040156	0.144899	0.427887	149	2		170	17	32634	GeneID:55486	HGNC:18253	3q27.1	3	183547173	183602721	234	42
ENSG00000123908	AGO2	argonaute RISC catalytic component 2	0.0040471	0.144899		1.8917	0.029267	0.386212	0.623116	233	2		2.5394	0.0055522	0.162749	0.836931	199	1		2.6481	0.0040471	0.144899	0.779548	169	1		316	40	32634	GeneID:27161	HGNC:3263	8q24.3	8	141541264	141645718	134	73
ENSG00000060971	ACAA1	acetyl-CoA acyltransferase 1	0.0040533	0.144899		2.3844	0.008554	0.241861	0.0109914	167	5		2.4216	0.007727	0.193824	0.298746	185	3		2.6476	0.0040533	0.144899	0.336496	141	3		52	13	32634	GeneID:30	HGNC:82	3p22.2	3	38144620	38178733	10	37
ENSG00000198558	HIST1H4L	protein_coding	-0.0528151	0.144923		1.9667	0.024609	0.366069	-0.0528151	34	35		2.6265	0.0043129	0.144923	0.0724017	62	4		2.5866	0.0048468	0.159461	-0.0517149	56	10		1	1	32634	NA	NA	6p22.1	6	27840926	27841289	146	57
ENSG00000164124	TMEM144	transmembrane protein 144	0.0043382	0.1455		-0.40566	0.6575	0.901445	0.06399	190	9		2.6246	0.0043382	0.1455	0.486186	177	1		1.6074	0.053983	0.431823	0.537374	316	5		74	16	32634	GeneID:55314	HGNC:25633	4q32.1	4	159122756	159176563	265	15
ENSG00000159140	SON	SON DNA and RNA binding protein	0.0041993	0.145791		1.7835	0.037249	0.412063	0.178375	257	2		2.6232	0.004355	0.145791	0.123214	146	2		2.6356	0.0041993	0.148635	0.238691	163	2		29	7	32634	GeneID:6651	HGNC:11183	21q22.11	21	34914924	34949812	406	42
ENSG00000169193	CCDC126	coiled-coil domain containing 126	-0.234388	0.146118		1.7846	0.037163	0.41162	-0.234388	234	4		2.4836	0.0065037	0.178106	-0.140804	211	1		2.6434	0.0041036	0.146118	-0.18807	170	1		80	11	32634	GeneID:90693	HGNC:22398	7p15.3	7	23636998	23684327	132	16
ENSG00000185955	C7orf61	chromosome 7 open reading frame 61	-0.0854249	0.146243		2.7887	0.0026456	0.146243	0.0332546	41	9		1.5915	0.05575	0.434156	0.0795143	78	26		2.2042	0.013757	0.256922	-0.0854249	68	17		5	2	32634	GeneID:402573	HGNC:22135	7q22.1	7	100054238	100061894	216	51
ENSG00000140262	TCF12	transcription factor 12	0.0044195	0.147399		1.302	0.096463	0.542534	0.579438	505	2		2.6182	0.0044195	0.147399	0.650678	178	1		2.1566	0.015519	0.273031	0.978775	282	1		975	42	32634	GeneID:6938	HGNC:11623	15q21.3	15	57210821	57591479	191	24
ENSG00000126882	FAM78A	family with sequence similarity 78 member A	-0.0262292	0.148635		2.5968	0.0047046	0.186415	0.367279	113	2		1.8829	0.029858	0.349018	-0.0262292	143	2		2.636	0.0041947	0.148635	0.144172	171	1		35	9	32634	GeneID:286336	HGNC:25465	9q34.13	9	134133463	134151934	28	69
ENSG00000177917	ARL6IP6	ADP ribosylation factor like GTPase 6 interacting protein 6	-0.0274104	0.148663		1.2699	0.10206	0.551499	-0.0110036	304	4		2.6134	0.0044823	0.148663	0.197928	180	1		2.2864	0.011116	0.232412	-0.0274104	245	2		116	17	32634	GeneID:151188	HGNC:24048	2q23.3	2	153574407	153617767	173	16
ENSG00000066336	SPI1	Spi-1 proto-oncogene	-0.0637988	0.149254		0.61787	0.26833	0.712475	0.550808	350	34		2.6108	0.0045168	0.149254	-0.0637988	15	11		1.3629	0.086456	0.504867	0.195943	120	11		67	9	32634	GeneID:6688	HGNC:11241	11p11.2	11	47376411	47400127	383	17
ENSG00000108256	NUFIP2	nuclear FMR1 interacting protein 2	-0.0955399	0.149289		0.78775	0.21542	0.673799	-0.0955399	8	35		2.6063	0.0045762	0.149289	0.215795	182	1		1.9378	0.026326	0.336065	0.373583	22	15		90	13	32634	GeneID:57532	HGNC:17634	17q11.2	17	27582854	27621136	320	25
ENSG00000228716	DHFR	dihydrofolate reductase	-0.0144194	0.149289		1.776	0.037864	0.413503	0.261787	394	2		2.6082	0.0045513	0.149289	0.121392	73	4		2.5225	0.0058264	0.173653	-0.0144194	126	2		148	6	32634	GeneID:1719	HGNC:2861	5q14.1	5	79922047	79950802	390	16
ENSG00000259224	SLC35G6	solute carrier family 35 member G6	-0.0134654	0.149289		0.87768	0.19006	0.653017	-0.0134654	214	38		2.6071	0.0045658	0.149289	0.0543119	53	8		1.9082	0.02818	0.347208	0.0134376	48	12		6	2	32634	GeneID:643664	HGNC:31351	17p13.1	17	7384721	7386383	47	110
ENSG00000137834	SMAD6	SMAD family member 6	0.0045568	0.149289		0.078992	0.46852	0.830361	0.370703	160	28		2.6078	0.0045568	0.149289	0.693483	181	1		1.6321	0.051328	0.424581	1.00122	416	1		230	29	32634	GeneID:4091	HGNC:6772	15q22.31	15	66994566	67074338	107	45
ENSG00000099899	TRMT2A	tRNA methyltransferase 2 homolog A	0.004572	0.149289		-0.044707	0.51783	0.85116	0.00457451	340	31		2.6066	0.004572	0.149289	0.179156	133	2		1.5303	0.062966	0.455599	0.0862291	188	5		18	6	32634	GeneID:27037	HGNC:24974	22q11.21	22	20099389	20104915	229	41
ENSG00000070950	RAD18	RAD18 E3 ubiquitin protein ligase	-0.0634219	0.150044		2.6575	0.0039361	0.173921	-0.0634219	121	2		2.1802	0.014622	0.257026	-0.0570372	80	3		2.6302	0.004267	0.150044	0.058639	79	3		783	48	32634	GeneID:56852	HGNC:18278	3p25.3	3	8817088	9005457	412	19
ENSG00000160683	CXCR5	C-X-C motif chemokine receptor 5	0.004619	0.150138		1.606	0.054142	0.456453	0.677685	76	16		2.6031	0.004619	0.150138	0.114182	153	2		2.3507	0.0093702	0.216665	0.78277	64	5		33	12	32634	GeneID:643	HGNC:1060	11q23.3	11	118754475	118768508	157	59
ENSG00000131849	ZNF132	zinc finger protein 132	-0.0757039	0.152273		2.7726	0.0027802	0.152273	-0.0757039	70	4		0.5667	0.28546	0.718565	-0.0518052	253	8		1.5574	0.059693	0.450428	-0.0245817	100	14		15	4	32634	GeneID:7691	HGNC:12916	19q13.43	19	58944181	58951589	552	8
ENSG00000188822	CNR2	cannabinoid receptor 2	-0.332977	0.152507		2.417	0.0078254	0.232812	-0.0351004	40	8		2.2185	0.01326	0.246249	-0.332977	56	4		2.6215	0.0043768	0.152507	-0.248208	77	7		223	14	32634	GeneID:1269	HGNC:2160	1p36.11	1	24197016	24285549	135	10
ENSG00000129038	LOXL1	lysyl oxidase like 1	-0.103908	0.152692		2.77	0.0028026	0.152692	0.183328	49	4		1.221	0.11105	0.551956	-0.103908	5	8		2.2611	0.011877	0.23878	0.125451	8	6		116	17	32634	GeneID:4016	HGNC:6665	15q24.1	15	74218330	74244478	101	43
ENSG00000215545	DEFB116	defensin beta 116	-0.0178743	0.152692		2.7698	0.0028049	0.152692	-0.0178743	4	15		0.17504	0.43052	0.798569	0.0520956	218	22		1.7261	0.042163	0.399436	0.120531	51	15		11	3	32634	GeneID:245930	HGNC:18097	20q11.21	20	29891015	29896388	246	68
ENSG00000057757	PITHD1	PITH domain containing 1	0.0043999	0.153014		2.2988	0.010759	0.267259	0.170368	40	11		2.1171	0.017125	0.274561	0.325217	56	5		2.6197	0.0043999	0.153014	0.648608	77	8		8	4	32634	GeneID:57095	HGNC:25022	1p36.11	1	24104895	24114722	135	27
ENSG00000173611	SCAI	suppressor of cancer cell invasion	0.0047726	0.153185		2.3835	0.0085752	0.241861	0.406278	171	2		2.5919	0.0047726	0.153185	0.166082	52	5		2.3646	0.0090242	0.21097	0.065007	86	6		342	25	32634	GeneID:286205	HGNC:26709	9q33.3	9	127704887	127905785	211	48
ENSG00000116745	RPE65	retinoid isomerohydrolase RPE65	-0.142382	0.153336		2.7556	0.0029296	0.155695	0.245363	116	2		1.8327	0.033424	0.363463	-0.142382	310	3		2.6151	0.0044607	0.153336	-0.0641211	177	1		65	11	32634	GeneID:6121	HGNC:10294	1p31.2	1	68894505	68915642	298	16
ENSG00000127831	VIL1	villin 1	-0.0434638	0.153336		2.4913	0.0063635	0.212235	-0.0135961	88	3		2.2249	0.013045	0.244776	-0.0434638	290	2		2.6146	0.0044661	0.153336	0.247969	121	2		44	6	32634	GeneID:7429	HGNC:12690	2q35	2	219283815	219318018	24	38
ENSG00000239305	RNF103	ring finger protein 103	0.0044566	0.153336		2.3347	0.0097807	0.258748	0.377489	224	1		2.2331	0.012771	0.242088	0.255974	296	2		2.6154	0.0044566	0.153336	0.573315	176	1		51	9	32634	GeneID:7844	HGNC:12859	2p11.2	2	86830516	86850989	446	29
ENSG00000092931	MFSD11	major facilitator superfamily domain containing 11	0.0044691	0.153336		2.4368	0.0074083	0.227586	0.110302	3	12		2.3127	0.010369	0.223983	0.191389	46	11		2.6144	0.0044691	0.153336	0.219511	6	12		30	12	32634	GeneID:79157	HGNC:25458	17q25.1	17	74731947	74777531	177	75
ENSG00000161955	TNFSF13	TNF superfamily member 13	0.0047954	0.153495		1.895	0.029043	0.386212	0.333038	214	7		2.5902	0.0047954	0.153495	0.0975609	53	9		2.5496	0.0053928	0.167974	0.375999	48	4		5	3	32634	GeneID:8741	HGNC:11928	17p13.1	17	7461609	7464925	47	124
ENSG00000197520	FAM177B	family with sequence similarity 177 member B	-0.48065	0.153497		1.0677	0.14284	0.607588	-0.48065	105	9		2.589	0.0048124	0.153497	-0.10476	64	4		2.0905	0.018288	0.294534	-0.0253749	47	4		17	5	32634	GeneID:400823	HGNC:34395	1q41	1	222910549	222924147	387	4
ENSG00000008226	DLEC1	DLEC1 cilia and flagella associated protein	-0.152886	0.153497		1.7195	0.042759	0.428031	-0.152886	167	9		2.5887	0.0048166	0.153497	0.0293218	185	1		2.4551	0.0070421	0.188245	-0.0160475	141	4		246	17	32634	GeneID:9940	HGNC:2899	3p22.2	3	38080696	38165516	10	21
ENSG00000196372	ASB13	ankyrin repeat and SOCS box containing 13	-0.0436322	0.153771		2.7665	0.0028333	0.153771	0.459629	75	2		1.512	0.065269	0.458663	-0.0436322	410	3		2.5853	0.0048648	0.159461	0.205333	138	2		153	35	32634	GeneID:79754	HGNC:19765	10p15.1	10	5680830	5708558	238	21
ENSG00000196839	ADA	adenosine deaminase	0.0048371	0.153876		0.73075	0.23247	0.687915	0.125857	500	12		2.5873	0.0048371	0.153876	0.921948	159	2		1.8977	0.028868	0.350289	0.563222	270	3		89	20	32634	GeneID:100	HGNC:186	20q13.12	20	43248163	43280874	42	74
ENSG00000164985	PSIP1	PC4 and SFRS1 interacting protein 1	-0.114019	0.15388		2.7653	0.0028439	0.15388	0.321017	117	1		0.093541	0.46274	0.814085	-0.114019	193	10		1.754	0.039717	0.395089	0.221484	308	4		111	15	32634	GeneID:11168	HGNC:9527	9p22.3	9	15464064	15511017	519	5
ENSG00000122679	RAMP3	receptor activity modifying protein 3	0.0048651	0.154219		1.7618	0.039053	0.416865	0.347673	222	6		2.5853	0.0048651	0.154219	0.217381	130	2		2.5664	0.0051384	0.164044	0.544693	185	1		209	11	32634	GeneID:10268	HGNC:9845	7p13	7	45197390	45225901	511	10
ENSG00000257594	GALNT4	polypeptide N-acetylgalactosaminyltransferase 4	-0.00846542	0.154408		2.7625	0.0028678	0.154408	0.299303	118	1		1.229	0.10953	0.550208	0.00827531	254	2		2.168	0.015078	0.267781	-0.00846542	277	1		15	4	32634	GeneID:8693	HGNC:4126	12q21.33	12	89913185	89920039	16	23
ENSG00000120659	TNFSF11	TNF superfamily member 11	0.0028709	0.154408		2.7622	0.0028709	0.154408	1.72877	119	1		1.6879	0.045712	0.406304	0.29912	321	3		2.4929	0.0063355	0.180109	1.16653	205	1		120	14	32634	GeneID:8600	HGNC:11926	13q14.11	13	43136872	43182149	439	13
ENSG00000174938	SEZ6L2	seizure related 6 homolog like 2	-0.294591	0.154563		2.1149	0.017219	0.325996	0.0188951	7	26		2.5833	0.0048932	0.154563	-0.0850378	34	32		2.5804	0.0049346	0.160981	-0.294591	15	34		27	7	32634	GeneID:26470	HGNC:30844	16p11.2	16	29882480	29910868	190	13
ENSG00000159147	DONSON	DNA replication fork stabilization factor DONSON	-0.0553458	0.154877		1.7821	0.037366	0.412283	-0.0553458	257	3		2.582	0.0049118	0.154877	0.16056	146	3		2.5754	0.0050056	0.162116	0.31411	163	3		23	7	32634	GeneID:29980	HGNC:2993	21q22.11	21	34931848	34961014	406	23
ENSG00000205309	NT5M	5'%2C3'-nucleotidase%2C mitochondrial	-0.0642092	0.155468		1.2105	0.11305	0.566324	-0.0642092	86	23		2.5794	0.0049479	0.155468	0.294119	28	9		2.3983	0.0082351	0.202597	0.839139	37	11		136	17	32634	GeneID:56953	HGNC:15769	17p11.2	17	17206649	17250977	318	38
ENSG00000125775	SDCBP2	syndecan binding protein 2	0.0049479	0.155468		0.66303	0.25365	0.704865	0.0635472	81	30		2.5794	0.0049479	0.155468	0.38118	74	4		2.0408	0.020637	0.310119	0.486491	97	8		76	22	32634	GeneID:27111	HGNC:15756	20p13	20	1290619	1309883	80	76
ENSG00000075711	DLG1	discs large MAGUK scaffold protein 1	0.0045543	0.155663		2.2423	0.012471	0.28493	1.01692	242	1		2.2214	0.013163	0.245572	1.1719	307	1		2.608	0.0045543	0.155663	1.58581	178	1		647	41	32634	GeneID:1739	HGNC:2900	3q29	3	196769431	197026171	266	37
ENSG00000083307	GRHL2	grainyhead like transcription factor 2	-0.474123	0.155864		2.7475	0.0030024	0.155864	0.469278	124	1		0.20732	0.41788	0.792423	-0.474123	234	10		1.6549	0.048968	0.417471	-0.251039	181	4		496	50	32634	GeneID:79977	HGNC:2799	8q22.3	8	102504660	102681954	273	5
ENSG00000174100	MRPL45	mitochondrial ribosomal protein L45	-0.133322	0.155864		2.7477	0.0030007	0.155864	-0.0335035	33	6		0.99358	0.16021	0.613395	-0.0368779	393	10		2.1462	0.015929	0.277518	-0.133322	158	5		39	6	32634	GeneID:84311	HGNC:16651	17q12	17	36452989	36479101	304	31
ENSG00000104765	BNIP3L	BCL2 interacting protein 3 like	-0.0582735	0.155864		2.7478	0.0029995	0.155864	-0.0582735	26	3		1.1579	0.12345	0.568563	0.0297095	405	3		2.3918	0.0083825	0.20526	0.187733	159	4		501	68	32634	GeneID:665	HGNC:1085	8p21.2	8	26240414	26363152	218	24
ENSG00000153560	UBP1	upstream binding protein 1	-0.017035	0.155864		2.7518	0.0029632	0.155864	0.329903	122	1		-0.048087	0.51918	0.836788	-0.017035	295	18		1.7004	0.044526	0.402234	0.297905	315	2		131	13	32634	GeneID:7342	HGNC:12507	3p22.3	3	33429828	33482863	248	16
ENSG00000137648	TMPRSS4	transmembrane serine protease 4	0.0045745	0.156056		2.5774	0.0049774	0.190579	0.0980981	76	2		1.9625	0.024851	0.326067	0.0923908	153	7		2.6064	0.0045745	0.156056	0.108101	64	2		181	19	32634	GeneID:56649	HGNC:11878	11q23.3	11	117947753	117992605	157	58
ENSG00000105705	SUGP1	SURP and G-patch domain containing 1	-0.241398	0.156359		2.7419	0.0030539	0.156359	0.18461	57	8		0.70152	0.24149	0.684817	-0.119765	79	67		1.9126	0.027897	0.346045	-0.241398	147	11		102	12	32634	GeneID:57794	HGNC:18643	19p13.11	19	19386827	19431653	147	38
ENSG00000183066	WBP2NL	WBP2 N-terminal like	-0.0550985	0.156359		2.7432	0.003042	0.156359	-0.0164617	111	2		1.788	0.036892	0.376743	-0.0370154	401	2		2.5732	0.0050376	0.162565	-0.0550985	182	1		120	11	32634	GeneID:164684	HGNC:28389	22q13.2	22	42394729	42454460	77	48
ENSG00000149929	HIRIP3	HIRA interacting protein 3	0.0030281	0.156359		2.7447	0.0030281	0.156359	0.216534	7	19		1.0879	0.13832	0.586461	0.180342	34	70		2.2677	0.011672	0.236918	0.501906	15	42		2	1	32634	GeneID:8479	HGNC:4917	16p11.2	16	30003645	30007757	190	94
ENSG00000271271	UGT2A2	UDP glucuronosyltransferase family 2 member A2	-0.00879786	0.156432		2.0969	0.018001	0.331335	-0.00879786	134	4		2.3731	0.0088206	0.207319	0.0512701	183	3		2.6043	0.004603	0.156432	0.144496	139	3		237	20	32634	GeneID:574537	HGNC:28183	4q13.2	4	70454135	70505360	449	25
ENSG00000086544	ITPKC	inositol-trisphosphate 3-kinase C	0.0049948	0.156667		0.64357	0.25993	0.706221	0.451506	413	26		2.5762	0.0049948	0.156667	0.192723	136	4		2.1744	0.014838	0.265749	0.612474	173	2		59	10	32634	GeneID:80271	HGNC:14897	19q13.2	19	41223008	41246765	123	138
ENSG00000165006	UBAP1	ubiquitin associated protein 1	-0.0346598	0.156847		1.7247	0.042289	0.425503	-0.0346598	130	8		2.5752	0.0050093	0.156847	0.102914	140	2		2.403	0.0081305	0.20183	0.136801	216	1		159	14	32634	GeneID:51271	HGNC:12461	9p13.3	9	34179003	34252521	64	38
ENSG00000163558	PRKCI	protein kinase C iota	0.0046373	0.156959		2.0629	0.019561	0.343071	0.935255	58	5		2.4648	0.0068536	0.184306	0.21155	142	5		2.6018	0.0046373	0.156959	0.453432	58	3		296	12	32634	GeneID:5584	HGNC:9404	3q26.2	3	169940153	170023769	365	24
ENSG00000198089	SFI1	SFI1 centrin binding protein	-0.00266774	0.15718		1.5476	0.060865	0.474159	0.0679121	271	9		2.5738	0.0050287	0.15718	-0.00266774	107	4		2.4813	0.0065453	0.182312	0.328611	119	4		442	28	32634	GeneID:9814	HGNC:29064	22q12.2	22	31884674	32014572	105	47
ENSG00000099814	CEP170B	centrosomal protein 170B	0.00210381	0.157309		1.7548	0.039649	0.417276	0.00210381	415	1		2.5724	0.0050504	0.157309	0.0981533	188	1		2.3098	0.010451	0.226853	0.231074	241	1		128	11	32634	GeneID:283638	HGNC:20362	14q32.33	14	105331617	105363107	308	42
ENSG00000149557	FEZ1	fasciculation and elongation protein zeta 1	0.0050437	0.157309		1.4587	0.072319	0.501418	0.242835	183	5		2.5728	0.0050437	0.157309	0.52964	187	1		2.4262	0.00763	0.195778	1.10988	125	2		113	16	32634	GeneID:9638	HGNC:3659	11q24.2	11	125315646	125366213	249	50
ENSG00000073417	PDE8A	phosphodiesterase 8A	0.005062	0.157381		0.95347	0.17018	0.635846	0.216661	489	6		2.5716	0.005062	0.157381	0.296749	189	1		2.1232	0.01687	0.284838	0.657392	289	1		547	35	32634	GeneID:5151	HGNC:8793	15q25.3	15	85523671	85682376	443	38
ENSG00000197724	PHF2	PHD finger protein 2	-0.217781	0.157526		2.7384	0.0030872	0.157526	0.235941	48	3		2.0861	0.018485	0.285402	-0.00535347	57	3		2.5327	0.00566	0.171184	-0.217781	75	3		441	33	32634	GeneID:5253	HGNC:8920	9q22.31	9	96338689	96441869	121	11
ENSG00000184983	NDUFA6	NADH:ubiquinone oxidoreductase subunit A6	-0.126783	0.157735		2.737	0.0031001	0.157735	0.0321527	111	3		1.2814	0.10002	0.537032	-0.126783	401	11		2.3183	0.010217	0.224799	-0.0416532	182	5		11	3	32634	GeneID:4700	HGNC:7690	22q13.2	22	42481529	42486959	77	36
ENSG00000114902	SPCS1	signal peptidase complex subunit 1	-0.293064	0.158119		2.7238	0.0032272	0.160852	-0.277439	38	9		1.8143	0.034817	0.369196	-0.231367	51	24		2.5962	0.0047129	0.158119	-0.293064	31	16		6	3	32634	GeneID:28972	HGNC:23401	3p21.1	3	52738971	52742182	168	17
ENSG00000106025	TSPAN12	tetraspanin 12	0.0047209	0.158119		1.9499	0.025594	0.370678	0.375004	37	5		2.5245	0.005794	0.166033	0.471408	204	1		2.5956	0.0047209	0.158119	0.741835	81	2		114	14	32634	GeneID:23554	HGNC:21641	7q31.31	7	120427376	120498456	83	21
ENSG00000117335	CD46	CD46 molecule	0.0047312	0.158119		2.104	0.017689	0.329667	0.372664	74	10		2.2872	0.011093	0.228889	0.579361	37	10		2.5949	0.0047312	0.158119	0.859747	55	6		95	12	32634	GeneID:4179	HGNC:6953	1q32.2	1	207925402	207968858	88	53
ENSG00000214447	FAM187A	family with sequence similarity 187 member A	0.000734464	0.15814		0.84773	0.19829	0.658515	0.0306842	1	56		2.5681	0.0051124	0.15814	0.000734464	1	41		2.1018	0.017787	0.290743	0.0158869	1	41		16	4	32634	GeneID:100528020	HGNC:35153	17q21.31	17	42977135	42982758	497	17
ENSG00000249471	ZNF324B	zinc finger protein 324B	0.0031205	0.158323		2.7348	0.0031205	0.158323	0.0604535	70	5		0.47639	0.3169	0.741282	0.0282999	253	9		1.4487	0.073713	0.479957	0.173076	100	19		17	5	32634	GeneID:388569	HGNC:33107	19q13.43	19	58962971	58969200	552	16
ENSG00000136573	BLK	BLK proto-oncogene%2C Src family tyrosine kinase	0.0051288	0.158374		1.0133	0.15545	0.620622	0.0240779	54	17		2.567	0.0051288	0.158374	0.262994	27	13		2.1087	0.017483	0.287877	0.0999655	26	15		293	31	32634	GeneID:640	HGNC:1057	8p23.1	8	11351510	11422113	74	24
ENSG00000171132	PRKCE	protein kinase C epsilon	-0.272816	0.158411		0.65398	0.25656	0.705182	-0.272816	180	11		2.5574	0.0052733	0.158411	0.641567	102	2		2.026	0.021382	0.314637	0.755681	88	2		1988	268	32634	GeneID:5581	HGNC:9401	2p21	2	45878484	46415129	32	5
ENSG00000038358	EDC4	enhancer of mRNA decapping 4	-0.184611	0.158411		1.4441	0.074359	0.506657	-0.184611	154	39		2.559	0.0052491	0.158411	0.179317	45	9		2.29	0.01101	0.231715	0.0279353	96	12		11	3	32634	GeneID:23644	HGNC:17157	16q22.1	16	67906926	67918406	113	26
ENSG00000156269	NAA11	N-alpha-acetyltransferase 11%2C NatA catalytic subunit	-0.167477	0.158411		1.3706	0.085248	0.525354	-0.167477	120	5		2.5645	0.0051667	0.158411	0.0763339	60	4		2.4044	0.0080987	0.20183	0.122503	98	2		194	19	32634	GeneID:84779	HGNC:28125	4q21.21	4	80146848	80247204	217	17
ENSG00000140043	PTGR2	prostaglandin reductase 2	-0.0945537	0.158411		1.2679	0.10242	0.551499	0.0767979	352	9		2.5564	0.0052878	0.158411	-0.0945537	86	3		2.222	0.013141	0.251256	-0.0148524	243	3		147	10	32634	GeneID:145482	HGNC:20149	14q24.3	14	74318547	74353530	175	32
ENSG00000124693	HIST1H3B	protein_coding	-0.0874674	0.158411		1.9579	0.025119	0.369567	-0.0782952	168	5		2.5576	0.0052693	0.158411	-0.0122988	157	3		2.5024	0.0061669	0.178137	-0.0874674	118	2		1	1	32634	NA	NA	6p22.2	6	26031817	26032288	146	48
ENSG00000127951	FGL2	fibrinogen like 2	-0.051881	0.158411		0.72965	0.2328	0.687915	-0.051881	213	18		2.5607	0.0052227	0.158411	0.158873	117	2		1.9873	0.023443	0.323329	0.603308	207	3		4	2	32634	GeneID:10875	HGNC:3696	7q11.23	7	76822688	76829143	547	4
ENSG00000154856	APCDD1	APC down-regulated 1	0.0050869	0.158411		1.8293	0.033675	0.403424	0.267806	359	2		2.5636	0.0051803	0.158411	0.0491429	191	1		2.5699	0.0050869	0.163026	0.0500437	184	1		120	17	32634	GeneID:147495	HGNC:15718	18p11.22	18	10454625	10489945	6	30
ENSG00000157111	TMEM171	transmembrane protein 171	0.0051514	0.158411		1.9847	0.023588	0.361924	0.365471	35	3		2.5619	0.0052052	0.158411	0.0606869	54	4		2.5655	0.0051514	0.164167	0.584487	29	3		32	10	32634	GeneID:134285	HGNC:27031	5q13.2	5	72416119	72427644	206	33
ENSG00000198892	SHISA4	shisa family member 4	0.0051765	0.158411		1.2098	0.11317	0.566324	0.164396	387	6		2.5638	0.0051765	0.158411	0.238464	151	3		2.3119	0.010391	0.226127	0.37096	226	3		7	3	32634	GeneID:149345	HGNC:27139	1q32.1	1	201857808	201861434	179	54
ENSG00000110876	SELPLG	selectin P ligand	0.0052086	0.158411		1.1705	0.1209	0.576471	0.0504901	186	13		2.5617	0.0052086	0.158411	0.345069	16	5		1.9427	0.026024	0.334016	0.532097	38	6		43	15	32634	GeneID:6404	HGNC:10722	12q24.11	12	109015686	109027735	57	64
ENSG00000153714	LURAP1L	leucine rich adaptor protein 1 like	0.0052429	0.158411		0.60602	0.27225	0.714799	0.026396	117	7		2.5594	0.0052429	0.158411	0.153417	193	1		2.0395	0.020701	0.310255	0.0696764	308	1		159	31	32634	GeneID:286343	HGNC:31452	9p23	9	12775020	12822130	23	18
ENSG00000032219	ARID4A	AT-rich interaction domain 4A	0.0052589	0.158411		1.7355	0.04133	0.422566	0.328061	176	5		2.5583	0.0052589	0.158411	0.0321479	194	1		2.3736	0.0088068	0.208637	0.0383231	160	2		102	14	32634	GeneID:5926	HGNC:9885	14q23.1	14	58765103	58840605	489	15
ENSG00000112893	MAN2A1	mannosidase alpha class 2A member 1	0.0052755	0.158411		1.1731	0.12038	0.576421	0.282943	546	1		2.5572	0.0052755	0.158411	0.834442	195	1		2.3637	0.0090457	0.21097	0.979052	227	1		651	43	32634	GeneID:4124	HGNC:6824	5q21.3	5	109025067	109205326	94	21
ENSG00000137872	SEMA6D	semaphorin 6D	0.0052892	0.158411		0.63555	0.26254	0.707933	0.339695	235	19		2.5563	0.0052892	0.158411	0.637491	196	1		1.8952	0.029033	0.350662	1.11099	350	1		1733	104	32634	GeneID:80031	HGNC:16770	15q21.1	15	47476298	48066420	255	57
ENSG00000173166	RAPH1	Ras association (RalGDS/AF-6) and pleckstrin homology domains 1	-0.10032	0.158849		2.0886	0.018372	0.333558	0.270313	19	4		2.5548	0.0053127	0.158849	0.102785	6	11		2.4886	0.006412	0.180472	-0.10032	4	11		203	24	32634	GeneID:65059	HGNC:14436	2q33.2	2	204259068	204400133	48	19
ENSG00000180016	OR1E1	olfactory receptor family 1 subfamily E member 1	-0.131174	0.158921		1.0115	0.15589	0.621409	-0.0616465	84	22		2.554	0.005324	0.158921	-0.0766676	67	3		1.7581	0.039367	0.39367	-0.131174	135	12		3	2	32634	GeneID:8387	HGNC:8189	17p13.2	17	3300398	3301704	103	32
ENSG00000175874	CREG2	cellular repressor of E1A stimulated genes 2	-0.198523	0.159118		2.4739	0.0066818	0.21832	0.0502856	73	3		1.8894	0.029416	0.347192	-0.198523	243	3		2.5895	0.0048064	0.159118	-0.0576586	72	3		126	12	32634	GeneID:200407	HGNC:14272	2q11.2	2	101962013	102004057	281	18
ENSG00000213424	KRT222	keratin 222	-0.229128	0.159432		-0.12726	0.55063	0.864977	-0.229128	32	124		2.5517	0.0053604	0.159432	-0.159296	115	2		1.4565	0.072634	0.477199	0.0291987	132	38		21	3	32634	GeneID:125113	HGNC:28695	17q21.2	17	38810917	38821433	131	53
ENSG00000206172	HBA1	hemoglobin subunit alpha 1	0.0053754	0.159432		1.8584	0.031557	0.394363	0.588805	110	6		2.5507	0.0053754	0.159432	0.798393	173	2		2.5354	0.0056155	0.170646	0.986759	192	1		1	1	32634	GeneID:3039	HGNC:4823	16p13.3	16	226679	227521	40	102
ENSG00000164929	BAALC	BAALC binder of MAP3K1 and KLF4	0.0048338	0.159435		1.9435	0.025978	0.372319	0.390866	124	2		2.4888	0.0064087	0.176043	0.1376	104	2		2.5875	0.0048338	0.159435	0.266181	181	1		311	41	32634	GeneID:79870	HGNC:14333	8q22.3	8	104152938	104242533	273	17
ENSG00000254206	NPIPB11	nuclear pore complex interacting protein family member B11	0.0048698	0.159461		2.0914	0.018244	0.333546	0.168974	7	27		2.4507	0.0071284	0.186754	0.00489878	34	35		2.5849	0.0048698	0.159461	0.232695	15	32		27	7	32634	GeneID:728888	HGNC:37453	16p11.2	16	29392675	29415350	190	97
ENSG00000152684	PELO	pelota mRNA surveillance and ribosome rescue factor	-0.114305	0.159868		2.7305	0.0031617	0.159868	0.548231	125	1		1.2123	0.1127	0.553729	-0.114305	145	6		2.1889	0.014301	0.261191	0.230484	273	1		36	8	32634	GeneID:53918	HGNC:8829	5q11.2	5	52083774	52099880	160	4
ENSG00000178694	NSUN3	NOP2/Sun RNA methyltransferase 3	-0.154571	0.159991		2.7277	0.0031891	0.159991	-0.0128816	103	3		-0.49121	0.68836	0.903387	-0.092251	625	4		1.525	0.063626	0.456609	-0.154571	352	4		61	18	32634	GeneID:63899	HGNC:26208	3q11.1	3	93781760	93847389	545	3
ENSG00000198858	R3HDM4	R3H domain containing 4	0.003183	0.159991		2.7283	0.003183	0.159991	0.642435	126	1		1.4851	0.068765	0.466331	0.114581	58	15		2.512	0.0060029	0.175468	0.31356	76	2		72	19	32634	GeneID:91300	HGNC:28270	19p13.3	19	896503	913240	225	82
ENSG00000214900	C14orf182	lncRNA	-0.155785	0.160149		2.7264	0.0032012	0.160149	-0.155785	127	1		1.6796	0.04652	0.407514	-0.00116547	355	3		2.4998	0.0062135	0.178437	-0.103498	204	1		91	15	32634	NA	NA	14q21.3	14	50448430	50474238	438	10
ENSG00000196576	PLXNB2	plexin B2	0.0032332	0.160852		2.7231	0.0032332	0.160852	0.970273	128	1		0.028233	0.48874	0.825397	0.190746	414	16		1.6207	0.052544	0.427737	0.892946	419	1		108	20	32634	GeneID:23654	HGNC:9104	22q13.33	22	50713408	50746056	338	27
ENSG00000204614	TRIM40	tripartite motif containing 40	-0.233064	0.161185		2.715	0.0033141	0.161185	-0.233064	34	12		0.8516	0.19722	0.653	-0.0775264	62	111		1.863	0.031232	0.358774	-0.00233358	56	43		107	9	32634	GeneID:135644	HGNC:18736	6p22.1	6	30103885	30116512	292	44
ENSG00000108641	B9D1	B9 domain containing 1	-0.103479	0.161185		2.7144	0.0033198	0.161185	0.167442	86	4		1.5261	0.063493	0.453209	0.054466	28	17		2.4936	0.0063232	0.180045	-0.103479	37	10		45	8	32634	GeneID:27077	HGNC:24123	17p11.2	17	19240867	19281495	49	11
ENSG00000086061	DNAJA1	DnaJ heat shock protein family (Hsp40) member A1	-0.0898941	0.161185		2.7182	0.0032823	0.161185	0.23166	130	1		0.36574	0.35728	0.760952	0.0435368	140	51		1.9329	0.026624	0.337942	-0.0898941	216	5		63	10	32634	GeneID:3301	HGNC:5229	9p21.1	9	33025209	33039905	64	31
ENSG00000122497	NBPF14	NBPF member 14	0.003258	0.161185		2.7206	0.003258	0.161185	0.302733	129	1		1.7472	0.0403	0.386354	0.0538266	419	1		2.5032	0.0061536	0.178047	0.240893	202	1		1	1	32634	GeneID:25832	HGNC:25232	1q21.2	1	148003642	148025863	18	76
ENSG00000258839	MC1R	melanocortin 1 receptor	0.0032977	0.161185		2.7166	0.0032977	0.161185	0.231788	55	6		1.0641	0.14364	0.594539	0.12979	417	9		2.3045	0.010597	0.227698	0.205796	189	6		40	8	32634	GeneID:4157	HGNC:6929	16q24.3	16	89978527	89987385	355	28
ENSG00000003436	TFPI	tissue factor pathway inhibitor	-0.19333	0.161436		2.7123	0.0033414	0.161436	0.764856	51	2		-0.1131	0.54503	0.849334	-0.19333	20	18		1.7002	0.044548	0.402234	0.640273	49	10		239	32	32634	GeneID:7035	HGNC:11760	2q32.1	2	188328957	188430487	475	4
ENSG00000137074	APTX	aprataxin	-0.12528	0.161436		2.712	0.0033441	0.161436	0.177652	130	2		0.3512	0.36272	0.763763	0.0126964	140	52		1.8849	0.029724	0.354196	-0.12528	216	7		249	9	32634	GeneID:54840	HGNC:15984	9p21.1	9	32972604	33025166	64	26
ENSG00000184281	TSSC4	tumor suppressing subtransferable candidate 4	0.005467	0.161574		1.7326	0.041584	0.423253	0.208122	141	11		2.5448	0.005467	0.161574	0.105574	123	2		2.5207	0.0058563	0.173653	0.12818	145	2		9	5	32634	GeneID:10078	HGNC:12386	11p15.5	11	2421718	2425106	141	114
ENSG00000165506	DNAAF2	dynein axonemal assembly factor 2	-0.232315	0.161691		2.7106	0.0033584	0.161691	0.15823	127	2		0.59675	0.27534	0.712621	-0.232315	355	19		1.8255	0.033963	0.372491	0.0947774	204	4		33	4	32634	GeneID:55172	HGNC:20188	14q21.3	14	50091892	50101948	438	6
ENSG00000261857	MIA	MIA SH3 domain containing	-0.395821	0.161791		-1.0513	0.85344	0.96046	-0.395821	413	77		2.5436	0.0054854	0.161791	0.138817	136	5		1.4836	0.068954	0.469033	0.0119934	173	13		18	5	32634	GeneID:8190	HGNC:7076	19q13.2	19	41277553	41283395	123	19
ENSG00000143164	DCAF6	DDB1 and CUL4 associated factor 6	0.0054924	0.161791		1.3121	0.094743	0.541605	0.3821	114	10		2.5432	0.0054924	0.161791	0.21219	198	1		2.253	0.012131	0.241407	0.0950053	179	3		191	14	32634	GeneID:55827	HGNC:30002	1q24.2	1	167905021	168045081	17	39
ENSG00000156096	UGT2B4	UDP glucuronosyltransferase family 2 member B4	-0.115256	0.161975		2.7082	0.0033824	0.161975	0.0634674	134	1		-0.072424	0.52887	0.841363	-0.115256	183	35		1.6099	0.053707	0.431342	0.107348	139	11		207	10	32634	GeneID:7363	HGNC:12553	4q13.2	4	70345883	70391732	449	19
ENSG00000163938	GNL3	G protein nucleolar 3	0.0041917	0.162116		2.6362	0.0041917	0.178585	0.181971	38	12		2.0395	0.020701	0.298346	0.0795496	51	17		2.5761	0.0049956	0.162116	0.307617	31	17		22	3	32634	GeneID:26354	HGNC:29931	3p21.1	3	52715172	52728508	168	64
ENSG00000267885	FKSG48	NA	0.000301991	0.162247		2.062	0.019602	0.343071	0.00328645	60	5		2.5387	0.0055629	0.162797	0.000301991	39	4		2.5745	0.0050187	0.162247	0.0211171	27	4		1	1	32634	NA	NA	1p35.1	1	33439268	33439642	108	33
ENSG00000153291	SLC25A27	solute carrier family 25 member 27	-0.0973999	0.162749		1.5988	0.054937	0.458064	-0.0973999	6	9		2.5396	0.0055496	0.162749	0.126007	13	2		2.4241	0.0076742	0.19579	0.0609455	5	3		33	5	32634	GeneID:9481	HGNC:21065	6p12.3	6	46620678	46645930	374	18
ENSG00000108433	GOSR2	golgi SNAP receptor complex member 2	-0.0124554	0.162749		2.4475	0.0071931	0.225225	0.732698	1	24		2.5396	0.0055488	0.162749	-0.0124554	1	42		2.5467	0.005438	0.167993	0.0561493	1	32		378	27	32634	GeneID:9570	HGNC:4431	17q21.32	17	45000483	45105003	142	66
ENSG00000240563	L1TD1	LINE1 type transposase domain containing 1	0.0034301	0.162952		2.7036	0.0034301	0.162952	0.0853951	136	1		1.0147	0.15513	0.609679	0.138007	202	8		2.2222	0.013135	0.251256	0.0631182	117	2		119	18	32634	GeneID:54596	HGNC:25595	1p31.3	1	62660503	62678000	369	12
ENSG00000163239	TDRD10	tudor domain containing 10	-0.211123	0.162969		0.18062	0.42833	0.80937	-0.0369485	28	101		2.5378	0.0055779	0.162969	-0.0269218	17	15		1.9215	0.027337	0.342382	-0.211123	13	17		152	9	32634	GeneID:126668	HGNC:25316	1q21.3	1	154474695	154520623	203	28
ENSG00000104537	ANXA13	annexin A13	-0.00371659	0.163026		1.9641	0.024761	0.367637	0.0879855	247	2		2.3243	0.010055	0.220963	-0.00371659	248	1		2.5705	0.0050774	0.163026	0.217881	183	1		183	26	32634	GeneID:312	HGNC:536	8q24.13	8	124693034	124749647	541	10
ENSG00000077942	FBLN1	fibulin 1	0.0050727	0.163026		2.3648	0.0090203	0.250496	0.822318	21	6		1.9846	0.023596	0.317603	0.279462	71	7		2.5708	0.0050727	0.163026	0.642418	24	4		412	61	32634	GeneID:2192	HGNC:3600	22q13.31	22	45898118	45997015	333	37
ENSG00000164764	SBSPON	somatomedin B and thrombospondin type 1 domain containing	0.0056061	0.163526		1.1187	0.13164	0.590617	0.256205	531	2		2.536	0.0056061	0.163526	0.20557	200	1		2.2136	0.013428	0.252507	0.397621	266	1		194	19	32634	GeneID:157869	HGNC:30362	8q21.11	8	73976775	74036323	478	12
ENSG00000049245	VAMP3	vesicle associated membrane protein 3	0.0056276	0.163887		0.32954	0.37087	0.777785	0.252943	443	13		2.5347	0.0056276	0.163887	0.293433	201	1		1.5227	0.063915	0.456609	0.107998	321	4		33	8	32634	GeneID:9341	HGNC:12644	1p36.23	1	7831329	7841492	199	22
ENSG00000118263	KLF7	Kruppel like factor 7	0.0043275	0.164168		2.6254	0.0043275	0.180245	0.814975	69	2		2.0505	0.020156	0.29687	0.666803	319	2		2.5649	0.0051606	0.164168	1.19652	186	1		290	44	32634	GeneID:8609	HGNC:6350	2q33.3	2	207938861	208031991	568	3
ENSG00000139323	POC1B	POC1 centriolar protein B	-0.0959624	0.164264		2.6981	0.0034873	0.164264	-0.0454854	118	2		1.0978	0.13615	0.5849	-0.0959624	254	3		1.9933	0.023116	0.322769	-0.0377318	277	2		291	20	32634	GeneID:282809	HGNC:30836	12q21.33	12	89813495	89919801	16	20
ENSG00000117318	ID3	inhibitor of DNA binding 3%2C HLH protein	0.003478	0.164264		2.6989	0.003478	0.164264	1.71485	40	7		0.16718	0.43362	0.79981	0.342888	56	55		1.8001	0.035921	0.380014	1.13205	77	16		9	4	32634	GeneID:3399	HGNC:5362	1p36.12	1	23884409	23886285	14	57
ENSG00000100201	DDX17	DEAD-box helicase 17	-0.251722	0.164414		2.6923	0.0035478	0.164414	-0.1132	61	5		0.39098	0.34791	0.757097	-0.0126658	3	59		1.6496	0.049508	0.419484	-0.251722	7	32		35	10	32634	GeneID:10521	HGNC:2740	22q13.1	22	38879445	38903665	68	21
ENSG00000171631	P2RY6	pyrimidinergic receptor P2Y6	-0.181007	0.164414		2.69	0.0035729	0.164414	-0.0351856	139	1		0.478	0.31633	0.740956	-0.181007	443	11		1.8291	0.03369	0.371544	-0.130078	370	1		77	7	32634	GeneID:5031	HGNC:8543	11q13.4	11	72975550	73009662	314	18
ENSG00000005844	ITGAL	integrin subunit alpha L	0.0035501	0.164414		2.6921	0.0035501	0.164414	0.96512	7	21		2.1323	0.01649	0.269383	0.334224	34	48		2.5634	0.0051821	0.164559	0.807145	15	35		91	19	32634	GeneID:3683	HGNC:6148	16p11.2	16	30483979	30534506	190	96
ENSG00000060642	PIGV	phosphatidylinositol glycan anchor biosynthesis class V	0.0035695	0.164414		2.6903	0.0035695	0.164414	0.247037	101	2		0.40837	0.3415	0.754225	0.271119	374	24		1.906	0.028324	0.347388	0.20996	77	15		15	4	32634	GeneID:55650	HGNC:26031	1p36.11	1	27113963	27124889	52	67
ENSG00000167244	IGF2	insulin like growth factor 2	0.0035802	0.164414		2.6893	0.0035802	0.164414	0.943755	141	1		1.1367	0.12782	0.573237	0.239964	123	36		2.1934	0.01414	0.260275	0.397906	145	4		63	15	32634	GeneID:3481	HGNC:5466	11p15.5	11	2150342	2170833	154	53
ENSG00000134812	GIF	protein_coding	-0.152779	0.164449		0.87118	0.19183	0.653651	-0.092999	64	32		2.5329	0.0056561	0.164449	-0.142033	110	7		2.0065	0.022399	0.320164	-0.152779	84	8		22	8	32634	NA	NA	11q12.1	11	59596741	59612974	8	82
ENSG00000180660	MAB21L1	mab-21 like 1	0.0052003	0.164763		2.1657	0.015165	0.308642	0.510655	259	1		2.3981	0.008241	0.199454	0.226293	229	2		2.5622	0.0052003	0.164763	0.271929	187	1		2	1	32634	GeneID:4081	HGNC:6757	13q13.3	13	36047926	36050832	195	22
ENSG00000260456	C16orf95	chromosome 16 open reading frame 95	0.0052455	0.165254		2.415	0.0078673	0.233671	0.119642	55	10		2.2423	0.012471	0.242088	0.0130313	32	3		2.5592	0.0052455	0.165254	0.154278	30	3		1100	98	32634	GeneID:100506581	HGNC:40033	16q24.2	16	87117168	87351022	321	20
ENSG00000015475	BID	BH3 interacting domain death agonist	0.0052501	0.165254		1.9986	0.022824	0.35984	0.270539	340	1		2.3049	0.010586	0.226247	0.142295	133	5		2.5589	0.0052501	0.165254	0.321688	188	1		157	30	32634	GeneID:637	HGNC:1050	22q11.21	22	18216906	18257536	229	44
ENSG00000139971	C14orf37	protein_coding	-0.265135	0.166013		-0.31531	0.62374	0.890976	-0.265135	176	33		2.5273	0.0057472	0.166013	0.30598	194	2		1.4301	0.076339	0.48604	0.0496451	160	11		716	73	32634	NA	NA	14q23.1	14	58466453	58764857	489	4
ENSG00000131059	BPIFA3	BPI fold containing family A member 3	-0.117825	0.166013		0.21751	0.41391	0.803349	-0.0928276	4	43		2.5271	0.0057502	0.166013	-0.0537203	122	3		1.372	0.085037	0.502896	-0.117825	51	18		12	6	32634	GeneID:128861	HGNC:16204	20q11.21	20	31805116	31815564	246	35
ENSG00000162598	C1orf87	chromosome 1 open reading frame 87	-0.111936	0.166013		0.33531	0.36869	0.776844	-0.063311	136	11		2.5282	0.0057318	0.166013	-0.0589879	202	1		1.5234	0.063831	0.456609	-0.111936	117	6		188	31	32634	GeneID:127795	HGNC:28547	1p32.1	1	60452941	60539442	581	1
ENSG00000152661	GJA1	gap junction protein alpha 1	0.0057655	0.166013		0.61365	0.26972	0.713443	0.255143	236	3		2.5262	0.0057655	0.166013	0.932437	203	1		1.8192	0.034442	0.37338	0.786823	140	2		37	8	32634	GeneID:2697	HGNC:4274	6q22.31	6	121756838	121770873	176	22
ENSG00000185787	MORF4L1	mortality factor 4 like 1	0.0057867	0.166033		0.95235	0.17046	0.636077	0.214195	243	18		2.5249	0.0057867	0.166033	0.306877	76	4		2.0339	0.020983	0.311782	0.181129	180	5		340	20	32634	GeneID:10933	HGNC:16989	15q25.1	15	79102829	79190475	101	64
ENSG00000143158	MPC2	mitochondrial pyruvate carrier 2	0.0057933	0.166033		1.617	0.052937	0.453594	0.154683	114	4		2.5245	0.0057933	0.166033	0.220813	198	2		2.4212	0.0077349	0.196705	0.107287	179	2		28	5	32634	GeneID:25874	HGNC:24515	1q24.2	1	167885967	167906278	17	40
ENSG00000185650	ZFP36L1	ZFP36 ring finger protein like 1	-0.675204	0.166388		-0.61844	0.73186	0.927478	-0.675204	96	27		2.5231	0.0058157	0.166388	-0.119584	205	1		1.4339	0.075807	0.484894	-0.238266	110	6		18	5	32634	GeneID:677	HGNC:1107	14q24.1	14	69254377	69263190	71	2
ENSG00000100567	PSMA3	proteasome 20S subunit alpha 3	0.0058368	0.166726		1.6041	0.054341	0.456453	0.177841	176	8		2.5219	0.0058368	0.166726	0.261835	194	3		2.3304	0.0098936	0.220941	0.546342	160	3		50	10	32634	GeneID:5684	HGNC:9532	14q23.1	14	58711549	58738730	489	16
ENSG00000135913	USP37	ubiquitin specific peptidase 37	0.0053272	0.166801		2.3875	0.0084825	0.241529	0.183762	88	4		2.1728	0.014897	0.258532	0.164271	290	3		2.5538	0.0053272	0.166801	0.174302	121	3		211	11	32634	GeneID:57695	HGNC:20063	2q35	2	219314974	219433084	24	44
ENSG00000117385	LEPRE1	protein_coding	-0.0985786	0.167364		1.0988	0.13592	0.597498	-0.0985786	10	34		2.52	0.0058685	0.167364	0.108314	10	12		2.3472	0.0094565	0.217254	0.163742	9	13		47	11	32634	NA	NA	1p34.2	1	43212006	43232755	138	51
ENSG00000111696	NT5DC3	5'-nucleotidase domain containing 3	-0.0434191	0.167438		2.4418	0.0073065	0.226336	-0.0434191	186	2		1.9304	0.026777	0.334962	0.131878	16	9		2.5519	0.0053569	0.167438	0.0594719	38	5		327	24	32634	GeneID:51559	HGNC:30826	12q23.3	12	104164231	104234975	356	19
ENSG00000113722	CDX1	caudal type homeobox 1	-0.449451	0.167972		2.6797	0.0036841	0.167972	-0.449451	142	1		1.7254	0.042229	0.394946	0.122508	112	3		2.5322	0.0056679	0.171184	-0.0978912	94	2		30	7	32634	GeneID:1044	HGNC:1805	5q32	5	149546358	149564120	59	11
ENSG00000116014	KISS1R	KISS1 receptor	-0.0187463	0.167992		2.6773	0.0037108	0.167992	0.197017	126	2		0.45964	0.32289	0.744555	-0.0187463	58	64		1.9541	0.025345	0.330714	0.272611	76	6		6	3	32634	GeneID:84634	HGNC:4510	19p13.3	19	917287	921015	225	75
ENSG00000186130	ZBTB6	zinc finger and BTB domain containing 6	-0.188628	0.167993		1.9544	0.025326	0.370579	-0.0343277	39	10		2.3417	0.0095982	0.215959	-0.0683273	41	10		2.5472	0.0054293	0.167993	-0.188628	25	10		10	4	32634	GeneID:10773	HGNC:16764	9q33.2	9	125670335	125675609	211	21
ENSG00000171960	PPIH	peptidylprolyl isomerase H	0.0054346	0.167993		1.8921	0.029242	0.386212	0.126042	10	16		2.2784	0.011351	0.231809	0.0368737	10	13		2.5469	0.0054346	0.167993	0.122239	9	12		34	9	32634	GeneID:10465	HGNC:14651	1p34.2	1	43124096	43142429	138	81
ENSG00000179776	CDH5	cadherin 5	0.00596	0.169434		0.069173	0.47243	0.83173	0.158168	262	9		2.5145	0.00596	0.169434	1.0242	206	1		1.7427	0.040694	0.396318	1.16951	96	34		112	17	32634	GeneID:1003	HGNC:1764	16q21	16	66400533	66438686	113	67
ENSG00000204392	LSM2	LSM2 homolog%2C U6 small nuclear RNA and mRNA degradation associated	-0.312132	0.169469		1.9706	0.024387	0.365805	-0.00136862	34	34		2.3236	0.010073	0.221088	0.0735942	62	12		2.5394	0.0055518	0.169469	-0.312132	56	11		29	11	32634	GeneID:57819	HGNC:13940	6p21.33	6	31765173	31774761	292	31
ENSG00000107593	PKD2L1	polycystin 2 like 1%2C transient receptor potential cation channel	-0.164994	0.169469		1.7156	0.043117	0.429342	-0.164994	364	2		2.4728	0.0067035	0.18213	0.283519	212	1		2.5387	0.0055638	0.169469	-0.119554	191	1		107	17	32634	GeneID:9033	HGNC:9011	10q24.31	10	102047903	102090243	81	38
ENSG00000261794	GOLGA8H	golgin A8 family member H	-0.0340821	0.169469		2.4041	0.008107	0.237547	-0.0313271	202	1		1.873	0.030535	0.349445	-0.0340821	169	4		2.5392	0.0055554	0.169469	-0.00813323	190	1		11	2	32634	GeneID:728498	HGNC:37443	15q13.2	15	30896329	30906764	205	20
ENSG00000108684	ASIC2	acid sensing ion channel subunit 2	0.0055326	0.169469		1.8294	0.033669	0.403424	0.448302	33	9		2.2511	0.01219	0.238865	0.375662	61	11		2.5406	0.0055326	0.169469	1.08725	153	2		3856	425	32634	GeneID:40	HGNC:99	17q12	17	31340105	32501983	304	57
ENSG00000196535	MYO18A	myosin XVIIIA	0.0055578	0.169469		2.3333	0.0098153	0.259113	0.780063	8	11		2.1384	0.016241	0.268089	0.418128	182	3		2.539	0.0055578	0.169469	0.442395	22	12		230	23	32634	GeneID:399687	HGNC:31104	17q11.2	17	27400528	27507430	320	45
ENSG00000090238	YPEL3	yippee like 3	-0.385046	0.170006		1.7171	0.042982	0.429052	-0.385046	7	39		2.5125	0.0059947	0.170006	0.0195989	34	33		2.3681	0.0089393	0.210662	-0.159248	15	40		8	5	32634	GeneID:83719	HGNC:18327	16p11.2	16	30103635	30108236	190	8
ENSG00000231213	PLSCR5	phospholipid scramblase family member 5	-0.211412	0.170006		0.84532	0.19897	0.658995	-0.211412	212	5		2.5116	0.0060086	0.170006	0.0801498	55	3		2.0934	0.018158	0.293246	0.135326	57	4		160	15	32634	GeneID:389158	HGNC:19952	3q24	3	146294342	146324003	155	23
ENSG00000144959	NCEH1	neutral cholesterol ester hydrolase 1	-0.0127883	0.170006		1.7013	0.044448	0.432942	0.0216198	58	8		2.5119	0.0060038	0.170006	-0.0127883	142	4		2.2867	0.011106	0.232412	0.120744	58	4		251	42	32634	GeneID:57552	HGNC:29260	3q26.31	3	172348039	172429008	365	19
ENSG00000100242	SUN2	Sad1 and UNC84 domain containing 2	0.0037903	0.170136		2.6702	0.0037903	0.170136	0.165715	61	6		0.88871	0.18708	0.643469	0.449086	3	46		2.0051	0.022478	0.320782	0.566093	7	22		116	21	32634	GeneID:25777	HGNC:14210	22q13.1	22	39130730	39190148	77	61
ENSG00000205882	DEFB134	defensin beta 134	-0.0220149	0.170176		1.9049	0.028394	0.385153	0.0603589	54	5		2.5097	0.0060409	0.170176	-0.0220149	27	14		2.1749	0.014819	0.265749	-0.00165333	26	14		14	4	32634	GeneID:613211	HGNC:32399	8p23.1	8	11850692	11853821	74	19
ENSG00000123815	ADCK4	protein_coding	0.0060297	0.170176		0.4963	0.30984	0.740366	0.115548	413	30		2.5104	0.0060297	0.170176	0.0723647	136	6		2.0832	0.018618	0.297456	0.0193892	173	5		66	12	32634	NA	NA	19q13.2	19	41197434	41224112	123	140
ENSG00000081019	RSBN1	round spermatid basic protein 1	0.0060933	0.170517		0.5233	0.30038	0.734193	0.242999	175	29		2.5067	0.0060933	0.170517	0.0666188	59	6		1.7577	0.039401	0.39379	0.302747	146	10		73	15	32634	GeneID:54665	HGNC:25642	1p13.2	1	114304454	114355098	208	43
ENSG00000185664	PMEL	premelanosome protein	0.0056215	0.170646		2.5247	0.0057904	0.202505	0.170826	87	17		2.072	0.019134	0.28986	0.256294	70	24		2.5351	0.0056215	0.170646	0.244845	52	16		23	9	32634	GeneID:6490	HGNC:10880	12q13.2	12	56347889	56367101	87	158
ENSG00000119574	ZBTB45	zinc finger and BTB domain containing 45	-0.0470904	0.170766		2.6673	0.0038232	0.170766	0.108214	70	6		-0.23125	0.59144	0.865557	-0.0470904	253	16		0.81892	0.20642	0.661152	0.0569105	100	38		38	11	32634	GeneID:84878	HGNC:23715	19q13.43	19	59024897	59050278	552	9
ENSG00000138821	SLC39A8	solute carrier family 39 member 8	0.0038234	0.170766		2.6673	0.0038234	0.170766	0.86017	143	1		0.57602	0.2823	0.716172	0.0283826	214	20		1.6594	0.048523	0.416219	0.534163	252	4		517	47	32634	GeneID:64116	HGNC:20862	4q24	4	103172198	103352415	364	9
ENSG00000181192	DHTKD1	dehydrogenase E1 and transketolase domain containing 1	-0.0953384	0.171056		1.4192	0.077923	0.512565	-0.0953384	220	5		2.505	0.0061221	0.171056	0.0920946	207	1		2.342	0.0095892	0.217604	0.421493	234	1		181	18	32634	GeneID:55526	HGNC:23537	10p14	10	12110971	12165224	385	14
ENSG00000010319	SEMA3G	semaphorin 3G	-0.252057	0.171184		1.8207	0.03433	0.405174	-0.252057	38	40		2.3769	0.0087286	0.206449	-0.0788398	51	15		2.5331	0.0056526	0.171184	0.0320575	31	18		16	7	32634	GeneID:56920	HGNC:30400	3p21.1	3	52467069	52479101	168	22
ENSG00000205352	PRR13	proline rich 13	-0.104172	0.172617		1.7944	0.036374	0.409687	0.0736332	87	33		2.5013	0.0061876	0.172617	-0.104172	70	12		2.4738	0.0066844	0.183915	0.0891053	52	19		5	2	32634	GeneID:54458	HGNC:24528	12q13.13	12	53835389	53840429	87	103
ENSG00000182400	TRAPPC6B	trafficking protein particle complex 6B	0.0062365	0.173513		1.5646	0.05884	0.46798	0.0811499	231	6		2.4985	0.0062365	0.173513	0.0953892	208	1		1.9934	0.023108	0.322769	0.109832	250	3		67	13	32634	GeneID:122553	HGNC:23066	14q21.1	14	39617015	39639736	454	6
ENSG00000117143	UAP1	UDP-N-acetylglucosamine pyrophosphorylase 1	0.0062391	0.173513		1.1765	0.1197	0.575425	0.166849	249	8		2.4983	0.0062391	0.173513	0.0605894	134	3		2.2806	0.011286	0.234765	0.392278	248	1		72	13	32634	GeneID:6675	HGNC:12457	1q23.3	1	162531323	162569627	468	10
ENSG00000206073	SERPINB4	serpin family B member 4	-0.156978	0.173653		2.2144	0.013402	0.292363	-0.156978	138	2		2.2334	0.012762	0.242088	0.224991	116	4		2.5234	0.0058107	0.173653	-0.0356714	101	2		6	2	32634	GeneID:6318	HGNC:10570	18q21.33	18	61304493	61311532	213	11
ENSG00000067334	DNTTIP2	deoxynucleotidyltransferase terminal interacting protein 2	-0.155187	0.173653		2.1872	0.014363	0.302281	-0.155187	108	2		2.2045	0.013746	0.249433	0.101915	184	2		2.5255	0.0057768	0.173653	0.211101	111	2		55	10	32634	GeneID:30836	HGNC:24013	1p22.1	1	94333373	94345474	466	15
ENSG00000168917	SLC35G2	solute carrier family 35 member G2	-0.135229	0.173653		2.4619	0.0069106	0.222193	0.0494172	9	8		2.0362	0.020867	0.299462	-0.0261816	48	2		2.5215	0.0058426	0.173653	-0.135229	43	3		102	6	32634	GeneID:80723	HGNC:28480	3q22.3	3	136537489	136574734	579	1
ENSG00000141946	ZIM3	zinc finger imprinted 3	-0.0644796	0.173653		2.6533	0.0039859	0.174969	0.0237068	70	7		1.9145	0.027777	0.340977	-0.0644796	252	8		2.5223	0.0058288	0.173653	0.00264748	100	2		59	8	32634	GeneID:114026	HGNC:16366	19q13.43	19	57645464	57656570	458	82
ENSG00000163939	PBRM1	polybromo 1	0.0046902	0.173653		2.5979	0.0046902	0.186415	0.234378	38	15		1.9696	0.02444	0.323107	0.134585	51	19		2.5237	0.0058057	0.173653	0.190151	31	19		312	14	32634	GeneID:55193	HGNC:30064	3p21.1	3	52579368	52719933	168	66
ENSG00000177707	PVRL3	protein_coding	0.0057876	0.173653		1.7004	0.044527	0.432942	0.455279	228	5		2.171	0.014964	0.258692	0.430976	249	2		2.5248	0.0057876	0.173653	0.335967	194	1		460	52	32634	NA	NA	3q13.13	3	110788918	110994410	100	32
ENSG00000144481	TRPM8	transient receptor potential cation channel subfamily M member 8	-0.0239175	0.173921		2.6569	0.0039426	0.173921	0.323054	145	1		1.4806	0.069356	0.468056	-0.0239175	466	2		2.3605	0.0091245	0.211958	0.368383	229	1		337	51	32634	GeneID:79054	HGNC:17961	2q37.1	2	234826043	234928166	260	11
ENSG00000117222	RBBP5	RB binding protein 5%2C histone lysine methyltransferase complex subunit	0.0039412	0.173921		2.6571	0.0039412	0.173921	0.961228	74	3		1.0456	0.14788	0.600028	0.51923	37	26		2.0567	0.01986	0.307161	0.984279	55	9		104	13	32634	GeneID:5929	HGNC:9888	1q32.1	1	205055270	205091143	88	51
ENSG00000175970	UNC119B	unc-119 lipid binding chaperone B	-0.135357	0.17412		1.8102	0.035134	0.407254	-0.0600023	181	2		2.3356	0.0097566	0.218426	0.181823	152	2		2.5186	0.0058915	0.17412	-0.135357	90	2		42	8	32634	GeneID:84747	HGNC:16488	12q24.31	12	121148238	121161443	274	39
ENSG00000123179	EBPL	EBP like	0.0062732	0.174191		1.2642	0.10309	0.552466	0.0295155	161	3		2.4964	0.0062732	0.174191	0.307863	209	1		2.0537	0.020002	0.307435	0.25153	299	1		155	19	32634	GeneID:84650	HGNC:18061	13q14.2	13	50234859	50265611	44	26
ENSG00000143847	PPFIA4	PTPRF interacting protein alpha 4	-0.342601	0.174498		2.2303	0.012862	0.287297	-0.342601	74	8		2.4947	0.0063038	0.174498	0.141808	151	4		2.3663	0.008983	0.21097	0.242484	226	1		172	25	32634	GeneID:8497	HGNC:9248	1q32.1	1	202995626	203047868	179	11
ENSG00000124568	SLC17A1	solute carrier family 17 member 1	-0.28394	0.174498		1.2114	0.11287	0.566324	-0.28394	168	21		2.4941	0.0063135	0.174498	-0.102543	157	4		2.0953	0.018071	0.292778	-0.2223	118	7		142	14	32634	GeneID:6568	HGNC:10929	6p22.2	6	25783125	25832287	146	12
ENSG00000100994	PYGB	glycogen phosphorylase B	-0.172715	0.174498		-0.37623	0.64663	0.898682	-0.172715	99	21		2.4949	0.0062992	0.174498	0.135932	170	4		1.4924	0.067798	0.467098	0.226856	91	5		177	12	32634	GeneID:5834	HGNC:9723	20p11.21	20	25228705	25278650	510	5
ENSG00000177096	FAM109B	protein_coding	-0.00427092	0.175146		2.6521	0.0039997	0.175146	0.090603	111	4		1.5397	0.061814	0.44968	-0.00427092	401	8		2.3655	0.0090035	0.21097	0.239836	182	4		11	3	32634	NA	NA	22q13.2	22	42470255	42475445	77	55
ENSG00000112238	PRDM13	PR/SET domain 13	0.0059697	0.175468		2.3436	0.0095492	0.255645	0.344945	221	1		2.1312	0.016538	0.269383	0.0389289	44	4		2.5139	0.0059697	0.175468	0.199003	45	6		15	6	32634	GeneID:59336	HGNC:13998	6q16.2	6	100054606	100063454	290	11
ENSG00000149948	HMGA2	high mobility group AT-hook 2	0.0059771	0.175468		1.9004	0.028691	0.386212	0.855249	367	1		2.3257	0.010016	0.220963	0.541912	247	1		2.5135	0.0059771	0.175468	1.22638	196	1		241	36	32634	GeneID:8091	HGNC:5009	12q14.3	12	66217911	66360075	202	17
ENSG00000178381	ZFAND2A	zinc finger AN1-type containing 2A	0.0059785	0.175468		2.4884	0.0064158	0.213185	0.898277	165	2		1.9332	0.026604	0.334806	0.46716	167	5		2.5134	0.0059785	0.175468	0.841324	197	1		52	10	32634	GeneID:90637	HGNC:28073	7p22.3	7	1191707	1200395	58	42
ENSG00000114904	NEK4	NIMA related kinase 4	-0.0568892	0.175899		2.6059	0.0045815	0.186091	-0.0511487	38	14		1.9483	0.02569	0.329354	0.0498054	51	21		2.5102	0.0060326	0.175899	-0.0568892	31	20		127	10	32634	GeneID:6787	HGNC:11399	3p21.1	3	52744800	52804965	168	48
ENSG00000177076	ACER2	alkaline ceramidase 2	0.0060401	0.175899		2.4424	0.007296	0.226336	0.786768	166	2		1.9464	0.025802	0.329656	0.542263	366	1		2.5098	0.0060401	0.175899	0.872748	199	1		118	12	32634	GeneID:340485	HGNC:23675	9p22.1	9	19408925	19452018	306	31
ENSG00000078124	ACER3	alkaline ceramidase 3	0.0060518	0.175954		2.3899	0.0084258	0.241081	0.435561	209	1		2.1362	0.016332	0.268732	0.414399	230	3		2.5091	0.0060518	0.175954	0.495411	200	1		471	14	32634	GeneID:55331	HGNC:16066	11q13.5	11	76571911	76737841	182	25
ENSG00000100997	ABHD12	abhydrolase domain containing 12%2C lysophospholipase	-0.151388	0.17642		0.087832	0.46501	0.828255	-0.151388	99	16		2.4875	0.0064323	0.17642	0.25678	170	5		1.5479	0.060818	0.451218	0.014091	91	4		247	12	32634	GeneID:26090	HGNC:15868	20p11.21	20	25275379	25371619	510	7
ENSG00000186960	C14orf23	lncRNA	-0.119794	0.17776		2.6438	0.0040991	0.17776	-0.119794	146	1		0.64684	0.25887	0.698857	-0.091717	309	9		1.6011	0.054675	0.432886	-0.0785838	396	2		56	17	32634	NA	NA	14q12	14	29241910	29282493	400	5
ENSG00000143994	ABHD1	abhydrolase domain containing 1	-0.0944287	0.177807		2.6408	0.0041359	0.177807	-0.0944287	98	2		0.28775	0.38677	0.776833	0.0258905	275	1		1.6544	0.049026	0.417576	0.0607039	300	2		9	3	32634	GeneID:84696	HGNC:17553	2p23.3	2	27346682	27353680	245	42
ENSG00000176473	WDR25	WD repeat domain 25	0.00374483	0.177807		2.6407	0.0041368	0.177807	0.0631465	147	1		1.2519	0.10531	0.547476	0.00374483	458	2		2.2176	0.01329	0.251611	0.17636	264	1		237	28	32634	GeneID:79446	HGNC:21064	14q32.2	14	100842755	100996640	39	24
ENSG00000133069	TMCC2	transmembrane and coiled-coil domain family 2	0.0041295	0.177807		2.6413	0.0041295	0.177807	0.155415	74	4		1.7249	0.042276	0.394973	0.16277	37	16		2.4845	0.0064861	0.181735	0.359691	55	7		129	14	32634	GeneID:9911	HGNC:24239	1q32.1	1	205197304	205242471	88	52
ENSG00000160188	RSPH1	radial spoke head component 1	0.004171	0.178585		2.6379	0.004171	0.178585	0.408907	148	1		1.2491	0.10582	0.547476	0.172615	172	8		2.2813	0.011264	0.234683	0.519776	247	1		64	16	32634	GeneID:89765	HGNC:12371	21q22.3	21	43892596	43916464	328	22
ENSG00000101557	USP14	ubiquitin specific peptidase 14	0.0065484	0.179056		1.3598	0.086954	0.528233	0.0842457	85	8		2.4811	0.0065484	0.179056	0.0495411	124	2		2.2938	0.010901	0.230504	0.354594	144	2		112	15	32634	GeneID:9097	HGNC:12612	18p11.32	18	158383	214629	396	14
ENSG00000100373	UPK3A	uroplakin 3A	0.0062665	0.179286		2.1801	0.014624	0.305263	0.471654	21	7		2.1517	0.015711	0.265095	0.105469	71	5		2.4968	0.0062665	0.179286	0.454315	24	5		42	9	32634	GeneID:7380	HGNC:12580	22q13.31	22	45680863	45691755	333	38
ENSG00000118007	STAG1	stromal antigen 1	0.0055732	0.179706		2.5381	0.0055732	0.198794	0.363527	9	7		1.9242	0.027164	0.33709	0.189226	48	4		2.4954	0.0062912	0.179706	0.267369	43	4		675	43	32634	GeneID:10274	HGNC:11354	3q22.3	3	136055077	136471220	288	26
ENSG00000174145	KIAA1239	protein_coding	0.0063055	0.179827		2.1294	0.016612	0.323855	0.0838739	2	5		2.1115	0.017365	0.276119	0.300624	2	4		2.4946	0.0063055	0.179827	0.321406	2	5		675	79	32634	NA	NA	4p14	4	37245842	37451087	513	15
ENSG00000108306	FBXL20	F-box and leucine rich repeat protein 20	0.0042388	0.179898		2.6324	0.0042388	0.179898	0.26096	32	6		0.60362	0.27305	0.710803	0.110749	393	16		1.8281	0.033769	0.371916	0.429719	132	22		306	14	32634	GeneID:84961	HGNC:24679	17q12	17	37415384	37558776	131	170
ENSG00000204709	C6orf100	lncRNA	-0.079548	0.180123		2.6285	0.0042878	0.180123	-0.079548	34	14		-0.50638	0.69371	0.90451	0.028451	62	179		1.2341	0.10859	0.537349	0.0233538	56	96		4	2	32634	NA	NA	6p22.1	6	28911654	28912314	292	106
ENSG00000182544	MFSD5	major facilitator superfamily domain containing 5	-0.0794342	0.180123		2.6292	0.0042796	0.180123	0.294612	87	10		0.23405	0.40747	0.785673	-0.0794342	70	93		1.543	0.061419	0.452038	0.0252934	52	40		10	3	32634	GeneID:84975	HGNC:28156	12q13.13	12	53645035	53648189	87	117
ENSG00000204256	BRD2	bromodomain containing 2	-0.0501512	0.180123		2.6267	0.0043103	0.180123	0.00632978	71	5		0.87678	0.1903	0.646854	0.0918094	62	110		1.899	0.028781	0.349707	-0.0501512	56	39		83	21	32634	GeneID:6046	HGNC:1103	6p21.32	6	32936437	32949282	292	124
ENSG00000232263	KRTAP25-1	keratin associated protein 25-1	-0.0265768	0.180123		2.6294	0.0042764	0.180123	-0.0265768	151	1		0.86144	0.1945	0.650458	-0.0140509	433	7		1.9924	0.023163	0.322769	0.00419194	317	1		2	1	32634	GeneID:100131902	HGNC:34003	21q22.11	21	31661463	31661832	585	3
ENSG00000018510	AGPS	alkylglycerone phosphate synthase	0.0042654	0.180123		2.6303	0.0042654	0.180123	0.0157762	150	1		1.2471	0.10618	0.547476	0.120382	498	3		2.1953	0.014072	0.260092	0.0803626	271	1		282	13	32634	GeneID:8540	HGNC:327	2q31.2	2	178257372	178408564	79	23
ENSG00000132740	IGHMBP2	immunoglobulin mu DNA binding protein 2	0.0043127	0.180123		2.6266	0.0043127	0.180123	0.418547	152	1		1.0596	0.14467	0.595094	0.222065	217	30		2.1246	0.016811	0.284783	0.268418	244	3		112	13	32634	GeneID:3508	HGNC:5542	11q13.3	11	68671310	68708070	411	30
ENSG00000197111	PCBP2	poly(rC) binding protein 2	-0.102204	0.180276		2.1552	0.015575	0.313093	-0.102204	87	28		2.2329	0.012778	0.242088	0.262262	70	19		2.4914	0.0063615	0.180276	-0.0750891	52	17		35	8	32634	GeneID:5094	HGNC:8648	12q13.13	12	53835525	53874946	87	104
ENSG00000179774	ATOH7	atonal bHLH transcription factor 7	-0.016948	0.180438		0.42507	0.33539	0.755169	-0.016948	458	8		2.4773	0.0066191	0.180438	0.254905	163	2		2.0201	0.021685	0.316997	0.542629	254	2		3	2	32634	GeneID:220202	HGNC:13907	10q21.3	10	69990386	69991871	11	41
ENSG00000111540	RAB5B	RAB5B%2C member RAS oncogene family	-0.189461	0.180472		2.0823	0.018659	0.334183	-0.189461	87	29		2.2901	0.011007	0.22842	0.0933769	70	16		2.4882	0.0064188	0.180472	0.00615	52	18		39	6	32634	GeneID:5869	HGNC:9784	12q13.2	12	56367697	56388490	87	78
ENSG00000137713	PPP2R1B	protein phosphatase 2 scaffold subunit Abeta	0.0063993	0.180472		2.4625	0.0068977	0.222193	0.477258	185	2		1.9656	0.024671	0.324418	0.408386	84	4		2.4893	0.0063993	0.180472	0.440117	206	1		39	12	32634	GeneID:5519	HGNC:9303	11q23.1	11	111597632	111637151	46	43
ENSG00000110375	UPK2	uroplakin 2	-0.152842	0.181735		1.5373	0.062114	0.47809	-0.152842	76	17		2.3809	0.0086355	0.205644	0.242167	153	4		2.4835	0.0065043	0.181735	-0.0217131	64	3		101	20	32634	GeneID:7379	HGNC:12579	11q23.3	11	118795873	118829269	157	37
ENSG00000204301	NOTCH4	notch receptor 4	-0.0811924	0.182026		2.6195	0.0044029	0.182026	-0.0811924	34	15		1.307	0.095602	0.528793	0.272681	62	60		2.2188	0.01325	0.251611	0.0498818	56	22		137	25	32634	GeneID:4855	HGNC:7884	6p21.32	6	32162620	32191844	292	105
ENSG00000168273	SMIM4	small integral membrane protein 4	0.0044109	0.182026		2.6189	0.0044109	0.182026	0.121917	38	13		1.8403	0.032863	0.359544	0.154622	51	23		2.4412	0.0073185	0.192191	0.336383	31	21		98	10	32634	GeneID:440957	HGNC:37257	3p21.1	3	52568029	52613253	168	65
ENSG00000150776	C11orf57	protein_coding	-0.289267	0.18213		0.2565	0.39878	0.79499	-0.289267	185	32		2.4713	0.0067316	0.18213	0.036809	84	3		1.4255	0.077011	0.487386	-0.0529476	206	10		12	4	32634	NA	NA	11q23.1	11	111944810	111955874	46	14
ENSG00000155893	ACPL2	protein_coding	-0.113626	0.18213		0.2206	0.4127	0.803041	-0.113626	9	28		2.4713	0.006732	0.18213	0.0922556	93	2		1.703	0.044286	0.402234	-0.0069312	65	7		245	25	32634	NA	NA	3q23	3	140947568	141013748	156	25
ENSG00000204084	INPP5B	inositol polyphosphate-5-phosphatase B	-0.10627	0.18213		-0.50001	0.69147	0.913883	-0.10627	245	43		2.4713	0.0067314	0.18213	0.546648	72	3		1.0211	0.15359	0.599302	0.355242	71	11		198	21	32634	GeneID:3633	HGNC:6077	1p34.3	1	38326369	38412729	418	18
ENSG00000240694	PNMA2	PNMA family member 2	-0.140598	0.182904		2.5795	0.0049472	0.190579	-0.0409581	26	4		1.4887	0.068281	0.464456	-0.140598	405	2		2.4796	0.0065768	0.182904	-0.0637352	159	3		19	7	32634	GeneID:10687	HGNC:9159	8p21.2	8	26362202	26371608	218	16
ENSG00000163624	CDS1	CDP-diacylglycerol synthase 1	-0.0380196	0.183114		2.6161	0.0044475	0.183114	0.093058	155	1		0.044553	0.48223	0.822172	-0.0380196	572	3		1.3117	0.094818	0.515384	0.13053	112	7		113	15	32634	GeneID:1040	HGNC:1800	4q21.23	4	85504132	85572491	342	5
ENSG00000158092	NCK1	NCK adaptor protein 1	0.0066154	0.183191		2.4134	0.0079023	0.233934	0.267739	9	10		1.9941	0.023068	0.315208	0.322479	48	3		2.4775	0.0066154	0.183191	0.514384	43	5		214	9	32634	GeneID:4690	HGNC:7664	3q22.3	3	136581050	136668665	156	39
ENSG00000180834	MAP6D1	MAP6 domain containing 1	0.0066178	0.183191		1.9054	0.028366	0.385153	0.0366536	179	5		2.4162	0.0078411	0.195239	0.181117	221	1		2.4774	0.0066178	0.183191	0.251262	149	3		30	5	32634	GeneID:79929	HGNC:25753	3q27.1	3	183533664	183543382	234	43
ENSG00000154319	FAM167A	family with sequence similarity 167 member A	-0.0530229	0.184098		0.5543	0.28969	0.726863	0.0114749	54	21		2.4669	0.006815	0.184098	0.059334	27	15		1.8509	0.032095	0.362663	-0.0530229	26	19		309	34	32634	GeneID:83648	HGNC:15549	8p23.1	8	11278972	11332224	74	17
ENSG00000007516	BAIAP3	BAI1 associated protein 3	0.0068257	0.184109		0.29106	0.3855	0.788044	0.376915	110	78		2.4663	0.0068257	0.184109	0.0867287	173	3		1.2977	0.0972	0.520123	0.163094	192	26		56	15	32634	GeneID:8938	HGNC:948	16p13.3	16	1383602	1399439	40	103
ENSG00000149212	SESN3	sestrin 3	-0.353301	0.184241		-0.22832	0.5903	0.879481	-0.353301	402	14		2.4655	0.0068409	0.184241	0.336241	213	1		1.4996	0.066854	0.465166	0.258757	312	2		98	15	32634	GeneID:143686	HGNC:23060	11q21	11	94898704	94965705	285	8
ENSG00000152782	PANK1	pantothenate kinase 1	-0.520673	0.184432		1.6666	0.047796	0.442945	-0.520673	149	11		2.3852	0.0085344	0.203801	-0.179166	119	3		2.4706	0.0067436	0.184432	-0.192711	107	3		263	27	32634	GeneID:53354	HGNC:8598	10q23.31	10	91342745	91405215	276	6
ENSG00000110367	DDX6	DEAD-box helicase 6	0.0067431	0.184432		2.2339	0.012744	0.287123	0.228309	76	10		2.3123	0.01038	0.223983	0.393417	153	5		2.4707	0.0067431	0.184432	0.650566	64	4		88	11	32634	GeneID:1656	HGNC:2747	11q23.3	11	118620034	118661858	157	61
ENSG00000171135	JAGN1	jagunal homolog 1	-0.0366295	0.184814		2.5513	0.0053661	0.195412	-0.0366295	121	3		1.8736	0.030494	0.349445	0.110227	80	8		2.4687	0.0067796	0.184814	-0.000170173	79	4		11	3	32634	GeneID:84522	HGNC:26926	3p25.3	3	9932238	9936033	412	20
ENSG00000103489	XYLT1	xylosyltransferase 1	-0.167637	0.185235		2.6106	0.0045197	0.185235	0.51305	156	1		0.10615	0.45773	0.812033	-0.167637	100	20		1.6093	0.053779	0.431404	0.295073	83	9		1221	137	32634	GeneID:64131	HGNC:15516	16p12.3	16	17195626	17564738	240	12
ENSG00000108439	PNPO	pyridoxamine 5'-phosphate oxidase	-0.104196	0.185283		1.019	0.1541	0.619449	-0.0734416	1	52		2.4612	0.0069241	0.185283	-0.104196	1	43		2.1281	0.016664	0.28343	0.280939	1	40		17	6	32634	GeneID:55163	HGNC:30260	17q21.32	17	46018872	46025654	142	53
ENSG00000183386	FHL3	four and a half LIM domains 3	-0.0399161	0.185283		1.3095	0.09519	0.541911	0.496529	245	5		2.4617	0.0069133	0.185283	-0.0399161	72	4		1.8554	0.031771	0.361282	0.325925	71	6		15	8	32634	GeneID:2275	HGNC:3704	1p34.3	1	38462442	38471278	418	26
ENSG00000264058	KRT222	keratin 222	-0.0194835	0.185283		0.0043115	0.49828	0.844694	0.0603142	32	119		2.4608	0.0069313	0.185283	-0.0194835	115	3		1.3708	0.085216	0.502896	0.024548	132	47		63	9	32634	GeneID:125113	HGNC:28695	17q21.2	17	38785049	38821393	131	148
ENSG00000187398	LUZP2	leucine zipper protein 2	-0.201256	0.186091		2.6046	0.0045996	0.186091	0.58939	45	2		-0.076898	0.53065	0.841906	-0.201256	21	9		1.666	0.04786	0.413294	0.256285	17	3		2594	155	32634	GeneID:338645	HGNC:23206	11p14.3	11	24518516	25104150	178	9
ENSG00000144488	ESPNL	espin like	-0.067748	0.186091		2.6078	0.0045567	0.186091	-0.067748	157	1		1.3673	0.08577	0.510176	-0.0386307	388	5		2.3674	0.0089574	0.210811	-0.050732	225	1		172	20	32634	GeneID:339768	HGNC:27937	2q37.3	2	239008798	239041928	189	28
ENSG00000073711	PPP2R3A	protein phosphatase 2 regulatory subunit B''alpha	-0.0530995	0.186091		2.6035	0.0046133	0.186091	0.349355	9	6		1.0181	0.15433	0.608136	-0.0530995	48	14		2.0542	0.019976	0.307435	0.410237	43	6		306	25	32634	GeneID:5523	HGNC:9307	3q22.3	3	135684515	135866733	288	18
ENSG00000171574	ZNF584	zinc finger protein 584	-0.0304497	0.186091		2.6063	0.0045761	0.186091	0.234212	70	8		0.12516	0.4502	0.808887	-0.0304497	253	12		1.2102	0.1131	0.543353	0.164897	100	28		79	6	32634	GeneID:201514	HGNC:27318	19q13.43	19	58912871	58929694	552	12
ENSG00000110436	SLC1A2	solute carrier family 1 member 2	0.0068498	0.186161		2.2398	0.012552	0.28493	0.872672	63	3		2.1751	0.014812	0.257981	0.328826	69	3		2.465	0.0068498	0.186161	0.53158	42	3		520	46	32634	GeneID:6506	HGNC:10940	11p13	11	35272753	35441610	166	33
ENSG00000131435	PDLIM4	PDZ and LIM domain 4	-0.22366	0.186248		2.6009	0.0046484	0.186248	0.574467	56	2		0.33773	0.36778	0.766262	-0.173146	496	19		1.5912	0.055785	0.435007	-0.22366	228	3		42	7	32634	GeneID:8572	HGNC:16501	5q31.1	5	131593364	131609147	300	20
ENSG00000183431	SF3A3	splicing factor 3a subunit 3	-0.268344	0.186312		-0.12236	0.54869	0.864828	-0.268344	245	31		2.4581	0.0069834	0.186312	0.0598417	72	5		1.0802	0.14003	0.582761	0.0371811	71	9		96	11	32634	GeneID:10946	HGNC:10767	1p34.3	1	38422647	38456593	418	9
ENSG00000103051	COG4	component of oligomeric golgi complex 4	-0.0109066	0.186312		1.3439	0.089497	0.532959	0.22466	154	43		2.4577	0.0069906	0.186312	0.00366569	45	10		2.2183	0.013268	0.251611	-0.0109066	96	14		58	9	32634	GeneID:25839	HGNC:18620	16q22.1	16	70514471	70557468	473	22
ENSG00000120440	TTLL2	tubulin tyrosine ligase like 2	-0.0693428	0.186365		1.4108	0.079155	0.514695	-0.0467863	373	6		2.4569	0.0070066	0.186365	-0.0473448	162	2		2.3348	0.0097765	0.219835	-0.0693428	217	2		103	17	32634	GeneID:83887	HGNC:21211	6q27	6	167738574	167772991	187	18
ENSG00000161956	SENP3	SUMO specific peptidase 3	-0.0248255	0.186365		1.4081	0.079547	0.514695	0.113036	214	17		2.456	0.0070238	0.186365	0.0778024	53	10		2.0003	0.022734	0.322041	-0.0248255	48	10		24	8	32634	GeneID:26168	HGNC:17862	17p13.1	17	7465192	7475287	47	106
ENSG00000153064	BANK1	B cell scaffold protein with ankyrin repeats 1	0.0070153	0.186365		1.3497	0.088562	0.532442	0.371918	143	5		2.4565	0.0070153	0.186365	0.138509	214	1		2.2677	0.011673	0.236918	0.299047	252	1		1810	131	32634	GeneID:55024	HGNC:18233	4q24	4	102332443	102995969	224	20
ENSG00000172155	LCE1D	late cornified envelope 1D	-0.0282232	0.186391		0.88962	0.18684	0.650714	-0.013396	28	49		2.4555	0.0070352	0.186391	-0.0282232	17	16		2.0154	0.02193	0.318545	0.019623	13	16		1	1	32634	GeneID:353134	HGNC:29465	1q21.3	1	152769227	152770657	203	73
ENSG00000144580	RQCD1	protein_coding	-0.258689	0.186413		2.3017	0.010677	0.267083	0.226429	88	5		2.0658	0.019423	0.290366	-0.258689	290	6		2.464	0.0068695	0.186413	-0.120817	121	4		51	5	32634	NA	NA	2q35	2	219433303	219461803	24	11
ENSG00000129933	MAU2	MAU2 sister chromatid cohesion factor	-0.177133	0.186415		2.5974	0.0046963	0.186415	-0.177133	57	9		0.53551	0.29615	0.727776	-0.15155	79	75		1.7652	0.038769	0.391275	-0.170881	147	14		82	10	32634	GeneID:23383	HGNC:29140	19p13.11	19	19431490	19469563	147	58
ENSG00000196176	HIST1H4A	protein_coding	0.0052663	0.186546		2.5578	0.0052663	0.194517	1.02033	168	1		1.8484	0.032272	0.356345	0.682204	157	11		2.4632	0.0068848	0.186546	1.21384	118	3		1	1	32634	NA	NA	6p22.2	6	26021907	26022278	146	79
ENSG00000108953	YWHAE	tyrosine 3-monooxygenase/tryptophan 5-monooxygenase activation protein epsilon	0.0069076	0.186634		2.0365	0.02085	0.34983	0.707833	84	5		2.1483	0.015844	0.265331	0.596423	67	7		2.462	0.0069076	0.186634	0.839103	135	3		216	25	32634	GeneID:7531	HGNC:12851	17p13.3	17	1247566	1303672	103	53
ENSG00000205927	OLIG2	oligodendrocyte transcription factor 2	0.0069089	0.186634		1.6844	0.046055	0.4388	0.646921	151	4		2.4168	0.0078294	0.195239	0.450131	146	5		2.462	0.0069089	0.186634	0.881072	163	4		8	3	32634	GeneID:10215	HGNC:9398	21q22.11	21	34398153	34401504	406	43
ENSG00000117724	CENPF	centromere protein F	0.0070554	0.18665		1.8447	0.032541	0.39728	0.184604	11	4		2.4544	0.0070554	0.18665	0.3428	26	6		2.3703	0.008886	0.210235	0.694796	36	5		213	19	32634	GeneID:1063	HGNC:1857	1q41	1	214776538	214837931	319	25
ENSG00000112164	GLP1R	glucagon like peptide 1 receptor	-0.34729	0.186699		2.5955	0.0047222	0.186699	0.0127871	158	1		-0.073747	0.52939	0.841506	-0.255815	516	5		1.3212	0.093225	0.513673	-0.34729	279	8		182	23	32634	GeneID:2740	HGNC:4324	6p21.2	6	39016574	39055519	159	14
ENSG00000116147	TNR	tenascin R	-0.270214	0.186701		2.5941	0.0047415	0.186701	1.2589	159	1		-0.44272	0.67102	0.898324	-0.270214	171	9		1.1655	0.12191	0.555429	0.157505	131	9		1274	141	32634	GeneID:7143	HGNC:11953	1q25.1	1	175284330	175712906	549	2
ENSG00000185432	METTL7A	methyltransferase like 7A	0.0047431	0.186701		2.594	0.0047431	0.186701	0.277783	87	14		0.33486	0.36887	0.766465	0.0917568	345	29		1.8564	0.0317	0.360703	0.49275	52	30		18	6	32634	GeneID:25840	HGNC:24550	12q13.12	12	51317255	51326300	345	55
ENSG00000100101	NOL12	nucleolar protein 12	-0.0501195	0.186745		1.8138	0.034857	0.407254	0.208763	61	28		2.4537	0.0070694	0.186745	-0.0501195	3	21		2.1208	0.01697	0.285434	-0.025316	7	18		252	27	32634	GeneID:79159	HGNC:28585	22q13.1	22	38077680	38170137	68	44
ENSG00000213853	EMP2	epithelial membrane protein 2	-0.463592	0.186754		-0.37759	0.64713	0.898875	-0.463592	153	22		2.4506	0.0071306	0.186754	0.427948	137	2		1.4792	0.069538	0.470112	0.231897	156	4		240	49	32634	GeneID:2013	HGNC:3334	16p13.13	16	10622279	10674555	96	3
ENSG00000230873	STMND1	stathmin domain containing 1	-0.211843	0.186754		1.5372	0.062117	0.47809	-0.211843	162	3		2.452	0.0071038	0.186754	-0.160545	215	1		2.3504	0.0093764	0.216665	0.0179105	230	1		81	8	32634	GeneID:401236	HGNC:44668	6p22.3	6	17102489	17131603	270	8
ENSG00000101327	PDYN	prodynorphin	-0.128116	0.186754		0.90214	0.18349	0.649317	-0.0474341	81	23		2.452	0.0071039	0.186754	-0.128116	74	5		2.037	0.020823	0.311302	0.133699	97	9		42	8	32634	GeneID:5173	HGNC:8820	20p13	20	1959403	1974732	80	41
ENSG00000186377	CYP4X1	cytochrome P450 family 4 subfamily X member 1	-0.0863812	0.186754		1.1074	0.13407	0.595328	0.0875429	339	7		2.4505	0.0071323	0.186754	0.00536832	216	1		2.0735	0.019062	0.301153	-0.0863812	295	1		166	15	32634	GeneID:260293	HGNC:20244	1p33	1	47427036	47516423	404	25
ENSG00000139053	PDE6H	phosphodiesterase 6H	-0.0227292	0.186754		1.236	0.10824	0.560283	0.270429	211	6		2.4531	0.0070815	0.186754	-0.0227292	165	2		2.2478	0.012295	0.243858	0.295876	220	2		31	7	32634	GeneID:5149	HGNC:8790	12p12.3	12	15125956	15134799	70	66
ENSG00000139579	NABP2	nucleic acid binding protein 2	-0.185153	0.187169		2.5916	0.0047759	0.187169	-0.138652	87	15		1.5342	0.06249	0.450322	-0.0550257	70	37		1.9247	0.027135	0.341534	-0.185153	52	28		8	3	32634	GeneID:79035	HGNC:28412	12q13.3	12	56615799	56623638	87	81
ENSG00000186198	SLC51B	solute carrier family 51 subunit beta	-0.0724214	0.187169		2.5922	0.0047683	0.187169	-0.0724214	160	1		0.87102	0.19187	0.648372	0.0205138	89	16		1.8695	0.030775	0.358119	0.1588	203	3		12	3	32634	GeneID:123264	HGNC:29956	15q22.31	15	65337708	65345734	107	31
ENSG00000157322	CLEC18A	C-type lectin domain family 18 member A	-0.0792319	0.187302		2.0277	0.021297	0.351548	-0.0792319	154	7		2.3074	0.010515	0.225537	0.030977	45	16		2.458	0.0069859	0.187302	0.0138429	96	7		19	6	32634	GeneID:348174	HGNC:30388	16q22.1	16	69984810	69998141	473	15
ENSG00000184811	TUSC5	protein_coding	0.0059861	0.187302		2.513	0.0059861	0.205215	0.459137	84	3		1.7984	0.036056	0.375081	0.125019	67	12		2.4584	0.006977	0.187302	0.632551	135	4		126	18	32634	NA	NA	17p13.3	17	1182957	1204281	103	52
ENSG00000070495	JMJD6	jumonji domain containing 6%2C arginine demethylase and lysine hydroxylase	-0.0735101	0.187441		1.4878	0.068401	0.495575	-0.0735101	3	22		2.4482	0.0071795	0.187441	-0.0222441	46	10		2.2997	0.010732	0.228762	0.274384	6	14		17	5	32634	GeneID:23210	HGNC:19355	17q25.1	17	74708919	74722866	177	56
ENSG00000090581	GNPTG	N-acetylglucosamine-1-phosphate transferase subunit gamma	-0.0584807	0.187464		0.032592	0.487	0.839516	-0.0584807	110	94		2.4472	0.0071983	0.187464	0.213106	173	4		1.6244	0.052141	0.427575	0.0867679	192	18		22	8	32634	GeneID:84572	HGNC:23026	16p13.3	16	1401924	1413352	40	80
ENSG00000213402	PTPRCAP	protein tyrosine phosphatase receptor type C associated protein	0.0072013	0.187464		0.68054	0.24808	0.699759	0.463386	152	35		2.4471	0.0072013	0.187464	0.354275	217	1		1.9952	0.023008	0.322769	0.542237	244	5		4	1	32634	GeneID:5790	HGNC:9667	11q13.2	11	67202981	67205538	286	96
ENSG00000171735	CAMTA1	calmodulin binding transcription activator 1	-0.248029	0.187775		0.21959	0.4131	0.803349	-0.171861	443	16		2.4454	0.0072342	0.187775	-0.0310484	201	2		0.158	0.43723	0.805885	-0.248029	321	16		2843	313	32634	GeneID:23261	HGNC:18806	1p36.23	1	6845384	7829766	199	8
ENSG00000145283	SLC10A6	solute carrier family 10 member 6	-0.285551	0.188087		1.857	0.031653	0.394363	-0.102737	155	3		2.29	0.011011	0.22842	-0.285551	111	3		2.4559	0.0070257	0.188087	-0.140703	112	2		36	9	32634	GeneID:345274	HGNC:30603	4q21.3	4	87744621	87770416	342	2
ENSG00000139531	SUOX	sulfite oxidase	-0.0792334	0.188298		2.2588	0.011948	0.280848	0.0476769	87	25		2.0482	0.020269	0.297069	-0.0792334	70	26		2.4545	0.0070546	0.188298	-0.0295698	52	20		10	5	32634	GeneID:6821	HGNC:11460	12q13.2	12	56390964	56400425	87	118
ENSG00000123500	COL10A1	collagen type X alpha 1 chain	0.007073	0.188326		2.1458	0.015943	0.317266	0.555086	135	4		2.1466	0.015911	0.265331	0.323371	160	6		2.4535	0.007073	0.188326	0.653039	95	4		76	14	32634	GeneID:1300	HGNC:2185	6q22.1	6	116440086	116479910	506	24
ENSG00000086696	HSD17B2	hydroxysteroid 17-beta dehydrogenase 2	0.0070767	0.188326		2.4407	0.0073297	0.226336	0.349262	196	1		1.9048	0.028405	0.344063	0.502975	376	1		2.4533	0.0070767	0.188326	0.521096	208	1		111	16	32634	GeneID:3294	HGNC:5211	16q23.3	16	82068609	82132139	184	29
ENSG00000105245	NUMBL	NUMB like endocytic adaptor protein	0.0072718	0.188477		0.074216	0.47042	0.831136	0.0234049	413	45		2.4435	0.0072718	0.188477	0.0267812	136	7		1.8461	0.032439	0.364939	0.391274	173	8		75	15	32634	GeneID:9253	HGNC:8061	19q13.2	19	41172596	41196877	123	141
ENSG00000070366	SMG6	SMG6 nonsense mediated mRNA decay factor	0.0048439	0.188596		2.5868	0.0048439	0.188596	0.435254	84	2		2.0403	0.020662	0.298346	0.253302	67	10		2.3822	0.0086047	0.207184	0.383959	135	5		673	34	32634	GeneID:23293	HGNC:17809	17p13.3	17	1963133	2207065	103	51
ENSG00000102753	KPNA3	karyopherin subunit alpha 3	-0.19105	0.188607		2.586	0.0048547	0.188607	0.246587	161	1		1.1396	0.12723	0.572887	-0.0614588	209	10		1.5037	0.066333	0.464072	-0.19105	299	7		290	29	32634	GeneID:3839	HGNC:6396	13q14.2	13	50273447	50367057	44	16
ENSG00000137726	FXYD6	FXYD domain containing ion transport regulator 6	0.0073033	0.18902		1.27	0.10203	0.551499	0.33202	76	22		2.442	0.0073033	0.18902	0.317377	153	3		2.1719	0.014932	0.266632	0.572869	64	8		131	20	32634	GeneID:53826	HGNC:4030	11q23.3	11	117707693	117748201	157	62
ENSG00000021461	CYP3A43	cytochrome P450 family 3 subfamily A member 43	0.00372499	0.189133		1.5074	0.065853	0.489961	0.546707	41	32		2.4413	0.0073182	0.189133	0.00372499	78	7		2.2436	0.012429	0.245004	0.347442	68	16		89	10	32634	GeneID:64816	HGNC:17450	7q22.1	7	99425636	99463718	216	78
ENSG00000138193	PLCE1	phospholipase C epsilon 1	0.007125	0.18933		2.0025	0.022616	0.359089	0.94134	184	3		2.2681	0.01166	0.234378	0.635788	88	3		2.4509	0.007125	0.18933	1.45719	59	2		677	72	32634	GeneID:51196	HGNC:17175	10q23.33	10	95753746	96092580	12	30
ENSG00000047579	DTNBP1	dystrobrevin binding protein 1	-0.205796	0.189334		2.5839	0.004884	0.189334	0.173834	162	1		-0.081843	0.53261	0.843119	-0.205796	215	12		1.459	0.072276	0.475906	0.240659	230	5		321	27	32634	GeneID:84062	HGNC:17328	6p22.3	6	15523032	15663289	270	9
ENSG00000186432	KPNA4	karyopherin subunit alpha 4	0.0071776	0.190429		2.3782	0.0086998	0.244222	0.0621837	100	4		1.95	0.025587	0.328976	0.0856666	231	4		2.4482	0.0071776	0.190429	0.0999895	113	4		125	15	32634	GeneID:3840	HGNC:6397	3q25.33	3	160212783	160283376	416	27
ENSG00000107249	GLIS3	GLIS family zinc finger 3	0.0071876	0.190429		2.4118	0.0079364	0.234556	0.862348	201	1		2.198	0.013974	0.250794	0.0871723	315	1		2.4477	0.0071876	0.190429	0.288697	209	1		2299	246	32634	GeneID:169792	HGNC:28510	9p24.2	9	3824127	4348392	143	21
ENSG00000105429	MEGF8	multiple EGF like domains 8	-0.401421	0.190579		2.5783	0.0049647	0.190579	-0.318755	17	10		1.4669	0.0712	0.47236	-0.0941542	22	24		2.2189	0.013246	0.251611	-0.401421	16	15		64	5	32634	GeneID:1954	HGNC:3233	19q13.2	19	42829761	42882921	421	5
ENSG00000183172	SMDT1	single-pass membrane protein with aspartate rich tail 1	-0.168597	0.190579		2.5769	0.0049841	0.190579	-0.0221871	111	5		1.2764	0.10091	0.538688	-0.168597	401	12		2.2157	0.013355	0.252231	-0.0757339	182	6		5	2	32634	GeneID:91689	HGNC:25055	22q13.2	22	42475695	42480288	77	30
ENSG00000138738	PRDM5	PR/SET domain 5	-0.0307073	0.190579		2.5796	0.0049462	0.190579	0.426607	163	1		0.27845	0.39033	0.777794	-0.0307073	289	15		1.6822	0.046265	0.405502	0.0438384	364	2		936	62	32634	GeneID:11107	HGNC:9349	4q27	4	121606074	121844025	7	18
ENSG00000187556	NANOS3	nanos C2HC-type zinc finger 3	0.0049484	0.190579		2.5794	0.0049484	0.190579	0.257847	94	2		0.52818	0.29869	0.729411	0.0692419	335	13		1.6747	0.046996	0.408195	0.208454	311	6		26	7	32634	GeneID:342977	HGNC:22048	19p13.13	19	13972877	13991571	461	10
ENSG00000150281	CTF1	cardiotrophin 1	-0.173054	0.190662		0.29236	0.38501	0.788044	-0.173054	7	91		2.4377	0.0073914	0.190662	-0.0248296	34	36		1.6864	0.045856	0.404971	-0.134523	15	53		7	3	32634	GeneID:1489	HGNC:2499	16p11.2	16	30907928	30914881	190	31
ENSG00000176124	DLEU1	deleted in lymphocytic leukemia 1	0.007425	0.190792		0.86804	0.19269	0.653651	0.226879	161	7		2.436	0.007425	0.190792	0.206013	209	2		2.0181	0.021788	0.316997	0.373925	299	2		1656	131	32634	GeneID:10301	HGNC:13747	13q14.3	13	50656307	51297372	44	27
ENSG00000198336	MYL4	myosin light chain 4	0.0074388	0.190872		1.2074	0.11364	0.566668	0.436212	1	45		2.4353	0.0074388	0.190872	0.510743	1	44		2.2188	0.01325	0.251611	0.938009	1	36		46	12	32634	GeneID:4635	HGNC:7585	17q21.32	17	45277812	45301045	142	79
ENSG00000110427	KIAA1549L	KIAA1549 like	0.0072321	0.191043		2.183	0.014519	0.304135	0.0324506	63	4		1.8815	0.029952	0.349018	0.335401	69	6		2.4455	0.0072321	0.191043	0.365099	42	4		324	37	32634	GeneID:25758	HGNC:24836	11p13	11	33563618	33695648	166	34
ENSG00000180113	TDRD6	tudor domain containing 6	-0.303429	0.191086		1.9943	0.023061	0.361034	-0.211406	6	4		2.2439	0.012419	0.242029	-0.118975	13	3		2.4449	0.0072444	0.191086	-0.303429	5	2		13	6	32634	GeneID:221400	HGNC:21339	6p12.3	6	46655612	46672056	374	6
ENSG00000231672	DIRC3	disrupted in renal carcinoma 3	-0.296588	0.191162		2.574	0.0050272	0.191162	0.140612	88	2		-0.98899	0.83867	0.950779	-0.296588	290	61		0.95887	0.16881	0.617774	-0.111991	121	29		1381	85	32634	GeneID:729582	HGNC:17805	2q35	2	218148742	218621316	24	8
ENSG00000039319	ZFYVE16	zinc finger FYVE-type containing 16	-0.334283	0.1914		0.3314	0.37017	0.777729	-0.334283	394	16		2.4318	0.0075128	0.1914	0.190065	73	5		1.7684	0.038495	0.390671	0.212922	126	4		167	11	32634	GeneID:9765	HGNC:20756	5q14.1	5	79703832	79775169	390	5
ENSG00000166902	MRPL16	mitochondrial ribosomal protein L16	-0.327164	0.1914		-0.41624	0.66138	0.902878	-0.257835	64	109		2.4325	0.0074975	0.1914	-0.108162	110	8		1.4604	0.072094	0.475136	-0.327164	84	15		7	4	32634	GeneID:54948	HGNC:14476	11q12.1	11	59573608	59578345	8	20
ENSG00000147697	GSDMC	gasdermin C	-0.00428001	0.1914		1.348	0.088824	0.532623	0.253413	13	4		2.4325	0.0074983	0.1914	-0.00428001	106	2		2.2674	0.011683	0.236918	0.0725353	33	3		110	18	32634	GeneID:56169	HGNC:7151	8q24.21	8	130760442	130799134	371	10
ENSG00000198951	NAGA	alpha-N-acetylgalactosaminidase	0.0050559	0.191846		2.572	0.0050559	0.191846	0.0551685	111	6		1.7424	0.040715	0.388772	0.155349	401	3		2.4158	0.0078493	0.198561	0.200019	182	3		23	6	32634	GeneID:4668	HGNC:7631	22q13.2	22	42454358	42466846	77	62
ENSG00000156873	PHKG2	phosphorylase kinase catalytic subunit gamma 2	-0.0954427	0.191898		1.7352	0.041357	0.422566	-0.00355679	7	37		2.4303	0.0075438	0.191898	0.079671	34	37		2.3454	0.0095033	0.217255	-0.0954427	15	41		7	4	32634	GeneID:5261	HGNC:8931	16p11.2	16	30759591	30772490	190	50
ENSG00000177302	TOP3A	DNA topoisomerase III alpha	-0.0424912	0.191898		1.6197	0.052653	0.453155	0.0315295	86	20		2.4285	0.0075807	0.191898	-0.0424912	28	10		2.261	0.011879	0.23878	0.118246	37	13		91	8	32634	GeneID:7156	HGNC:11992	17p11.2	17	18174742	18218321	318	42
ENSG00000205883	DEFB135	defensin beta 135	-0.0280715	0.191898		1.9007	0.028668	0.386212	0.026321	54	6		2.4283	0.0075846	0.191898	-0.0280715	27	16		2.375	0.0087734	0.208397	0.0590818	26	11		10	3	32634	GeneID:613209	HGNC:32400	8p23.1	8	11839830	11842099	74	18
ENSG00000102781	KATNAL1	katanin catalytic subunit A1 like 1	0.0075856	0.191898		1.4149	0.078545	0.513035	0.130096	268	5		2.4283	0.0075856	0.191898	0.156151	220	1		2.2593	0.011932	0.239576	0.411808	168	2		367	42	32634	GeneID:84056	HGNC:28361	13q12.3	13	30776767	30881621	99	35
ENSG00000159761	C16orf86	chromosome 16 open reading frame 86	0.0075859	0.191898		1.2808	0.10014	0.548692	0.14956	154	46		2.4283	0.0075859	0.191898	0.112282	45	11		2.2291	0.012904	0.249523	0.0825298	96	13		2	1	32634	GeneID:388284	HGNC:33755	16q22.1	16	67700719	67702661	113	69
ENSG00000137343	ATAT1	alpha tubulin acetyltransferase 1	0.005068	0.191898		2.5712	0.005068	0.191898	0.0512843	34	16		2.1669	0.015122	0.259661	0.0718481	62	18		2.4019	0.0081548	0.20183	0.0958974	56	14		45	13	32634	GeneID:79969	HGNC:21186	6p21.33	6	30594619	30614600	292	147
ENSG00000145248	SLC10A4	solute carrier family 10 member 4	-0.171698	0.191904		0.58297	0.27996	0.720001	-0.171698	266	12		2.4272	0.0076076	0.191904	-0.044292	65	2		1.6516	0.049307	0.418865	0.0560475	175	2		12	3	32634	GeneID:201780	HGNC:22980	4p11	4	48485360	48491213	250	18
ENSG00000175634	RPS6KB2	ribosomal protein S6 kinase B2	0.0076019	0.191904		0.7291	0.23297	0.687915	0.101711	152	32		2.4275	0.0076019	0.191904	0.138288	217	2		2.0032	0.022578	0.32144	0.0898867	244	4		11	2	32634	GeneID:6199	HGNC:10437	11q13.2	11	67195931	67202872	286	97
ENSG00000103710	RASL12	RAS like family 12	-0.194582	0.191968		2.5689	0.0051017	0.191968	0.225537	160	2		-0.41182	0.65976	0.893658	-0.194582	89	38		1.3781	0.084091	0.501563	-0.0717732	203	8		48	10	32634	GeneID:51285	HGNC:30289	15q22.31	15	65345679	65369028	107	21
ENSG00000172638	EFEMP2	EGF containing fibulin extracellular matrix protein 2	-0.178585	0.191968		2.5688	0.005102	0.191968	0.189116	164	1		0.14964	0.44053	0.802834	-0.0977252	217	85		1.6737	0.047096	0.408693	-0.178585	320	4		14	3	32634	GeneID:30008	HGNC:3219	11q13.1	11	65633912	65641063	286	51
ENSG00000104518	GSDMD	gasdermin D	0.0076706	0.192679		1.5923	0.055662	0.460712	0.319057	16	7		2.4242	0.0076706	0.192679	0.0687913	63	5		2.3069	0.01053	0.22722	0.27724	20	5		42	11	32634	GeneID:79792	HGNC:25697	8q24.3	8	144635377	144645232	134	74
ENSG00000130751	NPAS1	neuronal PAS domain protein 1	-0.133597	0.193092		1.8915	0.029277	0.386212	-0.0941491	17	19		2.2976	0.010792	0.227274	-0.0452955	22	7		2.437	0.0074055	0.193092	-0.133597	16	11		67	21	32634	GeneID:4861	HGNC:7894	19q13.32	19	47523077	47549033	221	38
ENSG00000204851	PNMAL2	protein_coding	0.00461669	0.193092		1.9081	0.028191	0.384091	0.174493	17	18		2.0675	0.019343	0.290112	0.00461669	22	10		2.4385	0.0073741	0.193092	0.00960031	16	10		32	10	32634	NA	NA	19q13.32	19	46990163	46999755	221	86
ENSG00000099917	MED15	mediator complex subunit 15	0.0073874	0.193092		1.8654	0.03106	0.392856	0.119043	340	2		2.3411	0.0096135	0.216032	0.0895434	133	4		2.4379	0.0073874	0.193092	0.0280134	188	2		256	21	32634	GeneID:51586	HGNC:14248	22q11.21	22	20850200	20941919	229	45
ENSG00000123405	NFE2	nuclear factor%2C erythroid 2	0.0074019	0.193092		2.2303	0.012865	0.287297	0.68533	87	26		2.0747	0.019008	0.288685	0.162896	70	23		2.4371	0.0074019	0.193092	0.654202	52	21		8	4	32634	GeneID:4778	HGNC:7780	12q13.13	12	54685895	54694905	87	160
ENSG00000188352	FOCAD	focadhesin	-0.0654507	0.193103		2.5646	0.0051645	0.193103	0.151045	166	1		0.47747	0.31652	0.740956	0.0292207	366	8		1.7549	0.039642	0.395075	-0.0654507	199	3		962	69	32634	GeneID:54914	HGNC:23377	9p21.3	9	20658308	20995954	306	29
ENSG00000164850	GPER1	G protein-coupled estrogen receptor 1	0.005153	0.193103		2.5654	0.005153	0.193103	0.484464	165	1		1.4948	0.067487	0.463463	0.107445	167	11		2.2543	0.01209	0.241286	0.440424	197	5		45	10	32634	GeneID:2852	HGNC:4485	7p22.3	7	1121844	1133451	58	40
ENSG00000003249	DBNDD1	dysbindin domain containing 1	0.0051635	0.193103		2.5647	0.0051635	0.193103	0.0155624	55	7		0.23832	0.40582	0.784195	0.0167381	417	18		1.7017	0.044405	0.402234	0.0828473	189	11		68	14	32634	GeneID:79007	HGNC:28455	16q24.3	16	90071273	90086536	355	29
ENSG00000141086	CTRL	chymotrypsin like	0.0051924	0.193606		2.5627	0.0051924	0.193606	0.235026	154	2		1.1942	0.11621	0.558744	0.0691208	45	39		2.1218	0.016929	0.285434	0.105356	96	20		2	1	32634	GeneID:1506	HGNC:2524	16q22.1	16	67961543	67966317	113	66
ENSG00000184144	CNTN2	contactin 2	0.0052104	0.193606		2.5615	0.0052104	0.193606	1.35117	74	5		0.61562	0.26907	0.708266	0.659403	37	37		1.8097	0.035173	0.377482	1.12678	55	10		131	16	32634	GeneID:6900	HGNC:2172	1q32.1	1	205012325	205047627	179	55
ENSG00000028277	POU2F2	POU class 2 homeobox 2	0.0074667	0.194373		2.4068	0.0080465	0.236638	0.528983	17	13		1.9032	0.028508	0.34452	0.0758815	22	14		2.434	0.0074667	0.194373	0.3008	16	12		125	10	32634	GeneID:5452	HGNC:9213	19q13.2	19	42590263	42700737	421	66
ENSG00000099326	MZF1	myeloid zinc finger 1	0.0052675	0.194517		2.5578	0.0052675	0.194517	0.187671	70	9		-0.9259	0.82275	0.94538	0.0087263	253	21		0.52332	0.30038	0.731447	0.0210556	100	58		25	6	32634	GeneID:7593	HGNC:13108	19q13.43	19	59073298	59084942	552	17
ENSG00000127511	SIN3B	SIN3 transcription regulator family member B	0.0075144	0.195048		2.1035	0.017712	0.329753	0.0274712	57	10		2.3704	0.0088845	0.207941	0.607891	79	4		2.4317	0.0075144	0.195048	0.369307	147	6		108	16	32634	GeneID:23309	HGNC:19354	19p13.11	19	16940211	16991164	147	122
ENSG00000230778	ANKRD63	ankyrin repeat domain 63	-0.151115	0.195106		2.094	0.018129	0.332334	-0.101402	66	2		2.2578	0.011978	0.236523	-0.151115	42	15		2.4299	0.0075515	0.195106	-0.122507	63	7		1	1	32634	GeneID:100131244	HGNC:40027	15q15.1	15	40573645	40574787	284	22
ENSG00000156011	PSD3	pleckstrin and Sec7 domain containing 3	0.0075422	0.195106		1.9796	0.023875	0.361924	0.160473	95	4		2.2943	0.010888	0.227534	0.151208	90	4		2.4303	0.0075422	0.195106	0.347599	46	4		2903	234	32634	GeneID:23362	HGNC:19093	8p22	8	18384811	18942240	256	41
ENSG00000110693	SOX6	SRY-box transcription factor 6	0.007573	0.195106		1.6914	0.045382	0.435932	0.581204	314	2		2.2101	0.013549	0.247615	0.404769	313	1		2.4289	0.007573	0.195106	0.973905	210	1		1385	86	32634	GeneID:55553	HGNC:16421	11p15.1	11	15987995	16761138	140	16
ENSG00000124067	SLC12A4	solute carrier family 12 member 4	0.0075738	0.195106		2.1163	0.017158	0.325928	0.304365	154	6		2.2003	0.013894	0.250596	0.123498	45	19		2.4288	0.0075738	0.195106	0.14199	96	8		31	9	32634	GeneID:6560	HGNC:10913	16q22.1	16	67977377	68003504	113	68
ENSG00000259207	ITGB3	integrin subunit beta 3	-0.428183	0.195239		1.463	0.071739	0.501418	-0.428183	1	37		2.4153	0.0078618	0.195239	0.21697	1	45		2.0962	0.01803	0.292778	-0.359788	1	42		297	32	32634	GeneID:3690	HGNC:6156	17q21.32	17	45331212	45421658	142	11
ENSG00000237693	IRGM	immunity related GTPase M	-0.0545822	0.195239		0.2447	0.40334	0.797948	0.00877302	142	28		2.4151	0.007865	0.195239	-0.0545822	112	2		1.6385	0.05066	0.422851	0.330085	94	4		201	7	32634	GeneID:345611	HGNC:29597	5q33.1	5	150226085	150280298	59	48
ENSG00000163001	CCDC104	protein_coding	0.0050216	0.195239		-0.38799	0.65099	0.900076	0.145744	572	18		2.4144	0.0078815	0.195239	0.0050216	223	1		1.6283	0.051734	0.425792	0.219967	380	3		86	19	32634	NA	NA	2p16.1	2	55746740	55773015	451	19
ENSG00000144233	AMMECR1L	AMMECR1 like	0.0078552	0.195239		-0.67066	0.74878	0.931487	0.0906326	263	20		2.4156	0.0078552	0.195239	0.0365987	222	1		1.1263	0.13002	0.567867	0.0834297	358	5		38	6	32634	GeneID:83607	HGNC:28658	2q14.3	2	128619204	128643496	367	18
ENSG00000259753	ITGB3	integrin subunit beta 3	0.0078775	0.195239		1.4588	0.072311	0.501418	0.00957571	1	38		2.4145	0.0078775	0.195239	0.277857	1	46		2.0934	0.018156	0.293246	0.273963	1	43		296	32	32634	GeneID:3690	HGNC:6156	17q21.32	17	45331263	45421658	142	80
ENSG00000154342	WNT3A	Wnt family member 3A	-0.182171	0.195412		2.5547	0.0053147	0.195412	0.382422	20	7		1.0235	0.15304	0.606066	-0.182171	31	10		2.1435	0.016038	0.278874	0.274079	18	8		98	12	32634	GeneID:89780	HGNC:15983	1q42.13	1	228194752	228248961	67	24
ENSG00000168028	RPSA	ribosomal protein SA	0.005343	0.195412		2.5528	0.005343	0.195412	0.222859	167	2		1.1125	0.13297	0.580852	0.0877713	185	9		2.0005	0.022722	0.322041	0.23818	141	7		33	4	32634	GeneID:3921	HGNC:6502	3p22.1	3	39448180	39454033	10	38
ENSG00000106392	C1GALT1	core 1 synthase%2C glycoprotein-N-acetylgalactosamine 3-beta-galactosyltransferase 1	0.0053529	0.195412		2.5522	0.0053529	0.195412	0.628338	52	2		1.6518	0.049286	0.417387	0.15508	236	6		2.35	0.0093876	0.216665	0.56234	148	2		488	31	32634	GeneID:56913	HGNC:24337	7p22.1	7	7196565	7288282	58	41
ENSG00000184949	FAM227A	family with sequence similarity 227 member A	0.0053633	0.195412		2.5515	0.0053633	0.195412	0.0522238	61	7		0.48514	0.31379	0.739956	0.00737406	3	56		1.7593	0.039263	0.393559	0.339156	7	29		186	13	32634	GeneID:646851	HGNC:44197	22q13.1	22	38974125	39052634	68	60
ENSG00000004534	RBM6	RNA binding motif protein 6	0.0053681	0.195412		2.5512	0.0053681	0.195412	0.52036	38	16		0.47452	0.31756	0.741282	0.0872596	449	11		1.3437	0.089516	0.508892	0.366007	31	37		308	18	32634	GeneID:10180	HGNC:9903	3p21.31	3	49977440	50137478	243	16
ENSG00000168131	OR2B2	olfactory receptor family 2 subfamily B member 2	-0.22554	0.195458		2.3471	0.0094604	0.253646	-0.0628672	34	18		2.0905	0.018287	0.283598	-0.145854	62	22		2.4273	0.0076066	0.195458	-0.22554	56	13		4	2	32634	GeneID:81697	HGNC:13966	6p22.1	6	27878963	27880174	146	20
ENSG00000143549	TPM3	tropomyosin 3	-0.0877514	0.19579		1.8703	0.030718	0.391574	0.0111951	28	16		2.2027	0.013807	0.249781	-0.0877514	17	17		2.4241	0.0076736	0.19579	-0.0469701	13	14		58	10	32634	GeneID:7170	HGNC:12012	1q21.3	1	154127784	154167124	203	58
ENSG00000175606	TMEM70	transmembrane protein 70	0.0079477	0.196607		0.62351	0.26648	0.711143	0.551459	531	9		2.4113	0.0079477	0.196607	0.113575	200	2		1.7436	0.040615	0.396318	0.353901	266	2		44	6	32634	GeneID:54968	HGNC:26050	8q21.11	8	74884672	74895018	478	13
ENSG00000128039	SRD5A3	steroid 5 alpha-reductase 3	0.0079626	0.196704		0.005856	0.49766	0.844443	0.144187	83	19		2.4106	0.0079626	0.196704	0.313549	224	1		1.216	0.11199	0.541946	0.284636	157	8		81	14	32634	GeneID:79644	HGNC:25812	4q12	4	56212276	56239263	144	25
ENSG00000196532	HIST1H3C	protein_coding	-0.00433009	0.196705		1.9681	0.024528	0.365895	-0.00433009	168	4		2.2397	0.012556	0.242088	0.00979369	157	5		2.4211	0.0077358	0.196705	0.0997262	118	4		3	2	32634	NA	NA	6p22.2	6	26045639	26046097	146	73
ENSG00000110917	MLEC	malectin	0.007743	0.196705		1.659	0.048555	0.443457	0.497306	181	3		2.2356	0.01269	0.242088	0.407415	152	3		2.4208	0.007743	0.196705	0.67579	90	3		41	10	32634	GeneID:9761	HGNC:28973	12q24.31	12	121124672	121139667	274	68
ENSG00000174957	OR5J2	olfactory receptor family 5 subfamily J member 2	-0.168653	0.196863		2.5423	0.0055069	0.196863	-0.168653	174	1		-0.21284	0.58428	0.863763	-0.0790163	529	13		0.69771	0.24268	0.691417	-0.0640167	423	11		1	1	32634	GeneID:282775	HGNC:19612	11q12.1	11	55944094	55945032	8	72
ENSG00000256223	ZNF10	zinc finger protein 10	-0.0520532	0.196863		2.5432	0.0054914	0.196863	0.0143885	172	1		0.67576	0.2496	0.692753	-0.0520532	510	4		1.7446	0.040525	0.396318	-0.0157835	332	2		71	8	32634	GeneID:7556	HGNC:12879	12q24.33	12	133707161	133736051	361	23
ENSG00000141140	MYO19	myosin XIX	0.0054901	0.196863		2.5433	0.0054901	0.196863	0.168582	33	7		0.18098	0.42819	0.798054	0.0313542	393	29		1.7226	0.042483	0.399436	0.236074	158	7		91	12	32634	GeneID:80179	HGNC:26234	17q12	17	34851477	34899284	304	56
ENSG00000123104	ITPR2	inositol 1%2C4%2C5-trisphosphate receptor type 2	0.0054985	0.196863		2.5428	0.0054985	0.196863	0.789439	173	1		1.7493	0.040116	0.386294	0.486756	18	3		2.3825	0.008598	0.207184	0.667895	35	2		1619	135	32634	GeneID:3709	HGNC:6181	12p11.23	12	26490342	26986131	410	27
ENSG00000214078	CPNE1	copine 1	-0.115739	0.197469		-0.97172	0.8344	0.956201	-0.110611	431	17		2.4079	0.0080232	0.197469	-0.115739	122	4		1.0965	0.13642	0.576823	-0.0902	360	8		98	9	32634	GeneID:8904	HGNC:2314	20q11.22	20	34213953	34252878	246	37
ENSG00000087995	METTL2A	methyltransferase like 2A	-0.0371674	0.197469		0.8119	0.20843	0.667319	-0.0371674	178	10		2.4079	0.0080221	0.197469	0.136808	225	1		1.9121	0.027932	0.346124	0.239433	214	4		28	8	32634	GeneID:339175	HGNC:25755	17q23.2	17	60501228	60527454	152	37
ENSG00000177576	C18orf32	chromosome 18 open reading frame 32	0.0080358	0.197469		1.4379	0.075231	0.507682	0.0101852	72	10		2.4073	0.0080358	0.197469	0.0337962	94	2		2.0792	0.018801	0.299312	0.0359846	50	2		14	5	32634	GeneID:497661	HGNC:31690	18q21.1	18	47008028	47013622	89	31
ENSG00000078900	TP73	tumor protein p73	0.0080437	0.197469		1.5567	0.059769	0.471219	0.517598	308	4		2.4069	0.0080437	0.197469	0.997163	226	1		2.2433	0.01244	0.245004	0.870997	224	2		312	54	32634	GeneID:7161	HGNC:12003	1p36.32	1	3569084	3652765	183	57
ENSG00000171714	ANO5	anoctamin 5	-0.14217	0.197828		0.99721	0.15933	0.625281	-0.14217	362	3		2.4035	0.0081205	0.197828	-0.0833866	228	1		1.8911	0.029303	0.352463	-0.0692498	286	2		156	12	32634	GeneID:203859	HGNC:27337	11p14.3	11	22214722	22304903	277	28
ENSG00000131966	ACTR10	actin related protein 10	-0.131781	0.197828		0.61233	0.27016	0.713443	-0.131781	176	21		2.4034	0.0081211	0.197828	-0.0886586	194	4		1.8426	0.032692	0.366713	0.00762482	160	6		65	12	32634	GeneID:55860	HGNC:17372	14q23.1	14	58666798	58701750	489	7
ENSG00000172915	NBEA	neurobeachin	-0.129914	0.197828		0.65043	0.25771	0.705182	-0.129914	259	9		2.403	0.0081296	0.197828	0.168154	229	1		1.744	0.040582	0.396318	0.272549	187	3		1888	103	32634	GeneID:26960	HGNC:7648	13q13.3	13	35516424	36247159	195	15
ENSG00000128908	INO80	INO80 complex ATPase subunit	0.00629219	0.197828		1.3732	0.084846	0.524359	0.353099	66	13		2.4052	0.0080814	0.197828	0.00629219	42	10		2.1749	0.014817	0.265749	0.241526	63	10		137	16	32634	GeneID:54617	HGNC:26956	15q15.1	15	41271078	41408552	284	42
ENSG00000166396	SERPINB7	serpin family B member 7	0.0080876	0.197828		0.74762	0.22734	0.68435	0.118674	138	10		2.4049	0.0080876	0.197828	0.228701	116	2		1.8141	0.034833	0.375592	0.115721	101	4		211	21	32634	GeneID:8710	HGNC:13902	18q21.33	18	61420169	61472604	213	18
ENSG00000197147	LRRC8B	leucine rich repeat containing 8 VRAC subunit B	0.0081138	0.197828		1.3426	0.089694	0.532959	0.166438	204	6		2.4038	0.0081138	0.197828	0.0656644	227	1		2.2396	0.012558	0.245004	0.371807	258	1		196	16	32634	GeneID:23507	HGNC:30692	1p22.2	1	89990395	90063423	493	13
ENSG00000215131	C16orf90	chromosome 16 open reading frame 90	0.0081708	0.198546		0.99346	0.16024	0.626811	0.150372	110	46		2.4012	0.0081708	0.198546	0.144196	173	5		2.0151	0.021949	0.318563	0.130618	249	5		6	2	32634	GeneID:646174	HGNC:34455	16p13.3	16	3543484	3545480	201	37
ENSG00000244462	RBM12	RNA binding motif protein 12	0.0081813	0.198546		-1.1837	0.88174	0.966056	0.186424	431	20		2.4007	0.0081813	0.198546	0.0473351	122	5		0.95975	0.16859	0.617726	0.192771	360	10		41	7	32634	GeneID:10137	HGNC:9898	20q11.22	20	34236847	34252878	246	79
ENSG00000244694	PTCHD4	patched domain containing 4	0.007834	0.198561		2.0314	0.021108	0.351372	0.923382	6	3		2.1083	0.017501	0.276949	0.261649	13	4		2.4166	0.007834	0.198561	0.65394	5	4		628	60	32634	GeneID:442213	HGNC:21345	6p12.3	6	47845764	48036425	374	21
ENSG00000107562	CXCL12	C-X-C motif chemokine ligand 12	0.0078426	0.198561		1.9799	0.023856	0.361924	0.934965	343	2		1.9303	0.026782	0.334962	0.595265	371	1		2.4162	0.0078426	0.198561	0.943448	212	1		367	47	32634	GeneID:6387	HGNC:10672	10q11.21	10	44793038	44881941	61	19
ENSG00000114841	DNAH1	dynein axonemal heavy chain 1	-0.212832	0.19857		2.2051	0.013722	0.296206	0.096595	38	25		1.9839	0.023634	0.317781	-0.212832	51	18		2.4142	0.0078851	0.19857	0.0274599	31	22		111	10	32634	GeneID:25981	HGNC:2940	3p21.1	3	52350335	52434507	168	27
ENSG00000108406	DHX40	DEAH-box helicase 40	-0.0392262	0.19857		2.0432	0.020516	0.346688	-0.0136691	178	3		2.304	0.010611	0.226511	-0.0392262	225	4		2.4133	0.0079051	0.19857	0.0124172	214	1		35	7	32634	GeneID:79665	HGNC:18018	17q23.1	17	57642886	57685706	152	36
ENSG00000206538	VGLL3	vestigial like family member 3	0.0078704	0.19857		1.7932	0.036467	0.409687	0.259265	24	2		2.2496	0.012236	0.239243	0.317773	300	1		2.4149	0.0078704	0.19857	0.807607	213	1		58	13	32634	GeneID:389136	HGNC:24327	3p12.1	3	86987119	87040269	377	8
ENSG00000167634	NLRP7	NLR family pyrin domain containing 7	0.0078984	0.19857		2.1063	0.017591	0.32858	0.0299881	30	6		2.2979	0.010783	0.227274	0.0535108	252	1		2.4136	0.0078984	0.19857	0.152683	100	3		204	34	32634	GeneID:199713	HGNC:22947	19q13.42	19	55434877	55477680	458	108
ENSG00000112237	CCNC	cyclin C	-0.00751259	0.198593		2.2458	0.012357	0.284465	-0.00751259	12	7		1.9044	0.02843	0.344063	0.123951	44	6		2.4127	0.0079171	0.198593	0.388278	45	8		76	12	32634	GeneID:892	HGNC:1581	6q16.2	6	99990256	100016849	290	7
ENSG00000186340	THBS2	thrombospondin 2	0.008201	0.198755		0.59625	0.2755	0.716348	0.171247	373	15		2.3998	0.008201	0.198755	0.52749	162	3		1.8608	0.031383	0.359169	0.974366	217	3		219	37	32634	GeneID:7058	HGNC:11786	6q27	6	169615875	169654139	187	24
ENSG00000134198	TSPAN2	tetraspanin 2	-0.14379	0.198794		2.5374	0.0055847	0.198794	0.465517	175	1		-1.4598	0.92783	0.977538	-0.14379	59	52		0.83348	0.20229	0.657751	0.0962179	146	24		156	21	32634	GeneID:10100	HGNC:20659	1p13.2	1	115590632	115632121	208	25
ENSG00000204590	GNL1	G protein nucleolar 1 (putative)	-0.26958	0.19968		1.0888	0.13813	0.599981	0.0111	34	107		2.3967	0.0082726	0.19968	-0.129541	62	9		2.0137	0.022023	0.318862	-0.26958	56	32		15	4	32634	GeneID:2794	HGNC:4413	6p21.33	6	30509154	30524951	292	37
ENSG00000167258	CDK12	cyclin dependent kinase 12	0.0056422	0.199707		2.5338	0.0056422	0.199707	0.098735	32	7		0.51802	0.30222	0.731714	0.0946041	393	20		1.7269	0.042096	0.399436	0.169802	132	23		219	15	32634	GeneID:51755	HGNC:24224	17q12	17	37617764	37721160	131	171
ENSG00000129810	SGOL1	protein_coding	0.0056595	0.199924		2.5327	0.0056595	0.199924	0.827213	177	1		1.6219	0.052408	0.423924	0.18134	444	1		2.3256	0.010021	0.222124	0.27694	237	1		83	10	32634	NA	NA	3p24.3	3	20202085	20227784	394	9
ENSG00000125630	POLR1B	RNA polymerase I subunit B	0.0083242	0.200655		1.8727	0.030553	0.391419	0.00849772	133	4		2.3944	0.0083242	0.200655	0.0622881	129	2		2.255	0.012067	0.241205	0.0946646	103	2		101	12	32634	GeneID:84172	HGNC:20454	2q13	2	113299492	113334635	170	32
ENSG00000168938	PPIC	peptidylprolyl isomerase C	-0.131223	0.20154		-0.22925	0.59066	0.879481	-0.131223	25	11		2.3923	0.0083722	0.20154	-0.0426598	156	3		1.6579	0.04867	0.416777	0.290216	44	4		33	9	32634	GeneID:5480	HGNC:9256	5q23.2	5	122358945	122372436	431	6
ENSG00000204576	PRR3	proline rich 3	0.0083919	0.201744		1.5269	0.063393	0.48211	0.243986	34	71		2.3914	0.0083919	0.201744	0.0100631	62	10		2.1164	0.017156	0.287111	0.0987736	56	24		13	5	32634	GeneID:80742	HGNC:21149	6p21.33	6	30524663	30531500	292	150
ENSG00000106477	CEP41	centrosomal protein 41	-0.229658	0.20183		2.1584	0.015449	0.312646	-0.229658	53	4		2.08	0.018764	0.287663	0.0139421	149	3		2.4023	0.0081453	0.20183	-0.107608	152	2		110	18	32634	GeneID:95681	HGNC:12370	7q32.2	7	130033612	130082274	331	13
ENSG00000196814	MVB12B	multivesicular body subunit 12B	0.008088	0.20183		2.0892	0.018345	0.333558	0.414536	171	4		2.0455	0.020401	0.297405	0.253446	52	10		2.4049	0.008088	0.20183	0.456739	86	5		474	41	32634	GeneID:89853	HGNC:23368	9q33.3	9	129089128	129269320	211	49
ENSG00000167286	CD3D	CD3d molecule	0.0057564	0.202151		2.5267	0.0057564	0.202151	0.147242	76	3		1.4743	0.070195	0.469673	0.0461992	153	12		2.1379	0.016262	0.279936	0.0849272	64	9		6	2	32634	GeneID:915	HGNC:1673	11q23.3	11	118209669	118213459	157	60
ENSG00000121068	TBX2	T-box transcription factor 2	-0.38201	0.202505		2.5245	0.0057936	0.202505	0.213563	178	1		-0.38505	0.6499	0.889206	-0.38201	225	18		0.89847	0.18447	0.637441	-0.1038	214	19		32	4	32634	GeneID:6909	HGNC:11597	17q23.2	17	59477257	59486827	152	7
ENSG00000138036	DYNC2LI1	dynein cytoplasmic 2 light intermediate chain 1	-0.11313	0.202698		2.5203	0.0058625	0.202698	0.319232	180	1		0.77544	0.21904	0.668037	-0.11313	531	2		1.9484	0.025684	0.331496	0.134581	338	1		132	12	32634	GeneID:51626	HGNC:24595	2p21	2	44001178	44037149	275	8
ENSG00000144659	SLC25A38	solute carrier family 25 member 38	-0.0486857	0.202698		2.5204	0.005861	0.202698	-0.0486857	167	3		1.306	0.095771	0.529298	0.0706441	185	6		2.0323	0.021061	0.311782	0.276932	141	6		44	8	32634	GeneID:54977	HGNC:26054	3p22.1	3	39424839	39438842	10	31
ENSG00000120662	MTRF1	mitochondrial translation release factor 1	-0.0199072	0.202698		2.5228	0.0058217	0.202698	0.118521	119	2		1.428	0.076651	0.489614	0.12009	482	1		2.2243	0.013064	0.251047	-0.0199072	205	2		128	11	32634	GeneID:9617	HGNC:7469	13q14.11	13	41790505	41837742	439	12
ENSG00000205445	KRTAP10-2	keratin associated protein 10-2	0.0058498	0.202698		2.5211	0.0058498	0.202698	0.0190717	148	2		0.66185	0.25404	0.696229	0.0187854	172	20		1.7194	0.042774	0.399436	0.0518698	247	5		9	2	32634	GeneID:386679	HGNC:22967	21q22.3	21	45970240	45971388	37	49
ENSG00000033327	GAB2	GRB2 associated binding protein 2	0.0084753	0.203203		1.5065	0.065965	0.489961	0.335709	209	4		2.3878	0.0084753	0.203203	0.15632	230	1		2.2908	0.010988	0.231566	0.278996	200	2		372	9	32634	GeneID:9846	HGNC:14458	11q14.1	11	77926343	78129394	182	26
ENSG00000187446	CHP1	calcineurin like EF-hand protein 1	-0.144206	0.204861		0.80705	0.20982	0.66932	-0.144206	66	22		2.3828	0.0085902	0.204861	0.0663398	42	11		1.9718	0.024315	0.326674	0.244418	63	12		120	13	32634	GeneID:11261	HGNC:17433	15q15.1	15	41523037	41574043	284	25
ENSG00000204160	ZDHHC18	zinc finger DHHC-type palmitoyltransferase 18	0.0059526	0.205021		2.5149	0.0059526	0.205021	0.560269	101	3		0.61958	0.26777	0.706824	0.163743	374	17		1.8141	0.03483	0.375592	0.396373	378	1		47	7	32634	GeneID:84243	HGNC:20712	1p36.11	1	27153201	27184093	52	68
ENSG00000204022	LIPJ	lipase family member J	0.0059758	0.205215		2.5136	0.0059758	0.205215	0.101641	149	2		0.73073	0.23247	0.677967	0.0470321	119	19		1.8189	0.03446	0.37338	0.0981291	107	7		27	7	32634	GeneID:142910	HGNC:21773	10q23.31	10	90346510	90366733	276	30
ENSG00000146828	SLC12A9	solute carrier family 12 member 9	-0.338393	0.205644		1.0903	0.13779	0.599981	-0.210284	41	44		2.3804	0.008646	0.205644	0.0767589	78	8		2.0627	0.019573	0.305015	-0.338393	68	21		86	16	32634	GeneID:56996	HGNC:17435	7q22.1	7	100424442	100464631	216	13
ENSG00000116957	TBCE	tubulin folding cofactor E	0.0084556	0.206041		2.1092	0.017462	0.328406	0.132786	210	4		2.0951	0.018079	0.281717	0.160677	297	2		2.3886	0.0084556	0.206041	0.312276	219	1		264	25	32634	GeneID:6905	HGNC:11582	1q42.3	1	235530675	235612283	139	21
ENSG00000102901	CENPT	centromere protein T	-0.0414449	0.206449		1.4679	0.071067	0.499695	0.142745	154	36		2.3772	0.0087218	0.206449	0.214025	45	12		2.1899	0.014266	0.261191	-0.0414449	96	16		20	3	32634	GeneID:80152	HGNC:25787	16q22.1	16	67862060	67881714	113	58
ENSG00000157093	LYZL4	lysozyme like 4	0.0087375	0.206449		0.41845	0.33781	0.756556	0.105774	82	45		2.3766	0.0087375	0.206449	0.120073	233	1		1.7088	0.043743	0.402234	0.0133136	211	7		29	7	32634	GeneID:131375	HGNC:28387	3p22.1	3	42438570	42452092	235	18
ENSG00000171681	ATF7IP	activating transcription factor 7 interacting protein	0.0084935	0.20656		2.3839	0.0085658	0.241861	0.104105	211	1		1.7234	0.042409	0.395325	0.111839	165	9		2.387	0.0084935	0.20656	0.282795	220	1		319	26	32634	GeneID:55729	HGNC:20092	12p13.1	12	14518610	14651697	70	70
ENSG00000101442	ACTR5	actin related protein 5	0.0085	0.20656		2.1819	0.014559	0.304616	0.34819	253	1		1.7634	0.038914	0.383783	0.066468	407	1		2.3867	0.0085	0.20656	0.17825	221	1		105	12	32634	GeneID:79913	HGNC:14671	20q11.23	20	37377085	37400834	447	30
ENSG00000186106	ANKRD46	ankyrin repeat domain 46	-0.0376572	0.206583		1.1109	0.13332	0.59397	0.157265	124	9		2.3758	0.0087547	0.206583	-0.0376572	234	1		1.9241	0.027174	0.341534	0.218479	181	3		128	16	32634	GeneID:157567	HGNC:27229	8q22.2	8	101521980	101572012	31	23
ENSG00000089280	FUS	FUS RNA binding protein	-0.0113897	0.20676		0.25165	0.40066	0.796007	-0.0113897	7	92		2.3749	0.0087759	0.20676	0.354038	34	38		1.7193	0.042776	0.399436	0.319376	15	51		8	4	32634	GeneID:2521	HGNC:4010	16p11.2	16	31191431	31203127	190	76
ENSG00000055957	ITIH1	inter-alpha-trypsin inhibitor heavy chain 1	-0.254395	0.206824		2.3587	0.0091705	0.251137	-0.254395	38	22		1.8657	0.031044	0.35212	-0.0861579	51	22		2.3857	0.0085224	0.206824	-0.103886	31	23		32	4	32634	GeneID:3697	HGNC:6166	3p21.1	3	52811603	52826078	168	21
ENSG00000002745	WNT16	Wnt family member 16	0.0085695	0.207184		2.0844	0.01856	0.334099	0.334863	37	2		1.941	0.026131	0.331919	0.116451	204	3		2.3837	0.0085695	0.207184	0.283131	81	3		34	7	32634	GeneID:51384	HGNC:16267	7q31.31	7	120965421	120981158	83	22
ENSG00000114796	KLHL24	kelch like family member 24	-0.41731	0.207418		1.6603	0.048429	0.443457	-0.41731	179	7		2.2304	0.012861	0.242851	0.189085	221	3		2.3798	0.0086613	0.207418	0.388444	149	4		200	3	32634	GeneID:54800	HGNC:25947	3q27.1	3	183353356	183402265	234	8
ENSG00000204580	DDR1	discoidin domain receptor tyrosine kinase 1	0.0085092	0.207418		2.3863	0.0085092	0.241652	0.36512	34	17		1.853	0.031941	0.354945	0.242541	62	31		2.3806	0.0086425	0.207418	0.0853103	56	15		81	13	32634	GeneID:780	HGNC:2730	6p21.33	6	30844198	30867933	292	151
ENSG00000122692	SMU1	SMU1 DNA replication regulator and spliceosomal factor	-0.0220974	0.20758		2.5052	0.0061196	0.20758	0.00270742	130	3		0.43487	0.33183	0.750358	-0.0220974	140	43		1.9017	0.028603	0.348885	0.131508	216	6		114	14	32634	GeneID:55234	HGNC:18247	9p21.1	9	33041762	33076665	64	39
ENSG00000157933	SKI	SKI proto-oncogene	0.0086906	0.207809		2.0589	0.01975	0.343681	0.52631	308	1		2.0151	0.021948	0.306861	0.452855	226	2		2.3785	0.0086906	0.207809	0.445427	224	1		241	42	32634	GeneID:6497	HGNC:10896	1p36.33	1	2160134	2241558	183	58
ENSG00000136238	RAC1	Rac family small GTPase 1	-0.36965	0.207941		1.3507	0.088401	0.531982	-0.36965	52	9		2.3703	0.0088865	0.207941	0.236047	236	1		2.0386	0.020747	0.310685	0.459694	148	7		141	21	32634	GeneID:5879	HGNC:9801	7p22.1	7	6414154	6443608	58	9
ENSG00000115317	HTRA2	HtrA serine peptidase 2	0.0088594	0.207941		0.90133	0.18371	0.649454	0.196797	320	14		2.3714	0.0088594	0.207941	0.461327	235	1		1.8802	0.030044	0.355221	0.795535	355	1		3	2	32634	GeneID:27429	HGNC:14348	2p13.1	2	74756504	74760472	91	60
ENSG00000258947	TUBB3	tubulin beta 3 class III	0.0061537	0.208342		2.5032	0.0061537	0.208342	0.156657	55	8		0.65431	0.25645	0.697603	0.262563	417	15		2.0488	0.020241	0.307478	0.366377	189	7		77	14	32634	GeneID:10381	HGNC:20772	16q24.3	16	89987800	90005169	355	30
ENSG00000204525	HLA-C	major histocompatibility complex%2C class I%2C C	-0.385859	0.208346		2.1786	0.014679	0.306055	-0.385859	34	26		2.1836	0.014495	0.255963	-0.333304	62	16		2.3759	0.0087537	0.208346	-0.32597	56	16		150	14	32634	GeneID:3107	HGNC:4933	6p21.33	6	31236526	31239907	292	18
ENSG00000162772	ATF3	activating transcription factor 3	0.0080894	0.208346		2.4049	0.0080894	0.23751	0.54026	11	3		1.7865	0.037012	0.376996	0.238132	26	10		2.3765	0.0087385	0.208346	0.434793	36	4		214	34	32634	GeneID:467	HGNC:785	1q32.3	1	212738676	212794119	319	26
ENSG00000145012	LPP	LIM domain containing preferred translocation partner in lipoma	0.0089492	0.20897		2.2833	0.011206	0.273231	0.676665	232	1		2.3677	0.0089492	0.20897	0.239315	237	1		2.3246	0.010046	0.222403	0.8016	238	1		2155	264	32634	GeneID:4026	HGNC:6679	3q28	3	187871072	188608460	264	28
ENSG00000003756	RBM5	RNA binding motif protein 5	0.0062048	0.209675		2.5003	0.0062048	0.209675	0.0370273	38	17		-0.1864	0.57393	0.860327	0.124783	449	30		1.1078	0.13398	0.573514	0.102945	31	41		31	6	32634	GeneID:10181	HGNC:9902	3p21.31	3	50126341	50156454	243	17
ENSG00000135824	RGS8	regulator of G protein signaling 8	-0.251057	0.209755		1.2681	0.10238	0.551499	-0.139571	22	9		2.3658	0.0089945	0.209755	-0.251057	4	5		2.1161	0.017169	0.287111	-0.204839	3	7		103	13	32634	GeneID:85397	HGNC:16810	1q25.3	1	182615239	182653711	62	15
ENSG00000152092	ASTN1	astrotactin 1	-0.0355889	0.21005		1.3483	0.088783	0.532623	-0.0355889	159	11		2.3648	0.0090189	0.21005	0.175471	171	2		2.235	0.012709	0.247142	0.215445	131	2		723	80	32634	GeneID:460	HGNC:773	1q25.2	1	176826438	177134109	549	6
ENSG00000250264	TAP2	transporter 2%2C ATP binding cassette subfamily B member	-0.0699518	0.210256		1.767	0.038613	0.41585	-0.0699518	71	19		2.3007	0.010705	0.227274	-0.0602642	62	13		2.3698	0.0088986	0.210256	-0.0440689	56	17		219	30	32634	GeneID:6891	HGNC:44	6p21.32	6	32781544	32806599	292	110
ENSG00000181481	RNF135	ring finger protein 135	0.0090627	0.210796		1.0916	0.1375	0.599325	0.419345	8	27		2.363	0.0090627	0.210796	0.119263	61	9		1.9293	0.026849	0.339355	0.399274	22	16		19	12	32634	GeneID:84282	HGNC:21158	17q11.2	17	29295803	29326929	413	17
ENSG00000167261	DPEP2	dipeptidase 2	-0.148149	0.21097		1.9305	0.026771	0.376922	0.0284092	154	9		2.2379	0.012614	0.242088	-0.0750359	45	17		2.3638	0.0090438	0.21097	-0.148149	96	9		16	4	32634	GeneID:64174	HGNC:23028	16q22.1	16	68021297	68034489	113	33
ENSG00000179431	FJX1	four-jointed box kinase 1	0.0090466	0.21097		2.1693	0.015031	0.307247	0.323742	256	1		1.9529	0.025415	0.327718	0.256881	69	4		2.3637	0.0090466	0.21097	0.495597	42	5		2	1	32634	GeneID:24147	HGNC:17166	11p13	11	35639735	35642419	166	35
ENSG00000175395	ZNF25	zinc finger protein 25	-0.0924928	0.210983		1.4551	0.072826	0.502819	-0.0434769	451	2		2.3622	0.0090825	0.210983	-0.0924928	238	1		2.1377	0.016271	0.279936	-0.08502	285	1		74	11	32634	GeneID:219749	HGNC:13043	10p11.1	10	38238500	38265561	517	8
ENSG00000146281	PM20D2	peptidase M20 domain containing 2	0.0091005	0.211127		-0.018557	0.5074	0.847242	0.111809	502	5		2.3615	0.0091005	0.211127	0.0654708	239	1		1.5289	0.063145	0.455835	0.232969	433	1		46	6	32634	GeneID:135293	HGNC:21408	6q15	6	89855769	89875284	149	29
ENSG00000031081	ARHGAP31	Rho GTPase activating protein 31	0.0091161	0.211215		1.9096	0.028094	0.384091	0.411963	68	3		2.3609	0.0091161	0.211215	0.416418	7	6		1.9528	0.025422	0.330714	0.147008	34	7		455	65	32634	GeneID:57514	HGNC:29216	3q13.33	3	119013220	119139561	386	38
ENSG00000108312	UBTF	upstream binding transcription factor	-0.00627825	0.211449		2.4953	0.0062928	0.211449	0.187257	1	23		-0.59305	0.72343	0.913289	-0.00627825	1	106		1.2369	0.10807	0.537349	0.10145	1	59		26	7	32634	GeneID:7343	HGNC:12511	17q21.31	17	42282401	42298994	131	158
ENSG00000137720	C11orf1	chromosome 11 open reading frame 1	0.0063045	0.211449		2.4946	0.0063045	0.211449	0.0945857	185	1		0.89586	0.18516	0.642055	0.0662655	84	14		1.9053	0.02837	0.347542	0.185403	206	5		12	1	32634	GeneID:64776	HGNC:1163	11q23.1	11	111749659	111756699	46	42
ENSG00000157349	DDX19B	DEAD-box helicase 19B	-0.183531	0.211722		1.4917	0.067885	0.494962	0.175557	154	33		2.3595	0.0091498	0.211722	-0.0913704	45	13		2.1034	0.017716	0.290296	-0.183531	96	22		35	15	32634	GeneID:11269	HGNC:2742	16q22.1	16	70323566	70369186	473	4
ENSG00000065989	PDE4A	phosphodiesterase 4A	-0.445742	0.211974		0.88509	0.18805	0.651691	-0.0811612	197	28		2.3578	0.0091919	0.211974	-0.145925	91	4		1.9058	0.028338	0.347388	-0.445742	130	6		95	13	32634	GeneID:5141	HGNC:8780	19p13.2	19	10527449	10580305	128	11
ENSG00000128191	DGCR8	DGCR8 microprocessor complex subunit	-0.13583	0.211974		-0.39021	0.65181	0.900348	-0.133919	340	40		2.3583	0.0091795	0.211974	0.210388	133	3		1.0525	0.14628	0.591928	-0.13583	188	9		107	12	32634	GeneID:54487	HGNC:2847	22q11.21	22	20067755	20099400	229	19
ENSG00000119725	ZNF410	zinc finger protein 410	0.0091962	0.211974		0.8479	0.19825	0.658515	0.068794	352	16		2.3576	0.0091962	0.211974	0.218737	86	4		1.9297	0.026821	0.339355	0.256839	243	4		175	15	32634	GeneID:57862	HGNC:20144	14q24.3	14	74353320	74399214	175	43
ENSG00000188191	PRKAR1B	protein kinase cAMP-dependent type I regulatory subunit beta	0.0091571	0.21244		1.9268	0.027005	0.37727	0.284716	165	4		2.1962	0.014038	0.250919	0.269517	167	2		2.3592	0.0091571	0.21244	0.246799	197	3		635	74	32634	GeneID:5575	HGNC:9390	7p22.3	7	588834	767287	58	44
ENSG00000198589	LRBA	LPS responsive beige-like anchor protein	0.0063838	0.212516		2.4902	0.0063838	0.212516	0.533137	78	2		0.87073	0.19195	0.648372	0.0477561	108	7		2.1231	0.016874	0.284838	0.0899973	106	2		1498	64	32634	GeneID:987	HGNC:1742	4q31.3	4	151185594	151936879	495	3
ENSG00000168792	ABHD15	abhydrolase domain containing 15	-0.102567	0.212578		1.6459	0.049897	0.446792	-0.102567	8	21		2.3553	0.009253	0.212578	0.0400103	61	10		1.3538	0.087906	0.507029	0.16371	22	25		9	6	32634	GeneID:116236	HGNC:26971	17q11.2	17	27887565	27894155	320	23
ENSG00000158296	SLC13A3	solute carrier family 13 member 3	-0.0316695	0.212578		0.744	0.22844	0.68532	-0.0316695	227	22		2.3551	0.009258	0.212578	0.459018	159	3		1.4941	0.067569	0.466731	0.0692074	270	6		304	61	32634	GeneID:64849	HGNC:14430	20q13.12	20	45186463	45304714	42	62
ENSG00000172725	CORO1B	coronin 1B	0.0092476	0.212578		0.68525	0.24659	0.699162	0.176553	152	34		2.3556	0.0092476	0.212578	0.020163	217	3		1.8812	0.029975	0.355061	0.0667471	244	7		5	3	32634	GeneID:57175	HGNC:2253	11q13.2	11	67205519	67211292	286	98
ENSG00000162692	VCAM1	vascular cell adhesion molecule 1	-0.329128	0.213495		2.4857	0.0064654	0.213495	0.890818	187	1		0.25699	0.39859	0.780701	-0.329128	276	1		1.2019	0.1147	0.546932	0.219429	313	11		31	13	32634	GeneID:7412	HGNC:12663	1p21.2	1	101185298	101204601	186	5
ENSG00000157765	SLC34A2	solute carrier family 34 member 2	-0.223831	0.213495		2.4853	0.0064722	0.213495	0.604941	188	1		0.60371	0.27302	0.710803	-0.223831	445	5		1.8655	0.031054	0.358707	0.51478	310	2		44	14	32634	GeneID:10568	HGNC:11020	4p15.2	4	25656923	25680370	215	10
ENSG00000110925	CSRNP2	cysteine and serine rich nuclear protein 2	-0.0837845	0.213495		2.4853	0.0064728	0.213495	-0.0837845	87	19		1.7423	0.040731	0.388772	0.0971262	345	3		2.1771	0.014735	0.265749	-0.00565254	52	26		63	11	32634	GeneID:81566	HGNC:16006	12q13.12	12	51454990	51477447	345	44
ENSG00000119723	COQ6	coenzyme Q6%2C monooxygenase	-0.136238	0.214447		0.7317	0.23218	0.687915	-0.136238	352	18		2.3505	0.0093753	0.214447	0.187552	86	5		1.8996	0.028746	0.349519	0.0810245	243	5		51	9	32634	GeneID:51004	HGNC:20233	14q24.3	14	74416629	74430373	175	24
ENSG00000010278	CD9	CD9 molecule	0.0093722	0.214447		1.1449	0.12613	0.584171	1.05132	193	6		2.3506	0.0093722	0.214447	0.782492	240	1		2.228	0.012941	0.249583	1.13118	261	1		64	9	32634	GeneID:928	HGNC:1709	12p13.31	12	6308881	6347425	9	40
ENSG00000117115	PADI2	peptidyl arginine deiminase 2	0.0093952	0.214628		0.94684	0.17186	0.637381	0.155032	558	6		2.3497	0.0093952	0.214628	0.358944	241	1		1.9695	0.02445	0.326674	0.352352	236	2		260	16	32634	GeneID:11240	HGNC:18341	1p36.13	1	17393256	17445948	334	35
ENSG00000123219	CENPK	centromere protein K	-0.290004	0.214936		-1.0509	0.85335	0.96046	-0.290004	485	18		2.3487	0.0094207	0.214936	0.221826	138	2		1.3806	0.083704	0.501384	0.376509	150	2		155	12	32634	GeneID:64105	HGNC:29479	5q12.3	5	64813593	64858998	487	5
ENSG00000189091	SF3B3	splicing factor 3b subunit 3	-0.110966	0.21512		1.4952	0.067436	0.493575	0.111879	154	32		2.3478	0.0094415	0.21512	-0.0271949	45	14		2.1557	0.015553	0.27336	-0.110966	96	18		73	7	32634	GeneID:23450	HGNC:10770	16q22.1	16	70557691	70608820	473	10
ENSG00000155714	PDZD9	PDZ domain containing 9	0.0094528	0.21512		1.6854	0.04596	0.438542	0.0214238	368	4		2.3474	0.0094528	0.21512	0.0488841	242	1		2.3135	0.010349	0.225762	0.231537	240	1		13	5	32634	GeneID:255762	HGNC:28740	16p12.2	16	21995186	22012433	124	47
ENSG00000159792	PSKH1	protein serine kinase H1	-0.0826619	0.215521		1.4851	0.068758	0.495755	0.198808	154	35		2.3453	0.0095065	0.215521	-0.0826619	45	15		2.1484	0.015841	0.276792	-0.0653213	96	19		38	7	32634	GeneID:5681	HGNC:9529	16q22.1	16	67927175	67963581	113	48
ENSG00000165689	SDCCAG3	protein_coding	0.00340499	0.215521		2.0594	0.01973	0.343681	0.257317	195	3		2.346	0.0094892	0.215521	0.149112	127	2		2.2084	0.013609	0.254689	0.00340499	174	2		65	11	32634	NA	NA	9q34.3	9	139296377	139305061	114	47
ENSG00000072134	EPN2	epsin 2	0.0065625	0.21555		2.4804	0.0065625	0.21555	0.733435	86	8		1.2925	0.098098	0.534094	0.34099	28	19		2.254	0.012098	0.241286	0.803994	37	14		98	14	32634	GeneID:22905	HGNC:18639	17p11.2	17	19118928	19240028	49	22
ENSG00000120278	PLEKHG1	pleckstrin homology and RhoGEF domain containing G1	0.0065712	0.21555		2.4799	0.0065712	0.21555	0.667103	189	1		1.1228	0.13077	0.577531	0.0169731	460	4		2.1617	0.015322	0.270628	0.230052	280	1		975	96	32634	GeneID:57480	HGNC:20884	6q25.1	6	150920999	151164799	164	16
ENSG00000100249	C22orf31	chromosome 22 open reading frame 31	-0.00209999	0.215696		1.1396	0.12723	0.58548	0.00381347	271	16		2.3443	0.0095311	0.215696	-0.00209999	107	5		2.3367	0.0097275	0.219144	0.0561344	119	6		6	4	32634	GeneID:25770	HGNC:26931	22q12.1	22	29454660	29457832	105	48
ENSG00000119917	IFIT3	interferon induced protein with tetratricopeptide repeats 3	0.0095551	0.215803		1.6164	0.053008	0.453594	0.965614	149	13		2.3434	0.0095551	0.215803	0.6173	119	4		2.1851	0.01444	0.262656	0.960567	107	5		42	6	32634	GeneID:3437	HGNC:5411	10q23.31	10	91087651	91100728	276	31
ENSG00000197632	SERPINB2	serpin family B member 2	-0.841573	0.215959		-1.0369	0.85011	0.960319	-0.841573	138	21		2.3422	0.0095861	0.215959	0.113512	116	3		1.2334	0.10871	0.537349	-0.535843	101	8		123	4	32634	GeneID:5055	HGNC:8584	18q21.33	18	61538926	61571124	213	2
ENSG00000143207	RFWD2	protein_coding	-0.296117	0.215959		-0.47569	0.68285	0.909938	-0.296117	159	22		2.3425	0.0095768	0.215959	0.0813492	171	3		0.95942	0.16867	0.617767	-0.111192	131	10		630	42	32634	NA	NA	1q25.2	1	175913967	176176629	549	1
ENSG00000170264	FAM161A	FAM161 centrosomal protein A	-0.142627	0.217254		1.7994	0.03598	0.408434	-0.142627	246	7		2.0876	0.018416	0.284582	-0.0402334	150	2		2.3467	0.0094709	0.217254	-0.139845	114	2		76	11	32634	GeneID:84140	HGNC:25808	2p15	2	62051989	62081278	359	11
ENSG00000163702	IL17RC	interleukin 17 receptor C	-0.0779086	0.217254		2.2737	0.011493	0.276391	0.15214	121	4		1.8014	0.035819	0.374161	-0.0779086	80	10		2.3466	0.0094738	0.217254	0.147284	79	5		45	16	32634	GeneID:84818	HGNC:18358	3p25.3	3	9958758	9975314	412	18
ENSG00000214967	NPIPA7	nuclear pore complex interacting protein family member A7	-0.0314911	0.217255		2.097	0.017996	0.331335	-0.0110607	156	5		2.0726	0.019105	0.28973	-0.0314911	100	5		2.3438	0.0095442	0.217255	0.05885	83	3		1	1	32634	GeneID:101059938	HGNC:41982	16p13.11	16	16472912	16487811	240	22
ENSG00000100078	PLA2G3	phospholipase A2 group III	0.0094958	0.217255		1.8441	0.032582	0.397336	0.0831172	271	5		2.1715	0.014948	0.258692	0.482069	107	6		2.3457	0.0094958	0.217255	0.608536	119	5		18	9	32634	GeneID:50487	HGNC:17934	22q12.2	22	31530795	31536593	105	52
ENSG00000114279	FGF12	fibroblast growth factor 12	0.0095249	0.217255		1.5597	0.05941	0.470001	0.647467	461	1		2.1878	0.014341	0.254482	0.169111	317	1		2.3446	0.0095249	0.217255	0.553292	231	1		1823	191	32634	GeneID:2257	HGNC:3668	3q28	3	191857184	192485553	444	12
ENSG00000121644	DESI2	desumoylating isopeptidase 2	0.0095277	0.217255		1.7088	0.043741	0.430914	0.0111364	424	1		2.1556	0.015558	0.263618	0.206899	322	1		2.3444	0.0095277	0.217255	0.176512	232	1		130	17	32634	GeneID:51029	HGNC:24264	1q44	1	244816237	244872335	259	55
ENSG00000179588	ZFPM1	zinc finger protein%2C FOG family member 1	0.0066449	0.217569		2.4759	0.0066449	0.217569	0.840186	55	9		1.0085	0.15661	0.611265	0.186492	32	10		2.0603	0.019686	0.305261	0.465105	30	5		365	46	32634	GeneID:161882	HGNC:19762	16q24.2	16	88519725	88603424	321	21
ENSG00000120616	EPC1	enhancer of polycomb homolog 1	-0.243402	0.217908		2.1564	0.015528	0.313093	0.0451033	91	4		2.3369	0.0097213	0.217908	0.138565	154	2		0.61875	0.26804	0.711516	-0.243402	67	10		286	22	32634	GeneID:80314	HGNC:19876	10p11.22	10	32556679	32667726	517	4
ENSG00000197641	SERPINB13	serpin family B member 13	-0.236902	0.218229		1.9427	0.026027	0.372319	-0.224323	138	3		2.1468	0.015904	0.265331	-0.0431687	116	6		2.3398	0.0096475	0.218229	-0.236902	101	3		25	6	32634	GeneID:5275	HGNC:8944	18q21.33	18	61254223	61271873	213	7
ENSG00000149582	TMEM25	transmembrane protein 25	-0.105278	0.218229		2.4427	0.0072888	0.226336	0.295095	76	4		1.8212	0.034291	0.367246	-0.105278	153	8		2.3392	0.0096625	0.218229	0.191991	64	6		48	4	32634	GeneID:84866	HGNC:25890	11q23.3	11	118401756	118417995	157	44
ENSG00000136758	YME1L1	YME1 like 1 ATPase	0.0067044	0.21832		2.4727	0.0067044	0.21832	0.292635	91	3		0.97394	0.16504	0.619711	0.0978463	154	10		1.8829	0.029855	0.355061	0.201208	67	3		164	13	32634	GeneID:10730	HGNC:12843	10p12.1	10	27399383	27444195	78	23
ENSG00000153922	CHD1	chromodomain helicase DNA binding protein 1	-0.531422	0.219674		-0.96156	0.83186	0.955813	-0.531422	610	2		2.333	0.0098246	0.219674	0.151757	245	1		1.1682	0.12136	0.554762	-0.0300202	488	1		147	16	32634	GeneID:1105	HGNC:1915	5q21.1	5	98190908	98262240	419	2
ENSG00000239697	TNFSF12	TNF superfamily member 12	0.0098683	0.220376		0.95211	0.17052	0.636077	0.306392	214	32		2.3313	0.0098683	0.220376	0.0379639	53	12		1.7327	0.041574	0.398858	0.285328	48	14		40	8	32634	GeneID:8742	HGNC:11927	17p13.1	17	7452208	7464925	47	126
ENSG00000166128	RAB8B	RAB8B%2C member RAS oncogene family	-0.561921	0.22058		0.47734	0.31656	0.746034	-0.561921	160	18		2.33	0.0099021	0.22058	0.224829	89	3		0.94382	0.17263	0.623816	-0.18791	203	17		186	24	32634	GeneID:51762	HGNC:30273	15q22.2	15	63481668	63559981	107	5
ENSG00000105875	WDR91	WD repeat domain 91	-0.0510872	0.220911		0.77675	0.21865	0.675937	-0.0510872	90	13		2.3285	0.0099416	0.220911	0.192198	197	2		1.8074	0.035353	0.377884	-0.00240767	124	5		83	5	32634	GeneID:29062	HGNC:24997	7q33	7	134868590	134896316	19	25
ENSG00000092208	GEMIN2	gem nuclear organelle associated protein 2	0.0099413	0.220911		1.2076	0.11359	0.566668	0.261955	231	7		2.3286	0.0099413	0.220911	0.280602	208	2		1.7544	0.039684	0.395075	0.375565	250	5		70	14	32634	GeneID:8487	HGNC:10884	14q21.1	14	39583427	39606177	454	7
ENSG00000186469	GNG2	G protein subunit gamma 2	0.0098828	0.220941		1.8313	0.033528	0.403424	0.652929	127	7		1.9996	0.022774	0.312554	0.627588	355	1		2.3308	0.0098828	0.220941	0.526449	204	2		627	78	32634	GeneID:54331	HGNC:4404	14q22.1	14	52292913	52446060	3	30
ENSG00000163219	ARHGAP25	Rho GTPase activating protein 25	-0.443775	0.220963		-0.45259	0.67458	0.907561	-0.443775	215	28		2.3257	0.010018	0.220963	0.13932	192	2		1.5248	0.063658	0.456609	-0.224408	164	7		606	60	32634	GeneID:9938	HGNC:28951	2p13.3	2	68906733	69053965	301	3
ENSG00000069849	ATP1B3	ATPase Na+/K+ transporting subunit beta 3	-0.310832	0.220963		1.3937	0.081703	0.518276	-0.310832	401	6		2.3253	0.010029	0.220963	0.353009	93	3		2.17	0.015004	0.267244	0.146347	142	3		181	18	32634	GeneID:483	HGNC:806	3q23	3	141594966	141645356	156	13
ENSG00000112812	PRSS16	serine protease 16	-0.168582	0.220963		1.503	0.066414	0.490707	-0.16599	34	73		2.3251	0.010034	0.220963	-0.165713	62	11		1.2415	0.10721	0.53665	-0.168582	56	95		19	6	32634	GeneID:10279	HGNC:9480	6p22.1	6	27215480	27224403	146	26
ENSG00000105662	CRTC1	CREB regulated transcription coactivator 1	-0.0852489	0.220963		0.33953	0.36711	0.776346	0.138933	57	63		2.3263	0.010001	0.220963	0.145544	79	5		1.5955	0.055296	0.433806	-0.0852489	147	20		273	36	32634	GeneID:23373	HGNC:16062	19p13.11	19	18794487	18893004	147	87
ENSG00000129691	ASH2L	ASH2 like%2C histone lysine methyltransferase complex subunit	0.0099849	0.220963		0.82014	0.20607	0.664934	0.753053	585	3		2.3269	0.0099849	0.220963	0.374526	246	1		1.8997	0.028735	0.349519	0.803887	348	1		31	13	32634	GeneID:9070	HGNC:744	8p11.23	8	37962760	38001594	303	12
ENSG00000136574	GATA4	GATA binding protein 4	0.0099884	0.220963		1.0622	0.14408	0.609777	0.885806	54	14		2.3268	0.0099884	0.220963	0.35439	27	17		1.8867	0.029602	0.353284	0.631971	26	18		273	38	32634	GeneID:2626	HGNC:4173	8p23.1	8	11534468	11617511	74	25
ENSG00000120251	GRIA2	glutamate ionotropic receptor AMPA type subunit 2	0.010053	0.220963		1.1727	0.12047	0.576421	1.10363	190	4		2.3244	0.010053	0.220963	0.845244	177	2		1.9761	0.024073	0.32594	1.34207	316	3		273	28	32634	GeneID:2891	HGNC:4572	4q32.1	4	158125334	158287227	265	17
ENSG00000163424	C3orf30	protein_coding	-0.243061	0.221008		1.9271	0.026985	0.37727	-0.225951	68	2		1.9534	0.025384	0.327718	-0.0337665	7	9		2.3295	0.0099163	0.221008	-0.243061	34	4		49	10	32634	NA	NA	3q13.32	3	118864997	118878889	386	15
ENSG00000115568	ZNF142	zinc finger protein 142	0.00745484	0.221008		2.0836	0.0186	0.334099	0.00745484	88	8		1.9873	0.023447	0.316752	0.0656979	290	11		2.3293	0.0099213	0.221008	0.021625	121	5		40	6	32634	GeneID:7701	HGNC:12927	2q35	2	219502639	219524378	24	45
ENSG00000185716	C16orf52	protein_coding	-0.0245015	0.221116		1.2314	0.10909	0.561437	0.155402	368	8		2.3228	0.010094	0.221116	-0.0245015	242	2		1.9534	0.025387	0.330714	0.137645	240	5		79	14	32634	NA	NA	16p12.2	16	22018959	22098855	124	43
ENSG00000204677	FAM153C	transcribed_pseudogene	-0.0187031	0.221116		1.74	0.040933	0.421714	-0.0187031	92	2		2.3226	0.010099	0.221116	-0.0146351	118	2		2.2746	0.011466	0.2364	0.0364239	198	2		111	17	32634	NA	NA	5q35.3	5	177433406	177482560	125	66
ENSG00000198700	IPO9	importin 9	-0.0828177	0.221421		0.84499	0.19906	0.658995	-0.0828177	387	10		2.3212	0.010137	0.221421	0.0471949	151	5		1.8515	0.032047	0.362663	0.0401982	226	5		96	16	32634	GeneID:55705	HGNC:19425	1q32.1	1	201798269	201853422	179	39
ENSG00000166575	TMEM135	transmembrane protein 135	0.01015	0.221421		0.66923	0.25168	0.703433	0.0337792	59	4		2.3208	0.01015	0.221421	0.316433	81	2		1.9385	0.026281	0.335969	0.173631	73	2		1528	57	32634	GeneID:65084	HGNC:26167	11q14.2	11	86748886	87034800	161	15
ENSG00000141376	BCAS3	BCAS3 microtubule associated cell migration factor	-0.0701735	0.221565		0.26979	0.39366	0.791761	-0.0701735	178	18		2.32	0.010169	0.221565	0.0224722	225	2		1.7117	0.04348	0.401498	0.00748985	214	6		1104	84	32634	GeneID:54828	HGNC:14347	17q23.2	17	58754814	59470199	152	35
ENSG00000121570	DPPA4	developmental pluripotency associated 4	-0.256534	0.22181		0.046586	0.48142	0.836947	-0.256534	438	4		2.3187	0.010205	0.22181	0.364765	249	1		1.492	0.067847	0.467098	0.506505	194	9		37	5	32634	GeneID:55211	HGNC:19200	3q13.13	3	109044988	109056419	460	3
ENSG00000187097	ENTPD5	ectonucleoside triphosphate diphosphohydrolase 5 (inactive)	0.010194	0.22181		0.64706	0.2588	0.705635	0.075363	352	19		2.3191	0.010194	0.22181	0.170962	86	6		1.8048	0.035557	0.378159	0.0961251	243	6		243	21	32634	GeneID:957	HGNC:3367	14q24.3	14	74424713	74486102	175	45
ENSG00000163820	FYCO1	FYVE and coiled-coil domain autophagy adaptor 1	-0.110829	0.222088		1.5976	0.055066	0.458504	-0.110829	82	7		2.2113	0.013509	0.247615	0.185583	311	1		2.3262	0.010004	0.222088	0.23206	211	2		226	20	32634	GeneID:79443	HGNC:14673	3p21.31	3	45959396	46037316	109	62
ENSG00000128591	FLNC	filamin C	0.0069226	0.222193		2.4613	0.0069226	0.222193	0.649894	53	2		1.9242	0.027164	0.33709	0.236823	149	5		2.2134	0.013436	0.252507	0.321218	152	4		69	12	32634	GeneID:2318	HGNC:3756	7q32.1	7	128470431	128499328	331	31
ENSG00000178226	PRSS36	serine protease 36	-0.10014	0.222692		0.33895	0.36732	0.776346	-0.0801693	7	89		2.3168	0.010258	0.222692	-0.10014	34	40		1.1481	0.12547	0.56057	0.0768704	15	74		10	5	32634	GeneID:146547	HGNC:26906	16p11.2	16	31150246	31161415	190	49
ENSG00000103351	CLUAP1	clusterin associated protein 1	-0.0060686	0.222704		1.2308	0.10919	0.561629	0.0294262	110	34		2.3163	0.010271	0.222704	-0.0060686	173	6		2.1264	0.016736	0.284268	0.11075	249	4		85	15	32634	GeneID:23059	HGNC:19009	16p13.3	16	3550924	3589048	201	34
ENSG00000140287	HDC	histidine decarboxylase	-0.0391102	0.223041		0.46468	0.32108	0.747335	-0.0391102	369	13		2.3153	0.010299	0.223041	0.39605	144	3		1.8649	0.031097	0.358707	0.434924	215	5		56	13	32634	GeneID:3067	HGNC:4855	15q21.2	15	50534144	50558223	289	18
ENSG00000187720	THSD4	thrombospondin type 1 domain containing 4	0.010106	0.223179		1.7928	0.036504	0.409687	0.915863	49	5		1.9887	0.023365	0.316541	0.0493665	5	6		2.3224	0.010106	0.223179	0.833682	8	4		2248	214	32634	GeneID:79875	HGNC:25835	15q23	15	71389291	72075722	200	25
ENSG00000110675	ELMOD1	ELMO domain containing 1	-0.138725	0.223313		-1.2358	0.89173	0.969216	-0.138725	452	16		2.3144	0.010324	0.223313	0.196984	120	2		1.2224	0.11078	0.540959	0.0515364	402	2		215	33	32634	GeneID:55531	HGNC:25334	11q22.3	11	107461817	107537505	452	10
ENSG00000052795	FNIP2	folliculin interacting protein 2	0.0069944	0.224096		2.4576	0.0069944	0.224096	1.00602	190	1		1.5289	0.063146	0.452559	0.203371	177	4		2.0059	0.022436	0.320438	0.573788	316	1		193	16	32634	GeneID:57600	HGNC:29280	4q32.1	4	159690290	159829201	265	16
ENSG00000197142	ACSL5	acyl-CoA synthetase long chain family member 5	-0.306547	0.224284		2.452	0.0071028	0.224284	0.134099	191	1		-0.12365	0.5492	0.85119	-0.306547	83	28		1.4827	0.069081	0.469109	-0.0580677	109	13		100	11	32634	GeneID:51703	HGNC:16526	10q25.2	10	114133776	114188138	291	4
ENSG00000016864	GLT8D1	glycosyltransferase 8 domain containing 1	-0.293577	0.224284		2.4532	0.0070789	0.224284	-0.227618	38	18		1.7205	0.042672	0.396808	-0.217862	51	29		2.3141	0.010331	0.225762	-0.293577	31	24		14	3	32634	GeneID:55830	HGNC:24870	3p21.1	3	52728505	52740048	168	16
ENSG00000145428	RNF175	ring finger protein 175	-0.11989	0.224284		2.4549	0.0070465	0.224284	-0.11989	78	3		0.69109	0.24475	0.687477	-0.0915917	250	12		1.7363	0.041259	0.397924	-0.113219	106	4		195	12	32634	GeneID:285533	HGNC:27735	4q31.3	4	154631277	154681387	414	10
ENSG00000111846	GCNT2	glucosaminyl (N-acetyl) transferase 2 (I blood group)	-0.0149366	0.224284		2.4509	0.0071255	0.224284	0.91199	192	1		-0.36195	0.64131	0.885435	-0.0149366	314	28		1.3168	0.093946	0.514733	0.391138	375	4		460	53	32634	GeneID:2651	HGNC:4204	6p24.3	6	10492456	10629601	84	23
ENSG00000143774	GUK1	guanylate kinase 1	0.0070371	0.224284		2.4554	0.0070371	0.224284	0.201071	20	8		1.3373	0.090554	0.519024	0.192914	31	9		2.2361	0.012674	0.24673	0.507936	18	7		12	5	32634	GeneID:2987	HGNC:4693	1q42.13	1	228327663	228336685	67	47
ENSG00000171428	NAT1	N-acetyltransferase 1	0.0070599	0.224284		2.4542	0.0070599	0.224284	0.0728982	95	3		0.95635	0.16945	0.625098	0.0262473	90	8		1.8896	0.029405	0.352693	0.112171	46	6		268	31	32634	GeneID:9	HGNC:7645	8p22	8	18027986	18081198	566	9
ENSG00000158186	MRAS	muscle RAS oncogene homolog	0.0070864	0.224284		2.4529	0.0070864	0.224284	0.421513	9	9		-0.83107	0.79703	0.936656	0.0842825	506	9		1.0748	0.14124	0.58461	0.301356	65	11		137	13	32634	GeneID:22808	HGNC:7227	3q22.3	3	138066539	138124375	156	40
ENSG00000185022	MAFF	MAF bZIP transcription factor F	-0.129918	0.224554		-1.452	0.92675	0.978095	0.0453645	61	108		2.3109	0.010419	0.224554	0.0641942	3	22		1.05	0.14685	0.592389	-0.129918	7	48		30	4	32634	GeneID:23764	HGNC:6780	22q13.1	22	38597889	38612518	68	30
ENSG00000204394	VARS	protein_coding	-0.0675788	0.224569		2.1349	0.016386	0.321791	-0.0675788	34	28		1.8692	0.030795	0.351075	-0.0189583	62	30		2.3191	0.010194	0.224569	0.0451938	56	19		33	12	32634	NA	NA	6p21.33	6	31745295	31763730	292	112
ENSG00000111602	TIMELESS	timeless circadian regulator	-0.197634	0.225068		0.75408	0.2254	0.682718	-0.197634	87	69		2.3091	0.010468	0.225068	0.316845	70	15		1.824	0.034077	0.373056	0.252295	52	31		81	7	32634	GeneID:8914	HGNC:11813	12q13.3	12	56810903	56843187	87	75
ENSG00000105609	LILRB5	leukocyte immunoglobulin like receptor B5	0.0071733	0.225225		2.4485	0.0071733	0.225225	0.211778	30	3		-0.094925	0.53781	0.845546	0.0460761	252	97		1.643	0.050189	0.42221	0.224152	100	12		43	11	32634	GeneID:10990	HGNC:6609	19q13.42	19	54754263	54761164	169	177
ENSG00000105722	ERF	ETS2 repressor factor	0.0071886	0.225225		2.4477	0.0071886	0.225225	0.430331	17	11		1.7811	0.037449	0.378657	0.302778	22	17		2.2836	0.011198	0.233748	0.360816	16	14		12	3	32634	GeneID:2077	HGNC:3444	19q13.2	19	42751724	42759309	421	65
ENSG00000141084	RANBP10	RAN binding protein 10	0.010255	0.225358		2.1292	0.016618	0.323855	0.0143627	154	5		2.1289	0.016633	0.270144	0.240234	45	23		2.3169	0.010255	0.225358	0.219068	96	10		103	14	32634	GeneID:57610	HGNC:29285	16q22.1	16	67757005	67840555	113	70
ENSG00000118369	USP35	ubiquitin specific peptidase 35	-0.0100593	0.225537		1.1333	0.12855	0.587075	0.233682	209	7		2.3074	0.010515	0.225537	-0.0100593	230	2		2.0989	0.017914	0.291938	0.141158	200	4		47	8	32634	GeneID:57558	HGNC:20061	11q14.1	11	77899858	77925757	182	23
ENSG00000164078	MST1R	macrophage stimulating 1 receptor	-0.0686385	0.225544		2.4463	0.0072159	0.225544	0.0339558	38	20		0.062852	0.47494	0.82003	-0.0686385	449	22		0.88146	0.18904	0.64367	0.0142051	31	47		25	5	32634	GeneID:4486	HGNC:7381	3p21.31	3	49924435	49941299	243	11
ENSG00000108423	TUBD1	tubulin delta 1	-0.169748	0.225833		1.0274	0.15211	0.618484	0.0656418	178	6		2.3061	0.010551	0.225833	-0.169748	225	3		1.948	0.025709	0.331496	0.113603	214	3		73	10	32634	GeneID:51174	HGNC:16811	17q23.1	17	57936851	57970304	152	27
ENSG00000143256	PFDN2	prefoldin subunit 2	-0.13948	0.225833		0.84624	0.19871	0.658799	-0.13948	249	18		2.306	0.010554	0.225833	0.165625	134	4		1.9633	0.024805	0.328836	0.169925	248	3		35	6	32634	GeneID:5202	HGNC:8867	1q23.3	1	161070346	161087901	82	75
ENSG00000148396	SEC16A	SEC16 homolog A%2C endoplasmic reticulum export factor	-0.122947	0.226336		2.4409	0.007326	0.226336	0.280177	195	1		0.66113	0.25426	0.696229	-0.0208164	127	20		1.6682	0.047637	0.411965	-0.122947	174	4		97	17	32634	GeneID:9919	HGNC:29006	9q34.3	9	139334549	139372141	114	27
ENSG00000185652	NTF3	neurotrophin 3	0.0072774	0.226336		2.4433	0.0072774	0.226336	1.08189	193	1		1.3737	0.084767	0.506904	0.275376	240	7		1.9934	0.02311	0.322769	0.703557	261	2		246	42	32634	GeneID:4908	HGNC:8023	12p13.31	12	5541278	5630702	9	39
ENSG00000048462	TNFRSF17	TNF receptor superfamily member 17	0.0072917	0.226336		2.4426	0.0072917	0.226336	0.156649	194	1		1.4816	0.069229	0.468056	0.133881	137	8		2.2612	0.011875	0.23878	0.349801	253	1		15	5	32634	GeneID:608	HGNC:11913	16p13.13	16	12058964	12061925	96	29
ENSG00000196208	GREB1	growth regulating estrogen receptor binding 1	-0.221856	0.226853		2.4343	0.0074611	0.228783	0.283111	131	2		1.7251	0.042258	0.394973	-0.0494823	179	2		2.31	0.010444	0.226853	-0.221856	127	2		345	48	32634	GeneID:9687	HGNC:24885	2p25.1	2	11674242	11782914	116	14
ENSG00000151461	UPF2	UPF2 regulator of nonsense mediated mRNA decay	0.0094036	0.226853		2.3493	0.0094036	0.253559	0.61749	220	1		1.6486	0.049612	0.417524	0.187472	207	2		2.3089	0.010475	0.226853	0.144979	234	2		418	27	32634	GeneID:26019	HGNC:17854	10p14	10	11962021	12085169	385	16
ENSG00000132182	NUP210	nucleoporin 210	0.00880948	0.226924		1.3279	0.092101	0.537067	0.00880948	381	5		2.3029	0.010643	0.226924	0.244182	98	3		2.1675	0.015099	0.267781	0.518578	278	1		336	24	32634	GeneID:23225	HGNC:30052	3p25.1	3	13357737	13461809	122	32
ENSG00000082438	COBLL1	cordon-bleu WH2 repeat protein like 1	0.010495	0.227011		1.8599	0.031451	0.393907	1.29055	372	2		2.0674	0.019349	0.290112	0.671183	341	1		2.3082	0.010495	0.227011	1.28326	242	1		551	42	32634	GeneID:22837	HGNC:23571	2q24.3	2	165510134	165700189	197	18
ENSG00000156127	BATF	basic leucine zipper ATF-like transcription factor	0.00925781	0.22722		1.9638	0.024776	0.367637	0.416673	352	1		2.0166	0.021867	0.306628	0.00925781	86	9		2.307	0.010526	0.22722	0.191032	243	1		60	10	32634	GeneID:10538	HGNC:958	14q24.3	14	75988768	76013358	175	44
ENSG00000083845	RPS5	ribosomal protein S5	-0.290369	0.227274		0.75795	0.22424	0.681279	-0.290369	70	42		2.2975	0.010794	0.227274	-0.0792629	253	1		1.7071	0.043898	0.402234	-0.0551391	100	8		28	4	32634	GeneID:6193	HGNC:10426	19q13.43	19	58897767	58906173	552	1
ENSG00000170231	FABP6	fatty acid binding protein 6	-0.0729422	0.227274		1.3445	0.089401	0.532959	-0.0729422	140	10		2.3018	0.010673	0.227274	0.16885	43	5		2.2616	0.011862	0.23878	0.32092	41	5		271	28	32634	GeneID:2172	HGNC:3561	5q33.3	5	159614374	159665742	422	13
ENSG00000169684	CHRNA5	cholinergic receptor nicotinic alpha 5 subunit	-0.0476548	0.227274		0.9188	0.1791	0.643704	-0.0476548	243	20		2.2974	0.010799	0.227274	0.503127	76	5		2.0544	0.019969	0.307435	0.499028	180	4		68	8	32634	GeneID:1138	HGNC:1959	15q25.1	15	78857862	78887611	101	53
ENSG00000072958	AP1M1	adaptor related protein complex 1 subunit mu 1	0.00275906	0.227274		0.63753	0.26189	0.707229	0.164475	94	50		2.2976	0.010791	0.227274	0.00275906	79	7		1.7206	0.042659	0.399436	0.22065	311	4		134	8	32634	GeneID:8907	HGNC:13667	19p13.11	19	16308389	16346160	147	119
ENSG00000169184	MN1	MN1 proto-oncogene%2C transcriptional regulator	0.010692	0.227274		-0.064693	0.52579	0.855221	0.0670894	217	28		2.3011	0.010692	0.227274	0.16574	251	1		1.6783	0.046649	0.407156	0.228666	408	1		122	40	32634	GeneID:4330	HGNC:7180	22q12.1	22	28144265	28197486	105	53
ENSG00000130287	NCAN	neurocan	0.010786	0.227274		1.0794	0.14021	0.60408	0.139818	57	27		2.2978	0.010786	0.227274	0.275088	79	6		1.7043	0.044161	0.402234	0.38384	147	18		99	13	32634	GeneID:1463	HGNC:2465	19p13.11	19	19322782	19363042	147	123
ENSG00000070961	ATP2B1	ATPase plasma membrane Ca2+ transporting 1	-0.692871	0.227488		-0.17206	0.5683	0.8715	-0.692871	118	10		2.2961	0.010835	0.227488	0.16305	254	1		1.3303	0.091716	0.511444	-0.199906	277	3		195	22	32634	GeneID:490	HGNC:814	12q21.33	12	89981828	90103077	16	2
ENSG00000181656	GPR88	G protein-coupled receptor 88	-0.289523	0.227488		-0.99719	0.84066	0.956892	-0.289523	187	26		2.2954	0.010856	0.227488	-0.0690014	256	1		0.75916	0.22388	0.67658	-0.260692	313	15		9	4	32634	GeneID:54112	HGNC:4539	1p21.2	1	101003693	101007574	186	6
ENSG00000075426	FOSL2	FOS like 2%2C AP-1 transcription factor subunit	0.010856	0.227488		1.3799	0.083801	0.520594	0.652768	98	6		2.2954	0.010856	0.227488	0.94634	255	1		2.0529	0.020041	0.307478	1.12415	300	1		44	8	32634	GeneID:2355	HGNC:3798	2p23.2	2	28615315	28640179	115	25
ENSG00000172159	FRMD3	FERM domain containing 3	-0.344844	0.227534		0.39215	0.34747	0.762546	-0.344844	616	1		2.2937	0.010905	0.227534	0.0583699	288	1		1.4279	0.076654	0.486715	-0.153064	449	1		1241	114	32634	GeneID:257019	HGNC:24125	9q21.32	9	85857905	86153461	529	2
ENSG00000137440	FGFBP1	fibroblast growth factor binding protein 1	-0.161516	0.227534		-0.046521	0.51855	0.851415	-0.161516	348	14		2.2936	0.010908	0.227534	0.277928	175	2		1.2722	0.10166	0.530207	0.245699	165	6		9	3	32634	GeneID:9982	HGNC:19695	4p15.32	4	15937192	15940363	310	13
ENSG00000105723	GSK3A	glycogen synthase kinase 3 alpha	-0.135098	0.227586		2.4371	0.0074026	0.227586	-0.072874	17	12		1.6849	0.046006	0.407313	-0.0922428	22	19		2.2042	0.013755	0.256922	-0.135098	16	16		12	3	32634	GeneID:2931	HGNC:4616	19q13.2	19	42734338	42746777	421	39
ENSG00000179674	ARL14	ADP ribosylation factor like GTPase 14	0.0092949	0.227698		2.3537	0.0092949	0.252613	0.324486	100	5		1.8263	0.033903	0.366447	0.167398	231	5		2.3048	0.010588	0.227698	0.196121	113	5		2	1	32634	GeneID:80117	HGNC:22974	3q25.33	3	160394948	160396233	416	28
ENSG00000007312	CD79B	CD79b molecule	0.010624	0.227774		2.2539	0.012101	0.281092	0.772173	109	4		1.789	0.036808	0.376704	0.477705	186	3		2.3036	0.010624	0.227774	0.867076	82	2		13	3	32634	GeneID:974	HGNC:1699	17q23.3	17	62006100	62009714	357	30
ENSG00000177875	C12orf68	protein_coding	-0.0277673	0.227844		1.852	0.032012	0.394363	0.356952	27	10		2.1138	0.017264	0.275824	0.115592	176	4		2.3027	0.010648	0.227844	-0.0277673	115	6		6	3	32634	NA	NA	12q13.11	12	48577366	48579709	345	49
ENSG00000187772	LIN28B	lin-28 homolog B	-0.170658	0.228353		1.2889	0.098721	0.546382	-0.170658	18	6		2.2916	0.010965	0.228353	0.354641	105	3		2.0007	0.022714	0.322041	0.25955	89	4		189	28	32634	GeneID:389421	HGNC:32207	6q16.3	6	105404923	105531207	436	11
ENSG00000262664	OVCA2	OVCA2 serine hydrolase domain containing	-0.114487	0.22842		0.31094	0.37792	0.782191	0.123591	84	46		2.2893	0.011032	0.22842	-0.0735526	67	4		1.5378	0.062054	0.453759	-0.114487	135	16		6	2	32634	GeneID:124641	HGNC:24203	17p13.3	17	1945327	1946724	103	34
ENSG00000160207	HSF2BP	heat shock transcription factor 2 binding protein	-0.0188272	0.22842		1.2868	0.099085	0.547177	0.0627571	148	10		2.2894	0.011028	0.22842	-0.0188272	172	2		2.0111	0.022155	0.319669	0.140882	247	3		241	14	32634	GeneID:11077	HGNC:5226	21q22.3	21	44949072	45079374	37	37
ENSG00000143772	ITPKB	inositol-trisphosphate 3-kinase B	0.010997	0.22842		0.83313	0.20238	0.662191	0.0732678	105	12		2.2905	0.010997	0.22842	0.572685	64	5		1.857	0.031658	0.360659	0.404913	47	6		201	31	32634	GeneID:3707	HGNC:6179	1q42.12	1	226819391	226927024	437	22
ENSG00000136425	CIB2	calcium and integrin binding family member 2	0.00511468	0.228694		0.68735	0.24593	0.698922	0.00511468	243	24		2.2884	0.011058	0.228694	0.317112	76	6		1.5415	0.061597	0.452132	0.3634	180	16		98	16	32634	GeneID:10518	HGNC:24579	15q25.1	15	78396948	78423886	101	63
ENSG00000117971	CHRNB4	cholinergic receptor nicotinic beta 4 subunit	-0.184567	0.228762		1.6596	0.0485	0.443457	-0.184567	243	7		2.1736	0.014867	0.258262	0.549083	76	8		2.3003	0.010717	0.228762	0.488455	180	3		261	28	32634	GeneID:1143	HGNC:1964	15q25.1	15	78916461	79020096	101	33
ENSG00000197134	ZNF257	zinc finger protein 257	-0.0302671	0.228762		1.9488	0.025659	0.370678	0.00805331	29	3		1.9976	0.022882	0.313315	-0.00811487	356	1		2.3007	0.010704	0.228762	-0.0302671	147	8		204	10	32634	GeneID:113835	HGNC:13498	19p12	19	22235254	22274282	457	19
ENSG00000141098	GFOD2	glucose-fructose oxidoreductase domain containing 2	0.010742	0.228762		1.9946	0.023046	0.361034	0.398365	154	8		2.1773	0.014729	0.257362	0.155935	45	22		2.2994	0.010742	0.228762	0.172945	96	11		59	10	32634	GeneID:81577	HGNC:28159	16q22.1	16	67708434	67753324	113	71
ENSG00000136463	TACO1	translational activator of cytochrome c oxidase I	-0.0853633	0.228783		2.4333	0.0074815	0.228783	0.263325	109	2		0.023717	0.49054	0.826184	-0.0853633	186	33		1.6612	0.048334	0.415385	0.011573	82	5		4	2	32634	GeneID:51204	HGNC:24316	17q23.3	17	61678231	61685725	357	21
ENSG00000142459	EVI5L	ecotropic viral integration site 5 like	-0.0157071	0.228783		2.4331	0.0074856	0.228783	0.306049	197	1		-1.1852	0.88203	0.963101	-0.0157071	91	159		0.8432	0.19956	0.655441	0.0593462	130	50		107	15	32634	GeneID:115704	HGNC:30464	19p13.2	19	7895119	7929862	127	113
ENSG00000167618	LAIR2	leukocyte associated immunoglobulin like receptor 2	0.0075012	0.22887		2.4323	0.0075012	0.22887	1.03821	30	4		0.41396	0.33945	0.753107	0.0340479	252	67		1.6993	0.044629	0.402234	0.893409	100	9		97	25	32634	GeneID:3904	HGNC:6478	19q13.42	19	55009100	55021897	458	107
ENSG00000171773	NXNL1	nucleoredoxin like 1	-0.00385865	0.228889		0.781	0.2174	0.67437	0.0546999	57	44		2.2873	0.011091	0.228889	0.0449371	79	8		1.5458	0.061076	0.451684	-0.00385865	147	22		23	4	32634	GeneID:115861	HGNC:25179	19p13.11	19	17566234	17571763	147	110
ENSG00000196387	ZNF140	zinc finger protein 140	-0.197154	0.229037		2.4308	0.0075327	0.229037	-0.176739	172	2		1.2354	0.10835	0.549571	-0.0796896	510	1		1.9637	0.024783	0.328836	-0.197154	332	1		7	2	32634	GeneID:7699	HGNC:12925	12q24.33	12	133656424	133684130	361	16
ENSG00000106460	TMEM106B	transmembrane protein 106B	-0.172693	0.229037		2.4307	0.0075353	0.229037	0.0963933	198	1		1.4698	0.07081	0.470927	-0.154229	232	3		2.1358	0.016348	0.280453	-0.172693	167	2		202	9	32634	GeneID:54664	HGNC:22407	7p21.3	7	12250867	12282993	254	10
ENSG00000198171	DDRGK1	DDRGK domain containing 1	0.00753215	0.229037		2.4294	0.0075624	0.229037	0.127831	81	3		1.3595	0.086997	0.513045	0.0781197	74	16		2.087	0.018444	0.295731	0.00753215	97	7		76	15	32634	GeneID:65992	HGNC:16110	20p13	20	3170996	3185331	80	77
ENSG00000107295	SH3GL2	SH3 domain containing GRB2 like 2%2C endophilin A1	0.0075666	0.229037		2.4292	0.0075666	0.229037	0.541146	117	2		1.0651	0.14342	0.594183	0.0487769	366	4		1.8888	0.02946	0.352693	0.0557377	199	2		1083	68	32634	GeneID:6456	HGNC:10831	9p22.2	9	17579080	17797127	306	32
ENSG00000085274	MYNN	myoneurin	0.0075834	0.229037		2.4284	0.0075834	0.229037	0.0800072	58	3		-0.26706	0.60529	0.872245	0.132328	142	20		1.3747	0.08461	0.502896	0.126631	58	8		18	3	32634	GeneID:55892	HGNC:14955	3q26.2	3	169490619	169507504	365	25
ENSG00000184014	DENND5A	DENN domain containing 5A	0.0075834	0.229037		2.4284	0.0075834	0.229037	0.431646	137	2		1.2833	0.099697	0.537032	0.263888	125	12		2.1444	0.016	0.278484	0.605221	80	4		279	23	32634	GeneID:23258	HGNC:19344	11p15.4	11	9160372	9286937	4	36
ENSG00000167081	PBX3	PBX homeobox 3	0.01113	0.229388		1.5729	0.05787	0.465194	0.624576	171	10		2.2859	0.01113	0.229388	0.401446	52	6		2.1889	0.014302	0.261191	0.648682	86	7		283	21	32634	GeneID:5090	HGNC:8634	9q33.3	9	128509624	128729656	211	50
ENSG00000172935	MRGPRF	MAS related GPR family member F	0.010806	0.229664		2.052	0.020086	0.346688	0.288235	152	7		2.0638	0.019516	0.291034	0.463876	217	8		2.2971	0.010806	0.229664	0.605477	244	1		18	6	32634	GeneID:116535	HGNC:24828	11q13.3	11	68771863	68780877	411	32
ENSG00000119812	FAM98A	family with sequence similarity 98 member A	-0.204915	0.230138		1.6899	0.045522	0.436222	-0.111616	115	3		2.0611	0.019647	0.291773	-0.0114682	19	3		2.2955	0.010851	0.230138	-0.204915	23	3		41	8	32634	GeneID:25940	HGNC:24520	2p22.3	2	33808725	33824449	115	16
ENSG00000157827	FMNL2	formin like 2	0.010858	0.230138		2.0869	0.018447	0.334099	0.448464	304	1		1.7041	0.044179	0.400812	0.43173	180	4		2.2953	0.010858	0.230138	0.670868	245	1		994	89	32634	GeneID:114793	HGNC:18267	2q23.3	2	153191751	153506348	173	19
ENSG00000184185	KCNJ12	potassium inwardly rectifying channel subfamily J member 12	0.011183	0.230216		0.40057	0.34437	0.760501	0.214265	86	40		2.2841	0.011183	0.230216	0.143745	28	11		1.1562	0.1238	0.55705	0.348876	37	18		50	14	32634	GeneID:3768	HGNC:6258	17p11.2	17	21279509	21323179	49	23
ENSG00000100243	CYB5R3	cytochrome b5 reductase 3	0.0076375	0.230282		2.4258	0.0076375	0.230282	0.206404	21	5		1.1236	0.13058	0.576928	0.150621	71	18		2.0492	0.020223	0.307478	0.258629	24	9		109	15	32634	GeneID:1727	HGNC:2873	22q13.2	22	43013846	43045574	333	39
ENSG00000164096	C4orf3	chromosome 4 open reading frame 3	-0.0593817	0.230383		0.65802	0.25526	0.705113	-0.0593817	163	11		2.2834	0.011204	0.230383	0.0784957	289	1		1.8628	0.031248	0.358774	0.0132374	364	1		19	6	32634	GeneID:401152	HGNC:19225	4q26	4	120218207	120225600	432	10
ENSG00000266733	TBC1D29	NA	-0.0374818	0.230929		2.3483	0.0094303	0.253559	-0.0374818	8	10		1.4554	0.072773	0.478749	-0.00355722	61	19		2.2926	0.010934	0.230929	0.00777977	22	13		12	5	32634	NA	NA	17q11.2	17	28884130	28890511	320	35
ENSG00000004897	CDC27	cell division cycle 27	-0.236	0.231172		1.3024	0.096387	0.542534	0.118997	1	41		2.2806	0.011286	0.231172	-0.236	1	47		2.0806	0.018734	0.298511	-0.11384	1	45		158	22	32634	GeneID:996	HGNC:1728	17q21.32	17	45195069	45266788	142	33
ENSG00000104147	OIP5	Opa interacting protein 5	-0.185413	0.231172		1.444	0.074372	0.506657	0.0263067	66	9		2.2813	0.011265	0.231172	-0.185413	42	13		2.1139	0.01726	0.28756	-0.0454608	63	11		68	9	32634	GeneID:11339	HGNC:20300	15q15.1	15	41601466	41624819	284	19
ENSG00000183251	OR51B4	olfactory receptor family 51 subfamily B member 4	-0.124271	0.231172		0.32121	0.37403	0.779574	-0.124271	408	40		2.2803	0.011294	0.231172	0.0183449	123	3		1.6988	0.044683	0.402234	-0.0417248	145	17		3	1	32634	GeneID:79339	HGNC:14708	11p15.4	11	5322244	5323226	141	81
ENSG00000148384	INPP5E	inositol polyphosphate-5-phosphatase E	-0.0253801	0.231217		2.4237	0.0076814	0.231217	0.648734	195	2		0.31499	0.37639	0.769431	0.010344	127	31		1.4971	0.067183	0.465833	-0.0253801	174	6		47	8	32634	GeneID:56623	HGNC:21474	9q34.3	9	139323071	139334274	114	44
ENSG00000187553	CYP26C1	cytochrome P450 family 26 subfamily C member 1	-0.236098	0.231382		2.4228	0.0076998	0.231382	0.215806	199	1		1.2191	0.1114	0.552217	-0.0881444	503	2		1.8536	0.0319	0.361852	-0.236098	367	1		17	5	32634	GeneID:340665	HGNC:20577	10q23.33	10	94821021	94828454	12	17
ENSG00000155511	GRIA1	glutamate ionotropic receptor AMPA type subunit 1	0.01099	0.231566		2.0124	0.02209	0.357231	0.587529	324	1		1.6528	0.049183	0.417387	0.124879	435	1		2.2907	0.01099	0.231566	0.842856	246	1		1267	92	32634	GeneID:2890	HGNC:4571	5q33.2	5	152869175	153193429	578	2
ENSG00000144671	SLC22A14	solute carrier family 22 member 14	-0.178137	0.232031		1.803	0.035696	0.408215	-0.178137	167	8		2.2501	0.012221	0.239211	-0.0357714	185	5		2.2891	0.011038	0.232031	-0.0120516	141	5		179	9	32634	GeneID:9389	HGNC:8495	3p22.2	3	38323785	38360066	10	18
ENSG00000125686	MED1	mediator complex subunit 1	-0.16586	0.232186		2.4204	0.0077525	0.232186	0.836261	32	8		0.4386	0.33047	0.750358	-0.16586	393	21		1.6513	0.04934	0.418865	0.579854	132	27		85	8	32634	GeneID:5469	HGNC:9234	17q12	17	37560538	37607539	131	74
ENSG00000110344	UBE4A	ubiquitination factor E4A	-0.156087	0.232186		2.4209	0.0077402	0.232186	0.118381	76	5		-0.19776	0.57838	0.861906	-0.063342	153	48		1.1777	0.11945	0.553182	-0.156087	64	20		66	12	32634	GeneID:9354	HGNC:12499	11q23.3	11	118230300	118269926	157	35
ENSG00000106526	ACTR3C	actin related protein 3C	-0.307827	0.232342		-0.56309	0.71331	0.921807	-0.307827	205	64		2.2758	0.011429	0.232342	-0.13525	291	1		1.1889	0.11725	0.551652	-0.0603145	326	11		211	15	32634	GeneID:653857	HGNC:37282	7q36.1	7	149941005	150020814	448	8
ENSG00000172289	OR10V1	olfactory receptor family 10 subfamily V member 1	-0.111913	0.232342		-0.49538	0.68984	0.913157	-0.0999928	64	114		2.2769	0.011396	0.232342	-0.111913	110	9		1.3982	0.081021	0.49629	-0.0616118	84	17		5	2	32634	GeneID:390201	HGNC:15136	11q12.1	11	59480296	59481337	8	95
ENSG00000132361	CLUH	clustered mitochondria homolog	0.011425	0.232342		1.2216	0.11094	0.562552	0.0801547	84	15		2.2759	0.011425	0.232342	0.117804	67	5		1.9433	0.025991	0.333956	0.430283	135	7		43	7	32634	GeneID:23277	HGNC:29094	17p13.3	17	2592680	2615957	103	54
ENSG00000106268	NUDT1	nudix hydrolase 1	0.011104	0.232412		1.3892	0.082384	0.518446	0.169082	165	9		2.1596	0.015401	0.261768	0.400424	167	3		2.2868	0.011104	0.232412	0.467679	197	4		45	9	32634	GeneID:4521	HGNC:8048	7p22.3	7	2281857	2290781	58	45
ENSG00000101608	MYL12A	myosin light chain 12A	0.0078096	0.232812		2.4177	0.0078096	0.232812	0.319505	85	2		1.4157	0.078434	0.49351	0.309796	124	4		2.2294	0.012893	0.249523	0.288727	144	3		37	5	32634	GeneID:10627	HGNC:16701	18p11.31	18	3247479	3256234	396	15
ENSG00000197345	MRPL21	mitochondrial ribosomal protein L21	0.0078144	0.232812		2.4175	0.0078144	0.232812	0.143342	152	2		1.5221	0.063998	0.455023	0.134333	217	14		2.2698	0.011609	0.236918	0.381043	244	2		31	7	32634	GeneID:219927	HGNC:14479	11q13.3	11	68658744	68671303	411	31
ENSG00000154548	SRSF12	serine and arginine rich splicing factor 12	-0.132239	0.232871		-0.62749	0.73483	0.927478	-0.0606301	502	10		2.2745	0.011468	0.232871	0.117589	239	2		1.3523	0.088135	0.507029	-0.132239	433	4		71	9	32634	GeneID:135295	HGNC:21220	6q15	6	89805678	89827800	149	21
ENSG00000253117	OC90	otoconin 90	-0.0350036	0.233479		0.36026	0.35933	0.77147	-0.00741175	13	8		2.2731	0.011511	0.233479	-0.0350036	106	3		1.5204	0.064211	0.457239	0.00790487	33	4		134	14	32634	GeneID:729330	HGNC:8100	8q24.22	8	133036467	133071627	375	14
ENSG00000183654	2011-03-01	protein_coding	-0.0556296	0.233714		2.4143	0.0078818	0.233714	-0.0556296	200	1		0.52313	0.30044	0.730887	0.255076	453	3		1.6908	0.045436	0.403851	0.0384454	344	2		193	26	32634	NA	NA	5p15.1	5	16067248	16180871	340	8
ENSG00000119487	MAPKAP1	MAPK associated protein 1	-0.451544	0.23372		-0.1345	0.5535	0.866406	-0.451544	171	35		2.2718	0.011549	0.23372	0.272894	52	7		1.4615	0.071943	0.475133	0.28767	86	8		456	33	32634	GeneID:79109	HGNC:18752	9q33.3	9	128199672	128469513	211	3
ENSG00000108443	RPS6KB1	ribosomal protein S6 kinase B1	-0.407617	0.23372		1.0925	0.1373	0.599006	-0.407617	178	5		2.2719	0.011547	0.23372	-0.128212	225	5		1.9576	0.025141	0.330356	-0.148757	214	2		94	11	32634	GeneID:6198	HGNC:10436	17q23.1	17	57970447	58027925	152	6
ENSG00000103091	WDR59	WD repeat domain 59	-0.0137575	0.23402		1.3425	0.089716	0.532959	-0.0137575	278	4		2.2705	0.01159	0.23402	0.203583	40	7		1.9894	0.023329	0.323142	0.235898	105	11		429	59	32634	GeneID:79726	HGNC:25706	16q23.1	16	74907468	75034071	483	21
ENSG00000100941	PNN	pinin%2C desmosome associated protein	0.011597	0.23402		2.014	0.022004	0.357231	0.710705	231	2		2.2702	0.011597	0.23402	0.414548	208	3		2.1998	0.013912	0.257971	0.64093	250	2		17	5	32634	GeneID:5411	HGNC:9162	14q21.1	14	39644387	39652422	454	8
ENSG00000137815	RTF1	RTF1 homolog%2C Paf1/RNA polymerase II complex component	0.011603	0.23402		1.4809	0.069321	0.49602	0.195546	66	8		2.27	0.011603	0.23402	0.209302	42	14		1.9695	0.024445	0.326674	0.211103	63	13		157	17	32634	GeneID:23168	HGNC:28996	15q15.1	15	41700606	41775761	284	43
ENSG00000181666	HKR1	protein_coding	-0.0217337	0.234378		-0.71366	0.76228	0.936404	0.0715367	89	81		2.2683	0.011654	0.234378	-0.0217337	293	1		1.343	0.089633	0.508892	0.164364	173	15		121	17	32634	NA	NA	19q13.12	19	37803739	37860267	123	125
ENSG00000186493	C5orf38	chromosome 5 open reading frame 38	0.011641	0.234378		0.81589	0.20728	0.66599	0.0566682	208	14		2.2688	0.011641	0.234378	0.064203	292	1		1.8667	0.030974	0.358512	0.313603	284	4		6	2	32634	GeneID:153571	HGNC:24226	5p15.33	5	2752245	2755508	151	26
ENSG00000108784	NAGLU	N-acetyl-alpha-glucosaminidase	-0.0416574	0.234758		2.0067	0.022391	0.359017	0.243652	32	14		2.2671	0.011692	0.234758	0.45217	115	4		2.2224	0.013128	0.251256	-0.0416574	132	8		9	4	32634	GeneID:4669	HGNC:7632	17q21.2	17	40688190	40696467	131	131
ENSG00000151694	ADAM17	ADAM metallopeptidase domain 17	0.0079589	0.234827		2.4108	0.0079589	0.234827	1.0362	131	3		0.57199	0.28366	0.716425	0.224388	179	11		1.6977	0.044783	0.402234	0.469806	127	4		136	12	32634	GeneID:6868	HGNC:195	2p25.1	2	9628615	9695921	116	29
ENSG00000134258	VTCN1	V-set domain containing T cell activation inhibitor 1	-0.155885	0.235124		0.79277	0.21396	0.673323	-0.155885	175	20		2.2644	0.011774	0.235124	0.0734396	294	1		1.8605	0.031407	0.359169	0.173565	365	1		177	24	32634	GeneID:79679	HGNC:28873	1p13.1	1	117686209	117753556	93	14
ENSG00000160408	ST6GALNAC6	ST6 N-acetylgalactosaminide alpha-2%2C6-sialyltransferase 6	-0.00759803	0.235124		-0.63274	0.73655	0.927593	-0.00759803	171	43		2.2639	0.011789	0.235124	0.278418	52	8		1.3169	0.093934	0.514733	0.30251	86	11		43	12	32634	GeneID:30815	HGNC:23364	9q34.11	9	130647600	130667687	28	74
ENSG00000161980	POLR3K	RNA polymerase III subunit K	0.00344247	0.235124		0.88456	0.1882	0.651691	0.00344247	110	50		2.2657	0.011736	0.235124	0.0759228	173	7		1.8384	0.032999	0.368511	0.171889	192	11		26	4	32634	GeneID:51728	HGNC:14121	16p13.3	16	96407	103628	40	101
ENSG00000170421	KRT8	keratin 8	0.011788	0.235124		-0.82658	0.79576	0.945013	0.0766932	87	140		2.264	0.011788	0.235124	0.134901	70	17		0.83811	0.20099	0.656406	0.144332	52	60		171	20	32634	GeneID:3856	HGNC:6446	12q13.13	12	53290977	53343738	87	163
ENSG00000163527	STT3B	STT3 oligosaccharyltransferase complex catalytic subunit B	0.011833	0.235497		1.4656	0.071385	0.501305	0.181657	122	6		2.2625	0.011833	0.235497	0.218639	295	1		2.0088	0.02228	0.320005	0.231898	315	1		191	19	32634	GeneID:201595	HGNC:30611	3p23	3	31574130	31679112	248	17
ENSG00000163586	FABP1	fatty acid binding protein 1	0.011834	0.235497		1.2714	0.1018	0.551499	0.127307	224	7		2.2625	0.011834	0.235497	0.221615	296	1		2.0919	0.018223	0.293766	0.568455	176	2		8	3	32634	GeneID:2168	HGNC:3555	2p11.2	2	88422510	88427635	446	30
ENSG00000240871	KRTAP4-7	keratin associated protein 4-7	0.011392	0.235874		2.2697	0.011614	0.277533	0.0305234	32	10		1.6396	0.050548	0.419701	0.0546597	115	26		2.277	0.011392	0.235874	0.124777	132	7		6	1	32634	GeneID:100132476	HGNC:18898	17q21.2	17	39240459	39241396	131	174
ENSG00000116996	ZP4	zona pellucida glycoprotein 4	-0.0901611	0.235931		1.4158	0.07842	0.513035	0.102897	495	1		2.2613	0.011869	0.235931	0.0523735	297	1		2.1865	0.01439	0.262182	-0.0901611	219	2		37	5	32634	GeneID:57829	HGNC:15770	1q43	1	238045705	238054094	139	17
ENSG00000179163	FUCA1	alpha-L-fucosidase 1	0.011438	0.236383		2.1911	0.014221	0.301418	0.0717239	40	13		1.8618	0.031317	0.353649	0.0673846	56	12		2.2755	0.011438	0.236383	0.354039	77	9		48	5	32634	GeneID:2517	HGNC:4006	1p36.11	1	24171567	24194784	135	28
ENSG00000082781	ITGB5	integrin subunit beta 5	-0.0841538	0.2364		2.3964	0.0082777	0.238835	0.372271	206	1		1.5186	0.064427	0.457166	-0.0841538	7	19		2.2738	0.011488	0.2364	0.308751	34	5		460	38	32634	GeneID:3693	HGNC:6160	3q21.2	3	124480795	124620265	424	14
ENSG00000214860	EVPLL	envoplakin like	-0.074044	0.2364		2.3195	0.010184	0.261686	-0.0625062	86	9		1.6893	0.045579	0.405927	-0.074044	28	14		2.2731	0.01151	0.2364	-0.0243692	37	12		42	3	32634	GeneID:645027	HGNC:35236	17p11.2	17	18280976	18292961	318	36
ENSG00000103174	NAGPA	N-acetylglucosamine-1-phosphodiester alpha-N-acetylglucosaminidase	0.011477	0.2364		1.7133	0.043329	0.429533	0.189765	110	16		2.1699	0.015006	0.258919	0.112097	320	1		2.2742	0.011477	0.2364	0.274836	249	1		31	7	32634	GeneID:51172	HGNC:17378	16p13.3	16	5074845	5084142	201	39
ENSG00000174177	CTU2	cytosolic thiouridylase subunit 2	0.011499	0.2364		2.1361	0.016334	0.321475	0.396154	55	12		1.8932	0.029169	0.346946	0.0345309	32	4		2.2735	0.011499	0.2364	0.207106	30	4		60	11	32634	GeneID:348180	HGNC:28005	16q24.3	16	88772871	88781794	355	31
ENSG00000260027	HOXB7	homeobox B7	-0.482558	0.236523		0.34209	0.36614	0.776192	-0.482558	1	81		2.2592	0.011937	0.236523	0.0586799	1	48		1.3554	0.087648	0.507029	-0.0647795	1	57		79	17	32634	GeneID:3217	HGNC:5118	17q21.32	17	46684594	46710934	142	9
ENSG00000144891	AGTR1	angiotensin II receptor type 1	-0.244979	0.236523		1.5583	0.059584	0.470611	-0.244979	212	3		2.2584	0.011961	0.236523	0.301257	55	4		2.2409	0.012516	0.245004	1.09115	57	3		121	17	32634	GeneID:185	HGNC:336	3q24	3	148415571	148460795	155	17
ENSG00000106105	GARS	protein_coding	0.011976	0.236523		0.1009	0.45982	0.824818	0.0229215	295	1		2.2579	0.011976	0.236523	0.240778	298	1		1.6942	0.045118	0.403221	0.372657	392	2		109	16	32634	NA	NA	7p14.3	7	30634297	30673649	226	16
ENSG00000212722	KRTAP4-9	keratin associated protein 4-9	-0.0761926	0.236913		1.3216	0.093154	0.537802	-0.0761926	32	41		2.2568	0.012011	0.236913	-0.0504241	115	5		2.2117	0.013494	0.253065	-0.0651463	132	10		9	2	32634	GeneID:100132386	HGNC:18910	17q21.2	17	39261584	39262740	131	113
ENSG00000173366	TLR9	toll like receptor 9	-0.0622742	0.236918		2.0885	0.018378	0.333558	-0.0622742	38	29		1.7617	0.039059	0.384155	0.0210197	51	26		2.2678	0.011671	0.236918	0.0280966	31	25		10	5	32634	GeneID:54106	HGNC:15633	3p21.2	3	52255097	52265206	168	47
ENSG00000151338	MIPOL1	mirror-image polydactyly 1	0.00646493	0.236918		2.2942	0.010889	0.26833	0.248353	231	1		1.4862	0.068618	0.465789	0.0886734	208	5		2.2696	0.011616	0.236918	0.00646493	250	1		725	34	32634	GeneID:145282	HGNC:21460	14q21.1	14	37667118	38021566	397	24
ENSG00000119318	RAD23B	RAD23 homolog B%2C nucleotide excision repair protein	0.011613	0.236918		1.9208	0.027379	0.378639	0.530707	363	1		1.7069	0.043919	0.400087	0.247673	135	4		2.2697	0.011613	0.236918	0.690287	223	2		169	18	32634	GeneID:5887	HGNC:9813	9q31.2	9	110045418	110094475	599	1
ENSG00000122390	NAA60	N-alpha-acetyltransferase 60%2C NatF catalytic subunit	0.011707	0.236918		2.2434	0.012435	0.28493	0.348222	110	4		1.5882	0.056124	0.434797	0.139367	173	24		2.2666	0.011707	0.236918	0.434854	249	2		191	16	32634	GeneID:79903	HGNC:25875	16p13.3	16	3493611	3536963	201	40
ENSG00000135929	CYP27A1	cytochrome P450 family 27 subfamily A member 1	-0.260071	0.23752		2.1193	0.017031	0.325187	0.19475	88	7		2.0164	0.02188	0.306628	-0.260071	290	9		2.2652	0.01175	0.23752	-0.207376	121	6		75	4	32634	GeneID:1593	HGNC:2605	2q35	2	219646472	219680016	24	10
ENSG00000007968	E2F2	E2F transcription factor 2	0.0081172	0.237547		2.4036	0.0081172	0.237547	0.1138	40	9		0.965	0.16727	0.62244	0.217293	56	35		1.9718	0.024314	0.326674	0.340479	77	12		54	7	32634	GeneID:1870	HGNC:3114	1p36.12	1	23832922	23857712	14	59
ENSG00000180739	S1PR5	sphingosine-1-phosphate receptor 5	0.012093	0.238268		-0.20573	0.5815	0.87713	0.219737	197	92		2.2541	0.012093	0.238268	0.292095	91	5		1.1052	0.13454	0.574332	0.214238	130	33		17	8	32634	GeneID:53637	HGNC:14299	19p13.2	19	10623623	10628607	128	94
ENSG00000174469	CNTNAP2	contactin associated protein 2	-0.429454	0.238835		2.3966	0.0082746	0.238835	0.31914	205	1		0.058508	0.47667	0.820062	-0.429454	291	30		1.5448	0.061196	0.452038	0.0577121	326	5		8592	528	32634	GeneID:26047	HGNC:13830	7q35	7	145813453	148118090	220	7
ENSG00000028310	BRD9	bromodomain containing 9	-0.093503	0.238835		2.3951	0.0083079	0.238835	-0.093503	208	1		1.4065	0.07979	0.494991	0.167914	292	8		2.1407	0.016148	0.279161	0.105094	284	1		114	9	32634	GeneID:65980	HGNC:25818	5p15.33	5	850406	892939	151	16
ENSG00000213512	GBP7	guanylate binding protein 7	-0.073187	0.238835		2.4	0.0081975	0.238835	-0.000196468	204	1		0.74295	0.22876	0.674831	-0.073187	227	7		1.9548	0.025301	0.330714	0.0302008	258	2		83	9	32634	GeneID:388646	HGNC:29606	1p22.2	1	89597434	89641723	493	10
ENSG00000015532	XYLT2	xylosyltransferase 2	0.0081944	0.238835		2.4001	0.0081944	0.238835	0.365381	203	1		1.0399	0.1492	0.603063	0.230441	350	4		1.8866	0.029608	0.353284	0.150414	353	1		41	7	32634	GeneID:64132	HGNC:15517	17q21.33	17	48423453	48440499	142	81
ENSG00000126878	AIF1L	allograft inflammatory factor 1 like	0.0082737	0.238835		2.3966	0.0082737	0.238835	0.467907	113	3		0.5407	0.29436	0.726318	0.490277	143	25		1.827	0.033849	0.372071	0.742338	171	7		75	15	32634	GeneID:83543	HGNC:28904	9q34.12	9	133971863	133998539	28	77
ENSG00000178700	DHFRL1	protein_coding	0.0082932	0.238835		2.3957	0.0082932	0.238835	0.102634	103	4		-0.71808	0.76364	0.925609	0.125517	625	5		1.2659	0.10277	0.531294	0.0441166	352	5		11	4	32634	NA	NA	3q11.1	3	93766680	93782233	545	6
ENSG00000185352	HS6ST3	heparan sulfate 6-O-sulfotransferase 3	0.0082944	0.238835		2.3957	0.0082944	0.238835	0.36588	207	1		0.35086	0.36285	0.763763	0.306125	618	1		1.6916	0.045361	0.403754	0.634586	406	1		1719	98	32634	GeneID:266722	HGNC:19134	13q32.1	13	96743093	97485671	204	13
ENSG00000188340	OR6N2	olfactory receptor family 6 subfamily N member 2	-0.305553	0.238865		1.6805	0.046429	0.439381	-0.305553	361	2		2.2513	0.012184	0.238865	-0.0849211	299	1		2.226	0.013006	0.25047	-0.154341	262	1		2	1	32634	GeneID:81442	HGNC:15035	1q23.1	1	158746472	158747425	82	44
ENSG00000249967	PI4K2A	phosphatidylinositol 4-kinase type 2 alpha	-0.103049	0.238865		0.62122	0.26723	0.711581	-0.103049	184	19		2.2527	0.01214	0.238865	-0.0574724	88	4		1.7945	0.036369	0.382259	-0.00457713	59	5		198	24	32634	GeneID:55361	HGNC:30031	10q24.2	10	99344131	99433667	81	53
ENSG00000125787	GNRH2	gonadotropin releasing hormone 2	-0.0780054	0.238865		1.6136	0.05331	0.454875	0.04208	81	9		2.2512	0.012188	0.238865	-0.0780054	74	6		2.2219	0.013145	0.251256	-0.0705422	97	5		4	2	32634	GeneID:2797	HGNC:4420	20p13	20	3024268	3026393	80	55
ENSG00000175206	NPPA	natriuretic peptide A	0.012189	0.238865		1.4065	0.079784	0.51493	0.517908	310	9		2.2511	0.012189	0.238865	0.158405	50	3		2.1372	0.01629	0.279994	0.612295	78	3		17	4	32634	GeneID:4878	HGNC:7939	1p36.22	1	11905766	11908402	92	55
ENSG00000237515	SHISA9	shisa family member 9	-0.0432269	0.240244		0.49072	0.31181	0.741931	-0.0432269	194	3		2.2475	0.012305	0.240244	0.375285	100	4		1.6337	0.051163	0.424171	0.422135	83	8		1467	144	32634	GeneID:729993	HGNC:37231	16p13.12	16	12995477	13334272	96	23
ENSG00000168264	IRF2BP2	interferon regulatory factor 2 binding protein 2	-0.0260134	0.241081		2.3899	0.0084264	0.241081	-0.0210546	210	1		0.34395	0.36544	0.764852	-0.0260134	620	1		1.4206	0.077715	0.489408	-0.0134298	219	5		12	5	32634	GeneID:359948	HGNC:21729	1q42.3	1	234740015	234745271	139	19
ENSG00000206527	PTPLB	protein_coding	0.012067	0.241205		1.5427	0.061452	0.476141	0.186942	206	6		2.198	0.013973	0.250794	0.279714	7	7		2.255	0.012067	0.241205	0.275079	34	6		263	20	32634	NA	NA	3q21.1	3	123209667	123304032	424	23
ENSG00000146576	C7orf26	chromosome 7 open reading frame 26	0.0084519	0.241394		2.3888	0.0084519	0.241394	0.328341	52	3		1.4133	0.078783	0.493659	0.0394814	236	8		2.1316	0.01652	0.282591	0.344172	148	6		59	7	32634	GeneID:79034	HGNC:21702	7p22.1	7	6629648	6648357	58	43
ENSG00000157087	ATP2B2	ATPase plasma membrane Ca2+ transporting 2	0.012117	0.241397		1.8821	0.029912	0.389334	0.808475	121	8		1.8147	0.034783	0.369075	0.296261	80	9		2.2534	0.012117	0.241397	0.937101	79	6		1435	163	32634	GeneID:491	HGNC:815	3p25.3	3	10365707	10749716	122	33
ENSG00000090612	ZNF268	zinc finger protein 268	-0.263626	0.241652		2.3861	0.0085138	0.241652	-0.263626	172	3		0.77165	0.22016	0.66877	-0.129352	510	3		1.7021	0.044368	0.402234	-0.0890606	332	3		218	12	32634	GeneID:10795	HGNC:13061	12q24.33	12	133707570	133783698	361	11
ENSG00000150656	CNDP1	carnosine dipeptidase 1	0.012171	0.241934		2.2485	0.012272	0.283236	0.237597	241	1		1.5556	0.059896	0.444093	0.185519	440	2		2.2517	0.012171	0.241934	0.201917	255	1		172	42	32634	GeneID:84735	HGNC:20675	18q22.3	18	72201675	72254448	503	11
ENSG00000143494	VASH2	vasohibin 2	-0.4114	0.242088		0.12605	0.44985	0.820533	-0.4114	11	11		2.2359	0.012678	0.242088	-0.149883	26	7		1.1374	0.12769	0.564395	-0.159816	36	8		122	20	32634	GeneID:79805	HGNC:25723	1q32.3	1	213123862	213165379	319	2
ENSG00000115380	EFEMP1	EGF containing fibulin extracellular matrix protein 1	-0.294949	0.242088		0.45674	0.32393	0.748592	-0.294949	572	8		2.2411	0.012509	0.242088	0.349323	223	2		1.8043	0.035589	0.378159	0.25981	380	1		188	26	32634	GeneID:2202	HGNC:3218	2p16.1	2	56093102	56151274	451	4
ENSG00000135899	SP110	SP110 nuclear body protein	-0.252166	0.242088		-0.46685	0.67969	0.908655	-0.252166	380	9		2.2386	0.01259	0.242088	0.134182	301	1		1.4233	0.077323	0.488332	0.269201	437	2		243	21	32634	GeneID:3431	HGNC:5401	2q37.1	2	231032009	231090444	98	20
ENSG00000172459	OR5AR1	olfactory receptor family 5 subfamily AR member 1	-0.223943	0.242088		0.38463	0.35025	0.764811	-0.223943	174	31		2.2424	0.012469	0.242088	-0.0860924	110	10		1.1985	0.11535	0.547989	-0.215624	423	4		3	2	32634	GeneID:219493	HGNC:15260	11q12.1	11	56431138	56432163	8	54
ENSG00000100300	TSPO	translocator protein	-0.190663	0.242088		-0.16802	0.56672	0.870814	-0.190663	21	36		2.2339	0.012746	0.242088	0.11897	71	4		1.5709	0.0581	0.444634	0.0355202	24	12		30	4	32634	GeneID:706	HGNC:1158	22q13.2	22	43547520	43559248	333	18
ENSG00000146276	GABRR1	gamma-aminobutyric acid type A receptor subunit rho1	-0.172842	0.242088		0.075317	0.46998	0.830768	0.0593261	502	3		2.2377	0.012621	0.242088	-0.172842	239	3		1.4902	0.06809	0.467098	0.0129476	433	2		255	31	32634	GeneID:2569	HGNC:4090	6q15	6	89887220	89940997	149	15
ENSG00000255823	MTRNR2L8	MT-RNR2 like 8	-0.157573	0.242088		1.2593	0.10396	0.553751	0.139904	137	15		2.2355	0.012693	0.242088	0.14188	125	3		1.8053	0.035515	0.378159	-0.157573	80	7		6	3	32634	GeneID:100463486	HGNC:37165	11p15.4	11	10529434	10530723	4	30
ENSG00000179399	GPC5	glypican 5	-0.154049	0.242088		1.2778	0.10066	0.550081	-0.154049	519	1		2.235	0.01271	0.242088	-0.0468904	303	1		2.0407	0.02064	0.310119	-0.151678	306	1		4359	298	32634	GeneID:2262	HGNC:4453	13q31.3	13	92050929	93519490	204	8
ENSG00000106246	PTCD1	pentatricopeptide repeat domain 1	-0.142784	0.242088		1.1199	0.13138	0.590617	-0.142784	41	43		2.2337	0.01275	0.242088	-0.00743361	78	9		1.9741	0.024186	0.326674	-0.0726514	68	23		116	13	32634	GeneID:26024	HGNC:22198	7q22.1	7	99014362	99063787	216	35
ENSG00000118526	TCF21	transcription factor 21	-0.0781465	0.242088		0.792	0.21418	0.673323	-0.0781465	65	12		2.2326	0.012787	0.242088	0.00962846	304	1		1.854	0.031872	0.361852	0.063073	294	3		21	4	32634	GeneID:6943	HGNC:11632	6q23.2	6	134210276	134216691	287	28
ENSG00000171209	CSN3	casein kappa	-0.0574145	0.242088		0.86641	0.19313	0.653771	-0.0574145	134	16		2.2386	0.012592	0.242088	0.0179955	183	4		1.9776	0.023988	0.325539	0.11562	139	5		66	5	32634	GeneID:1448	HGNC:2446	4q13.3	4	71108305	71117145	449	20
ENSG00000167916	KRT24	keratin 24	-0.00998113	0.242088		0.39106	0.34788	0.762696	0.154534	32	99		2.2329	0.012778	0.242088	-0.00998113	115	6		1.3227	0.092963	0.513673	0.0295286	132	51		9	2	32634	GeneID:192666	HGNC:18527	17q21.2	17	38854243	38860002	131	156
ENSG00000137494	ANKRD42	ankyrin repeat domain 42	0.012537	0.242088		-0.61124	0.72948	0.926016	0.221032	358	18		2.2403	0.012537	0.242088	0.206265	81	3		1.3912	0.082078	0.499244	0.218074	195	6		143	18	32634	GeneID:338699	HGNC:26752	11q14.1	11	82904781	82971736	366	12
ENSG00000119685	TTLL5	tubulin tyrosine ligase like 5	0.012618	0.242088		0.51243	0.30417	0.735948	0.141591	352	21		2.2378	0.012618	0.242088	0.207111	86	7		1.6922	0.0453	0.403754	0.265057	243	7		609	39	32634	GeneID:23093	HGNC:19963	14q24.3	14	76099968	76421421	175	46
ENSG00000186051	TAL2	TAL bHLH transcription factor 2	0.012628	0.242088		1.7459	0.040413	0.419338	0.077198	363	3		2.2375	0.012628	0.242088	0.186314	302	1		2.2296	0.012886	0.249523	0.427309	260	1		1	1	32634	GeneID:6887	HGNC:11557	9q31.2	9	108424738	108425367	212	26
ENSG00000167183	PRR15L	proline rich 15 like	0.012653	0.242088		0.55332	0.29002	0.72708	0.0883183	1	66		2.2367	0.012653	0.242088	0.098647	1	49		1.6791	0.04657	0.406915	0.181151	1	51		20	5	32634	GeneID:79170	HGNC:28149	17q21.32	17	46029333	46035244	142	83
ENSG00000142065	ZFP14	ZFP14 zinc finger protein	0.012676	0.242088		1.4173	0.078204	0.513035	0.256832	89	15		2.236	0.012676	0.242088	0.138337	293	2		1.7971	0.036158	0.381384	0.318185	173	9		90	11	32634	GeneID:57677	HGNC:29312	19q13.12	19	36827162	36870101	123	144
ENSG00000172421	EFCAB3	EF-hand calcium binding domain 3	0.012683	0.242088		0.43178	0.33295	0.754135	0.0189721	178	16		2.2358	0.012683	0.242088	0.0671938	225	6		1.6785	0.046621	0.40711	0.207382	214	7		63	10	32634	GeneID:146779	HGNC:26379	17q23.2	17	60447579	60493837	152	46
ENSG00000118557	PMFBP1	polyamine modulated factor 1 binding protein 1	-0.103857	0.242851		1.099	0.13589	0.597498	-0.015947	154	54		2.2302	0.012868	0.242851	-0.0149324	40	8		1.9186	0.027515	0.34341	-0.103857	105	13		167	19	32634	GeneID:83449	HGNC:17728	16q22.2	16	72146056	72210777	473	12
ENSG00000180902	D2HGDH	D-2-hydroxyglutarate dehydrogenase	0.012918	0.243538		1.0777	0.14058	0.604548	0.121311	229	3		2.2287	0.012918	0.243538	0.147008	305	1		1.9816	0.023761	0.324276	0.191	325	1		152	19	32634	GeneID:728294	HGNC:28358	2q37.3	2	242673994	242708231	189	40
ENSG00000198650	TAT	tyrosine aminotransferase	-0.0418702	0.243843		0.8266	0.20423	0.66372	-0.0418702	154	63		2.227	0.012975	0.243843	0.0136752	40	9		1.9732	0.024235	0.326674	0.0586524	328	1		25	8	32634	GeneID:6898	HGNC:11573	16q22.2	16	71599563	71611033	473	19
ENSG00000167791	CABP2	calcium binding protein 2	-0.154215	0.244222		2.3783	0.0086961	0.244222	0.0964227	152	3		0.61488	0.26932	0.708612	-0.154215	217	57		1.5248	0.063656	0.456609	0.0213347	244	15		4	2	32634	GeneID:51475	HGNC:1385	11q13.2	11	67286383	67290899	286	59
ENSG00000081800	SLC13A1	solute carrier family 13 member 1	-0.0216071	0.244578		1.8934	0.02915	0.386212	0.22245	37	6		1.8062	0.035442	0.372297	0.148408	204	4		2.2462	0.012345	0.244578	-0.0216071	81	4		202	24	32634	GeneID:6561	HGNC:10916	7q31.32	7	122753585	122840040	83	20
ENSG00000150459	SAP18	Sin3A associated protein 18	-0.304815	0.244776		-0.04483	0.51788	0.85116	-0.304815	390	10		2.2247	0.013052	0.244776	-0.254962	306	1		1.6026	0.054516	0.432553	-0.239969	389	2		19	6	32634	GeneID:10284	HGNC:10530	13q12.11	13	21714653	21723221	309	8
ENSG00000147457	CHMP7	charged multivesicular body protein 7	0.012393	0.244987		1.7523	0.039858	0.417276	0.260476	31	9		2.1818	0.014561	0.256428	0.247501	30	8		2.2447	0.012393	0.244987	0.257351	21	7		73	16	32634	GeneID:91782	HGNC:28439	8p21.3	8	23101150	23119512	256	43
ENSG00000123838	C4BPA	complement component 4 binding protein alpha	-0.249242	0.245004		1.8174	0.034579	0.406371	0.0411385	74	14		1.891	0.029312	0.346946	-0.249242	37	15		2.2419	0.012486	0.245004	-0.146486	55	8		112	16	32634	GeneID:722	HGNC:1325	1q32.2	1	207277607	207318317	88	20
ENSG00000196778	OR52K1	olfactory receptor family 52 subfamily K member 1	-0.178724	0.245004		1.8038	0.035631	0.407764	-0.110792	141	10		2.0289	0.021234	0.302887	-0.070506	123	7		2.2402	0.012537	0.245004	-0.178724	145	3		3	1	32634	GeneID:390036	HGNC:15222	11p15.4	11	4510109	4511138	141	58
ENSG00000168427	KLHL30	kelch like family member 30	0.00670777	0.245004		1.8907	0.029333	0.386574	0.296182	157	2		1.8757	0.030349	0.349176	0.00670777	388	1		2.2415	0.012496	0.245004	0.109723	225	2		53	13	32634	GeneID:377007	HGNC:24770	2q37.3	2	239047363	239061588	189	37
ENSG00000163703	CRELD1	cysteine rich with EGF like domains 1	0.012504	0.245004		2.0282	0.021271	0.351459	0.22136	121	5		1.9899	0.023299	0.316455	0.244203	80	5		2.2413	0.012504	0.245004	0.115194	79	7		30	6	32634	GeneID:78987	HGNC:14630	3p25.3	3	9975506	9987097	412	24
ENSG00000198750	GATSL2	protein_coding	0.00592946	0.245266		2.3754	0.0087644	0.245266	0.0680555	213	1		1.3164	0.094012	0.525845	0.00592946	117	8		2.1016	0.017792	0.290743	0.0971935	207	2		1	1	32634	NA	NA	7q11.23	7	74807499	74867509	110	42
ENSG00000154920	EME1	essential meiotic structure-specific endonuclease 1	-0.204706	0.245345		2.3747	0.0087809	0.245345	0.0467545	203	2		-0.030451	0.51215	0.834469	-0.204706	350	27		1.4352	0.075609	0.483973	-0.029722	353	6		13	4	32634	GeneID:146956	HGNC:24965	17q21.33	17	48450581	48458844	142	36
ENSG00000074660	SCARF1	scavenger receptor class F member 1	-0.234567	0.245476		0.81219	0.20834	0.66715	-0.234567	84	27		2.2231	0.013103	0.245476	0.271119	67	6		1.7324	0.041603	0.398858	0.438928	135	15		27	7	32634	GeneID:8578	HGNC:16820	17p13.3	17	1537152	1549041	103	16
ENSG00000150938	CRIM1	cysteine rich transmembrane BMP regulator 1	-0.501348	0.245572		0.11896	0.45265	0.821675	-0.501348	311	22		2.2221	0.013139	0.245572	0.350602	19	2		1.5099	0.065528	0.461505	0.201706	23	6		526	62	32634	GeneID:51232	HGNC:2359	2p22.2	2	36583069	36778278	453	1
ENSG00000080854	IGSF9B	immunoglobulin superfamily member 9B	0.013133	0.245572		0.90422	0.18294	0.649087	0.227537	93	4		2.2222	0.013133	0.245572	0.296901	190	2		1.9505	0.025556	0.330714	0.514114	93	2		140	23	32634	GeneID:22997	HGNC:32326	11q25	11	133778459	133826880	403	11
ENSG00000204859	ZBTB48	zinc finger and BTB domain containing 48	-0.175397	0.245708		-0.028546	0.51139	0.849169	-0.16759	443	20		2.2208	0.013184	0.245708	-0.00123315	201	3		1.5567	0.059776	0.450774	-0.175397	321	3		10	4	32634	GeneID:3104	HGNC:4930	1p36.31	1	6640061	6649340	199	13
ENSG00000179348	GATA2	GATA binding protein 2	-0.271057	0.245751		0.58529	0.27918	0.719336	-0.271057	347	14		2.2203	0.0132	0.245751	0.557866	96	3		1.7431	0.04066	0.396318	0.382577	129	5		40	13	32634	GeneID:2624	HGNC:4171	3q21.3	3	128198270	128212028	474	11
ENSG00000170035	UBE2E3	ubiquitin conjugating enzyme E2 E3	0.013264	0.246249		1.1944	0.11617	0.572538	0.175769	539	1		2.2184	0.013264	0.246249	0.440739	308	1		2.1078	0.017522	0.287907	0.85991	292	1		379	15	32634	GeneID:10477	HGNC:12479	2q31.3	2	181831975	181941312	79	24
ENSG00000197586	ENTPD6	ectonucleoside triphosphate diphosphohydrolase 6	-0.163782	0.246586		-0.25197	0.59947	0.882546	0.13583	99	20		2.2169	0.013315	0.246586	-0.163782	170	6		1.2383	0.10781	0.537349	-0.0705477	91	8		102	14	32634	GeneID:955	HGNC:3368	20p11.21	20	25176329	25207365	510	6
ENSG00000118473	SGIP1	SH3GL interacting endocytic adaptor 1	-0.0371048	0.246586		1.3958	0.08139	0.518276	-0.0371048	116	8		2.2157	0.013355	0.246586	0.421806	310	1		2.0397	0.020691	0.310255	0.662262	177	3		757	41	32634	GeneID:84251	HGNC:25412	1p31.3	1	66999066	67213982	298	22
ENSG00000151413	NUBPL	nucleotide binding protein like	-0.0301934	0.246586		0.69301	0.24415	0.696969	-0.0301934	146	4		2.2159	0.013348	0.246586	0.371071	309	1		1.7442	0.040565	0.396318	0.412319	396	1		1175	34	32634	GeneID:80224	HGNC:20278	14q12	14	31959162	32330430	397	23
ENSG00000198816	ZNF358	zinc finger protein 358	0.013344	0.246586		-0.91875	0.82089	0.953537	0.0707759	197	126		2.216	0.013344	0.246586	0.0664567	92	2		0.94221	0.17304	0.62445	0.0539701	256	7		12	5	32634	GeneID:140467	HGNC:16838	19p13.2	19	7580178	7585912	127	126
ENSG00000086666	ZFAND6	zinc finger AN1-type containing 6	0.013355	0.246586		1.5062	0.066012	0.489961	0.330187	317	4		2.2157	0.013355	0.246586	0.253557	76	7		1.9688	0.024488	0.326674	0.329981	180	8		186	19	32634	GeneID:54469	HGNC:30164	15q25.1	15	80351910	80430735	443	40
ENSG00000188888	GPR179	G protein-coupled receptor 179	-0.083066	0.247091		2.371	0.008871	0.247091	-0.083066	33	8		0.31877	0.37495	0.768517	0.00773546	393	23		1.5988	0.054928	0.433055	0.00409453	158	8		34	9	32634	GeneID:440435	HGNC:31371	17q12	17	36481413	36499730	304	35
ENSG00000163482	STK36	serine/threonine kinase 36	-0.117903	0.247418		2.1563	0.015531	0.313093	-0.117903	88	6		1.8471	0.032365	0.356683	0.19402	290	14		2.2341	0.012737	0.247418	-0.0353626	121	7		39	7	32634	GeneID:27148	HGNC:17209	2q35	2	219536749	219567439	24	32
ENSG00000186174	BCL9L	BCL9 like	0.013421	0.247549		0.41074	0.34063	0.757777	0.322882	76	38		2.2138	0.013421	0.247549	0.175097	153	6		1.7693	0.038422	0.390671	0.162324	64	12		48	14	32634	GeneID:283149	HGNC:23688	11q23.3	11	118764584	118796317	157	64
ENSG00000196652	ZKSCAN5	zinc finger with KRAB and SCAN domains 5	-0.0328369	0.247615		1.4481	0.073798	0.505057	0.109186	41	35		2.2113	0.013507	0.247615	-0.0328369	78	10		2.0721	0.019128	0.30132	0.0607263	68	20		44	10	32634	GeneID:23660	HGNC:12867	7q22.1	7	99102274	99132323	216	63
ENSG00000058668	ATP2B4	ATPase plasma membrane Ca2+ transporting 4	0.0068057	0.247615		0.29504	0.38398	0.787613	0.0068057	74	54		2.2104	0.01354	0.247615	0.222147	37	11		1.6555	0.048911	0.41734	0.586651	55	15		291	39	32634	GeneID:493	HGNC:817	1q32.1	1	203595689	203713209	179	56
ENSG00000083857	FAT1	FAT atypical cadherin 1	0.013118	0.247615		1.5494	0.060647	0.472667	0.438386	318	3		2.2112	0.013512	0.247615	0.278849	312	1		2.2227	0.013118	0.251256	0.686339	263	1		437	69	32634	GeneID:2195	HGNC:3595	4q35.2	4	187508937	187647876	354	32
ENSG00000155252	PI4K2A	phosphatidylinositol 4-kinase type 2 alpha	0.013517	0.247615		0.61682	0.26868	0.712475	0.149741	184	20		2.211	0.013517	0.247615	0.201337	88	5		1.763	0.038952	0.392368	0.147772	59	6		205	24	32634	GeneID:55361	HGNC:30031	10q24.2	10	99344131	99436191	81	81
ENSG00000102904	TSNAXIP1	translin associated factor X interacting protein 1	-0.139952	0.247676		1.6241	0.052173	0.45192	-0.0984606	154	26		2.2093	0.013578	0.247676	-0.0832382	45	18		2.113	0.017299	0.287877	-0.139952	96	21		34	7	32634	GeneID:55815	HGNC:18586	16q22.1	16	67840668	67866051	113	35
ENSG00000137434	C6orf52	chromosome 6 open reading frame 52	0.00526317	0.247676		0.88115	0.18912	0.652761	0.0322141	192	8		2.2092	0.01358	0.247676	0.00526317	314	1		1.8189	0.03446	0.37338	0.196324	375	1		19	9	32634	GeneID:347744	HGNC:20881	6p24.2	6	10671651	10695030	84	28
ENSG00000164342	TLR3	toll like receptor 3	0.013609	0.247952		1.0466	0.14763	0.613469	0.30391	318	8		2.2084	0.013609	0.247952	0.423846	312	2		2.019	0.021742	0.316997	0.880566	263	2		60	14	32634	GeneID:7098	HGNC:11849	4q35.1	4	186990306	187009223	354	33
ENSG00000047936	ROS1	ROS proto-oncogene 1%2C receptor tyrosine kinase	-0.137566	0.248449		0.20026	0.42064	0.806285	-0.137566	135	24		2.2068	0.013664	0.248449	-0.0091908	160	4		1.3415	0.089873	0.508892	0.0455211	95	10		450	54	32634	GeneID:6098	HGNC:10261	6q22.1	6	117609463	117747018	506	12
ENSG00000073584	SMARCE1	SWI/SNF related%2C matrix associated%2C actin dependent regulator of chromatin%2C subfamily e%2C member 1	0.013657	0.248449		0.14035	0.44419	0.817177	0.317849	32	111		2.207	0.013657	0.248449	0.0258769	115	8		1.1362	0.12794	0.564664	0.142375	132	66		45	12	32634	GeneID:6605	HGNC:11109	17q21.2	17	38781214	38804760	131	175
ENSG00000150054	MPP7	membrane palmitoylated protein 7	-0.235688	0.24916		0.58205	0.28027	0.720329	-0.235688	91	15		2.2053	0.013717	0.24916	0.0625114	154	3		1.1604	0.12295	0.556491	0.00663208	67	4		1073	57	32634	GeneID:143098	HGNC:26542	10p12.1	10	28339922	28623415	78	9
ENSG00000151967	SCHIP1	schwannomin interacting protein 1	0.0094104	0.249523		2.3491	0.0094104	0.253559	0.214162	100	6		1.4834	0.068982	0.46723	0.204936	231	8		2.2296	0.012888	0.249523	0.159953	113	6		82	17	32634	GeneID:29970	HGNC:15678	3q25.33	3	159557650	159615149	416	29
ENSG00000176029	C11orf16	chromosome 11 open reading frame 16	0.012946	0.249583		1.8865	0.029614	0.388408	0.22638	137	5		2.0288	0.021241	0.302887	0.104384	125	5		2.2278	0.012946	0.249583	0.0971092	80	3		35	6	32634	GeneID:56673	HGNC:1169	11p15.4	11	8941623	8954553	4	37
ENSG00000108515	ENO3	enolase 3	0.000484053	0.249781		0.22485	0.41105	0.802248	0.0506517	84	50		2.2028	0.013806	0.249781	0.000484053	53	13		1.5985	0.05496	0.433055	0.335691	48	18		11	4	32634	GeneID:2027	HGNC:3354	17p13.2	17	4851387	4860426	47	118
ENSG00000080603	SRCAP	Snf2 related CREBBP activator protein	0.013784	0.249781		0.41472	0.33917	0.757135	0.0654875	7	87		2.2034	0.013784	0.249781	0.264255	34	46		1.2996	0.096868	0.518994	0.25904	15	67		27	7	32634	GeneID:10847	HGNC:16974	16p11.2	16	30709530	30755602	190	99
ENSG00000184922	FMNL1	formin like 1	0.00854371	0.250071		1.1705	0.1209	0.576471	0.164009	1	46		2.2019	0.013837	0.250071	0.00854371	1	50		2.066	0.019413	0.303657	0.28613	1	46		51	9	32634	GeneID:752	HGNC:1212	17q21.31	17	43298811	43324687	497	18
ENSG00000198380	GFPT1	glutamine--fructose-6-phosphate transaminase 1	-0.178023	0.250496		2.3642	0.0090352	0.250496	0.121504	215	1		1.1507	0.12492	0.569582	-0.178023	192	8		2.0089	0.022273	0.320005	-0.112577	164	2		127	7	32634	GeneID:2673	HGNC:4241	2p13.3	2	69546905	69614382	91	33
ENSG00000123268	ATF1	activating transcription factor 1	0.0090344	0.250496		2.3642	0.0090344	0.250496	0.218523	87	20		1.2698	0.10209	0.540738	0.28745	345	11		1.9946	0.023044	0.322769	0.340347	52	27		108	11	32634	GeneID:466	HGNC:783	12q13.12	12	51157493	51214905	345	56
ENSG00000146112	PPP1R18	protein phosphatase 1 regulatory subunit 18	-0.0371037	0.250596		1.9213	0.027349	0.378639	0.143391	34	39		2.2004	0.01389	0.250596	-0.0371037	62	15		2.1094	0.017454	0.287877	-0.0182426	56	26		15	7	32634	GeneID:170954	HGNC:29413	6p21.33	6	30644166	30655672	292	132
ENSG00000184428	TOP1MT	DNA topoisomerase I mitochondrial	-0.306336	0.250794		-0.40838	0.6585	0.901634	-0.306336	16	64		2.1994	0.013923	0.250794	0.0184317	63	6		1.2332	0.10875	0.537349	0.19015	20	13		231	19	32634	GeneID:116447	HGNC:29787	8q24.3	8	144386554	144442149	134	18
ENSG00000138175	ARL3	ADP ribosylation factor like GTPase 3	-0.240881	0.250794		1.9213	0.027345	0.378639	0.440619	15	7		2.1985	0.013956	0.250794	-0.15577	114	3		1.7568	0.039478	0.3939	-0.240881	69	7		68	12	32634	GeneID:403	HGNC:694	10q24.32	10	104433488	104474164	392	3
ENSG00000161082	CELF5	CUGBP Elav-like family member 5	-0.0239442	0.250794		1.7965	0.036208	0.40877	0.000144686	126	10		2.198	0.013975	0.250794	-0.0239442	58	3		2.1633	0.015261	0.27019	0.0769711	76	3		260	29	32634	GeneID:60680	HGNC:14058	19p13.3	19	3224701	3297074	225	73
ENSG00000135900	MRPL44	mitochondrial ribosomal protein L44	0.013989	0.250794		0.61848	0.26813	0.712282	0.318601	410	3		2.1976	0.013989	0.250794	0.269381	316	1		1.692	0.045327	0.403754	0.31772	334	2		18	3	32634	GeneID:65080	HGNC:16650	2q36.1	2	224822121	224832431	2	18
ENSG00000136244	IL6	interleukin 6	0.013041	0.250875		1.8094	0.035194	0.407254	0.299559	234	3		2.0582	0.019783	0.292821	0.565867	211	2		2.225	0.013041	0.250875	0.422757	170	2		22	6	32634	GeneID:3569	HGNC:6018	7p15.3	7	22765503	22771621	132	33
ENSG00000258659	TRIM34	tripartite motif containing 34	-0.0195148	0.250883		0.26476	0.3956	0.792579	-0.0155887	408	46		2.1971	0.014008	0.250883	0.0672225	123	4		1.7251	0.042252	0.399436	-0.0195148	145	16		77	11	32634	GeneID:53840	HGNC:10063	11p15.4	11	5640994	5665628	141	108
ENSG00000132613	MTSS1L	protein_coding	0.014032	0.250919		0.095868	0.46181	0.825834	0.0975757	154	88		2.1964	0.014032	0.250919	0.279868	45	20		1.4057	0.079912	0.493512	0.298559	96	45		75	13	32634	NA	NA	16q22.1	16	70695107	70719969	473	33
ENSG00000110075	PPP6R3	protein phosphatase 6 regulatory subunit 3	-0.185938	0.251137		2.3606	0.0091238	0.251137	0.383633	152	4		0.1163	0.45371	0.809943	-0.185938	217	88		0.9916	0.1607	0.609016	-0.0787308	244	30		320	21	32634	GeneID:55291	HGNC:1173	11q13.2	11	68228186	68382802	411	16
ENSG00000100077	ADRBK2	protein_coding	-0.151687	0.251137		2.3592	0.0091567	0.251137	-0.0429684	217	1		0.9092	0.18162	0.639703	-0.0917881	251	3		1.7066	0.04395	0.402234	-0.151687	347	2		418	23	32634	NA	NA	22q12.1	22	25960816	26125261	192	34
ENSG00000118096	IFT46	intraflagellar transport 46	-0.0853548	0.251137		2.3615	0.0090998	0.251137	0.0677508	76	6		1.6384	0.050674	0.419701	0.129393	153	9		2.1884	0.014321	0.261191	-0.0853548	64	7		62	7	32634	GeneID:56912	HGNC:26146	11q23.3	11	118415243	118443685	157	47
ENSG00000121848	RNF115	ring finger protein 115	-0.0820651	0.251137		2.36	0.0091384	0.251137	0.18559	129	2		0.48126	0.31517	0.740094	0.00289908	419	13		1.6307	0.051472	0.42494	-0.0820651	202	5		127	9	32634	GeneID:27246	HGNC:18154	1q21.1	1	145611036	145696218	472	11
ENSG00000115947	ORC4	origin recognition complex subunit 4	0.0091592	0.251137		2.3591	0.0091592	0.251137	0.371862	218	1		1.3328	0.091301	0.519748	0.11492	462	2		2.1923	0.014179	0.260725	0.290632	272	1		144	12	32634	GeneID:5000	HGNC:8490	2q23.1	2	148687968	148779147	336	2
ENSG00000088836	SLC4A11	solute carrier family 4 member 11	0.0091705	0.251137		2.3587	0.0091705	0.251137	0.352636	81	4		1.079	0.14028	0.588873	0.0856663	74	26		1.8134	0.034888	0.375733	0.306909	97	12		51	11	32634	GeneID:83959	HGNC:16438	20p13	20	3208063	3219836	80	79
ENSG00000115556	PLCD4	phospholipase C delta 4	-0.22175	0.251611		2.0504	0.020164	0.346688	0.0275194	88	9		1.8305	0.033586	0.364782	0.0918051	290	15		2.2176	0.01329	0.251611	-0.22175	121	8		45	6	32634	GeneID:84812	HGNC:9062	2q35	2	219472488	219501907	24	15
ENSG00000204880	KRTAP4-8	keratin associated protein 4-8	-0.0795761	0.251611		2.1275	0.01669	0.323855	-0.033784	32	12		1.6716	0.047298	0.411617	-0.0795761	115	24		2.2187	0.013255	0.251611	-0.0718174	132	9		14	2	32634	GeneID:728224	HGNC:17230	17q21.2	17	39253233	39254393	131	109
ENSG00000272573	MUSTN1	musculoskeletal%2C embryonic nuclear protein 1	0.00160644	0.251611		1.8027	0.035716	0.408215	0.118996	38	41		1.9666	0.024615	0.32392	0.00160644	51	20		2.2186	0.013257	0.251611	0.146062	31	26		7	2	32634	GeneID:389125	HGNC:22144	3p21.1	3	52867130	52869235	168	62
ENSG00000262621	NAA60	N-alpha-acetyltransferase 60%2C NatF catalytic subunit	0.0093998	0.251611		2.3495	0.0093998	0.253559	0.105072	110	2		1.3746	0.084625	0.506731	0.0491687	173	29		2.2189	0.013246	0.251611	0.14161	249	3		445	32	32634	GeneID:79903	HGNC:25875	16p13.3	16	3415099	3536960	201	38
ENSG00000116977	LGALS8	galectin 8	-0.0180238	0.2517		2.3573	0.0092051	0.2517	0.278433	210	2		-0.19353	0.57673	0.861846	-0.0180238	297	15		1.3853	0.082982	0.49926	0.209047	219	6		224	8	32634	GeneID:3964	HGNC:6569	1q43	1	236681300	236716281	139	20
ENSG00000172867	KRT2	keratin 2	-0.0902455	0.251936		2.3563	0.0092278	0.251936	0.394081	87	21		0.30051	0.38189	0.773622	-0.0902455	70	85		1.6914	0.04538	0.403754	0.226248	52	35		13	4	32634	GeneID:3849	HGNC:6439	12q13.13	12	53038342	53045948	87	112
ENSG00000244242	IFITM10	interferon induced transmembrane protein 10	0.014115	0.252044		1.463	0.071732	0.501418	0.244336	141	17		2.1941	0.014115	0.252044	0.416588	123	5		2.1466	0.015912	0.277518	0.715197	145	5		56	6	32634	GeneID:402778	HGNC:40022	11p15.5	11	1753640	1771821	154	56
ENSG00000161904	LEMD2	LEM domain nuclear envelope protein 2	0.0092572	0.252354		2.3552	0.0092572	0.252354	0.0299948	71	10		0.051078	0.47963	0.821397	0.0876579	82	41		1.3506	0.088418	0.507066	0.250594	61	7		70	9	32634	GeneID:221496	HGNC:21244	6p21.31	6	33738979	33756913	292	152
ENSG00000189050	RNFT1	ring finger protein%2C transmembrane 1	-0.0366594	0.252362		0.7364	0.23074	0.687915	0.0391977	178	11		2.1928	0.014161	0.252362	-0.0366594	225	7		1.745	0.040492	0.396318	0.0316789	214	5		22	5	32634	GeneID:51136	HGNC:30206	17q23.1	17	58029601	58042122	152	38
ENSG00000109576	AADAT	aminoadipate aminotransferase	0.013403	0.252416		2.1979	0.013977	0.299591	0.372185	248	1		1.6515	0.049322	0.417387	0.0197451	411	2		2.2143	0.013403	0.252416	0.254129	265	1		81	15	32634	GeneID:51166	HGNC:17929	4q33	4	170981373	171012850	362	11
ENSG00000231738	TSPAN19	tetraspanin 19	-0.217958	0.252613		2.3541	0.009284	0.252613	-0.217958	219	1		1.2421	0.10711	0.547871	-0.10208	408	3		1.8946	0.029075	0.350662	-0.175026	351	1		25	5	32634	GeneID:144448	HGNC:31886	12q21.31	12	85408094	85430055	441	7
ENSG00000181915	ADO	2-aminoethanethiol dioxygenase	-0.0286779	0.253065		1.5189	0.064389	0.485152	-0.0286779	123	3		2.1559	0.015547	0.263618	0.148396	139	3		2.2117	0.013494	0.253065	0.167916	74	2		7	2	32634	GeneID:84890	HGNC:23506	10q21.3	10	64564516	64568238	50	12
ENSG00000095139	ARCN1	archain 1	-0.209613	0.253542		2.3515	0.0093492	0.253542	-0.0504402	76	7		1.5036	0.066343	0.460179	-0.158768	153	11		2.1093	0.017461	0.287877	-0.209613	64	10		60	5	32634	GeneID:372	HGNC:649	11q23.3	11	118443105	118473748	157	30
ENSG00000172938	MRGPRD	MAS related GPR family member D	0.000148789	0.253559		2.3482	0.009433	0.253559	0.000148789	152	5		1.1059	0.13438	0.582746	0.00623164	217	26		1.9912	0.02323	0.322769	0.011613	244	6		2	1	32634	GeneID:116512	HGNC:29626	11q13.3	11	68747490	68748455	411	29
ENSG00000103043	VAC14	VAC14 component of PIKFYVE complex	-0.0388509	0.25414		-0.49554	0.68989	0.913157	-0.0388509	154	102		2.1896	0.014275	0.25414	0.117516	45	21		1.3837	0.083219	0.499956	-0.0197899	96	48		287	34	32634	GeneID:55697	HGNC:25507	16q22.1	16	70721342	70835064	473	20
ENSG00000167315	ACAA2	acetyl-CoA acyltransferase 2	-0.00126021	0.254279		0.96413	0.16749	0.634519	-0.00126021	72	18		2.189	0.014297	0.254279	0.250097	94	3		1.7817	0.037396	0.386654	0.658216	50	6		73	13	32634	GeneID:10449	HGNC:83	18q21.1	18	47309869	47340330	89	29
ENSG00000003987	MTMR7	myotubularin related protein 7	0.01358	0.254412		1.5498	0.0606	0.472667	0.138984	95	5		2.1194	0.017027	0.273992	0.174797	90	5		2.2092	0.01358	0.254412	0.352562	46	5		584	58	32634	GeneID:9108	HGNC:7454	8p22	8	17155539	17271037	566	11
ENSG00000171827	ZNF570	zinc finger protein 570	-0.170764	0.254482		-1.3999	0.91923	0.976368	-0.0815331	89	106		2.1877	0.014347	0.254482	-0.0774929	293	3		1.2003	0.11501	0.547099	-0.170764	173	20		22	4	32634	GeneID:148268	HGNC:26416	19q13.12	19	37958487	37976260	123	61
ENSG00000165282	PIGO	phosphatidylinositol glycan anchor biosynthesis class O	0.014351	0.254482		0.22795	0.40984	0.801744	0.102705	130	34		2.1876	0.014351	0.254482	0.278217	140	3		1.5503	0.06054	0.451188	0.3936	216	10		10	5	32634	GeneID:84720	HGNC:23215	9p13.3	9	35088685	35096591	64	45
ENSG00000168056	LTBP3	latent transforming growth factor beta binding protein 3	0.014372	0.254602		1.2697	0.10209	0.551499	0.232407	164	12		2.187	0.014372	0.254602	0.247825	217	4		1.9884	0.023385	0.323329	0.0408129	320	2		26	7	32634	GeneID:4054	HGNC:6716	11q13.1	11	65306276	65326401	286	102
ENSG00000133433	GSTT2B	glutathione S-transferase theta 2B	-0.0240153	0.255963		0.90433	0.18291	0.649087	0.0886357	217	10		2.1837	0.014491	0.255963	-0.0240153	318	1		1.9075	0.028228	0.347228	0.148614	347	1		8	3	32634	GeneID:653689	HGNC:33437	22q11.23	22	24299601	24303373	192	61
ENSG00000213886	UBD	ubiquitin D	-0.0143351	0.255963		1.0283	0.1519	0.618484	-0.0143351	34	112		2.1833	0.014506	0.255963	0.0146502	62	17		1.8593	0.031489	0.359169	0.162733	56	44		24	4	32634	GeneID:10537	HGNC:18795	6p22.1	6	29523292	29527702	292	138
ENSG00000127152	BCL11B	BAF chromatin remodeling complex subunit BCL11B	-1.3014	0.255964		2.342	0.0095897	0.255964	0.0443268	147	2		-2.7738	0.99723	0.998903	-1.3014	339	42		0.49572	0.31004	0.73821	-0.233594	264	14		268	40	32634	GeneID:64919	HGNC:13222	14q32.2	14	99635624	99737861	39	1
ENSG00000164975	SNAPC3	small nuclear RNA activating complex polypeptide 3	0.0096184	0.256348		2.3409	0.0096184	0.256348	0.236485	117	3		0.87706	0.19023	0.646854	0.0317888	193	6		1.908	0.028194	0.347208	0.192538	308	2		119	11	32634	GeneID:6619	HGNC:11136	9p22.3	9	15422702	15465951	519	6
ENSG00000269858	EGLN2	egl-9 family hypoxia inducible factor 2	0.01456	0.256428		-0.63204	0.73632	0.927593	0.0734127	413	69		2.1819	0.01456	0.256428	0.0259582	136	8		1.1433	0.12645	0.562657	0.168303	173	23		26	8	32634	GeneID:112398	HGNC:14660	19q13.2	19	41304901	41314338	123	145
ENSG00000229474	PATL2	PAT1 homolog 2	-0.0372054	0.257026		0.70266	0.24113	0.694513	-0.0372054	235	17		2.1797	0.014638	0.257026	0.210282	42	16		1.806	0.035463	0.378159	0.322165	63	15		28	12	32634	GeneID:197135	HGNC:33630	15q21.1	15	44957930	45003514	255	44
ENSG00000258417	OC90	otoconin 90	-0.00635942	0.257026		0.62116	0.26725	0.711581	0.0271414	13	6		2.1801	0.014624	0.257026	-0.00635942	106	5		1.4186	0.078011	0.489923	0.00768733	33	5		199	24	32634	GeneID:729330	HGNC:8100	8q24.22	8	133036467	133097902	375	15
ENSG00000196262	PPIA	peptidylprolyl isomerase A	0.009659	0.257047		2.3393	0.009659	0.257047	0.508237	222	1		-0.0055558	0.50222	0.831496	0.148623	130	29		1.5328	0.062666	0.455443	0.407822	185	5		75	9	32634	GeneID:5478	HGNC:9253	7p13	7	44836279	44864163	511	11
ENSG00000125618	PAX8	paired box 8	-0.801373	0.257259		0.097213	0.46128	0.825449	-0.801373	133	17		2.1786	0.01468	0.257259	0.583573	129	3		1.5935	0.055527	0.434274	0.382229	103	5		216	22	32634	GeneID:7849	HGNC:8622	2q13	2	113973574	114036527	170	3
ENSG00000163704	PRRT3	proline rich transmembrane protein 3	0.013834	0.257362		1.4682	0.07102	0.499695	0.342975	121	14		2.178	0.014701	0.257362	0.177265	80	4		2.202	0.013834	0.257822	0.554334	79	8		14	7	32634	GeneID:285368	HGNC:26591	3p25.3	3	9987226	9994078	412	25
ENSG00000184716	SERINC4	serine incorporator 4	0.014721	0.257362		0.98777	0.16163	0.628496	0.353258	235	11		2.1775	0.014721	0.257362	0.165072	42	17		1.7305	0.041774	0.398858	0.408264	63	18		6	3	32634	GeneID:619189	HGNC:32237	15q15.3	15	44086360	44092419	255	59
ENSG00000103449	SALL1	spalt like transcription factor 1	-0.0209748	0.257635		-0.094735	0.53774	0.861534	-0.0209748	132	26		2.1765	0.014759	0.257635	0.463481	109	3		0.58987	0.27764	0.719531	-0.00293712	54	13		19	7	32634	GeneID:6299	HGNC:10524	16q12.1	16	51169886	51185278	171	14
ENSG00000116678	LEPR	leptin receptor	0.0097063	0.257923		2.3375	0.0097063	0.257923	0.663786	116	3		1.1323	0.12876	0.574598	0.0256064	310	9		1.9262	0.02704	0.340807	0.409161	177	4		645	43	32634	GeneID:3953	HGNC:6554	1p31.3	1	65886248	66107242	298	25
ENSG00000104695	PPP2CB	protein phosphatase 2 catalytic subunit beta	-0.3174	0.257971		2.1354	0.016364	0.321712	0.141193	264	1		1.9381	0.026308	0.333222	-0.0915657	368	1		2.1997	0.013914	0.257971	-0.3174	269	1		106	11	32634	GeneID:5516	HGNC:9300	8p12	8	30631973	30671830	106	4
ENSG00000178397	FAM220A	family with sequence similarity 220 member A	0.013871	0.257971		2.0957	0.018053	0.33162	0.0791944	52	5		1.8907	0.029332	0.346946	0.0931536	236	4		2.2009	0.013871	0.257971	0.245799	148	3		73	16	32634	GeneID:84792	HGNC:22422	7p22.1	7	6369040	6388612	58	48
ENSG00000134152	KATNBL1	katanin regulatory subunit B1 like 1	-0.284627	0.257981		0.339	0.3673	0.776346	-0.284627	515	5		2.1753	0.014803	0.257981	0.200941	169	2		1.6536	0.049101	0.417965	0.142493	411	1		256	16	32634	GeneID:79768	HGNC:26199	15q14	15	34432875	34502297	372	6
ENSG00000185745	IFIT1	interferon induced protein with tetratricopeptide repeats 1	-0.194177	0.257981		-0.039361	0.5157	0.850948	0.00168677	149	35		2.1748	0.014822	0.257981	0.102078	119	6		1.3884	0.082512	0.499244	-0.194177	107	15		27	7	32634	GeneID:3434	HGNC:5407	10q23.31	10	91152303	91163745	276	13
ENSG00000184900	SUMO3	small ubiquitin like modifier 3	-0.0104595	0.258043		1.02	0.15388	0.619449	0.06055	148	15		2.1743	0.01484	0.258043	-0.0104595	172	3		1.9941	0.023071	0.322769	-0.00250021	247	4		46	11	32634	GeneID:6612	HGNC:11124	21q22.3	21	46225532	46238694	37	41
ENSG00000145040	UCN2	urocortin 2	-0.0101326	0.258528		2.3361	0.0097435	0.258528	-0.0101326	223	1		0.61419	0.26954	0.708723	0.0747196	311	25		1.7772	0.037771	0.387971	0.0642548	369	2		4	2	32634	GeneID:90226	HGNC:18414	3p21.31	3	48599160	48601206	109	84
ENSG00000118246	FASTKD2	FAST kinase domains 2	-0.0275529	0.258692		0.46664	0.32038	0.747335	-0.0275529	69	13		2.1712	0.014959	0.258692	0.191026	319	1		1.7225	0.04249	0.399436	0.0456766	186	4		63	11	32634	GeneID:22868	HGNC:29160	2q33.3	2	207630081	207657233	568	2
ENSG00000189180	ZNF33A	zinc finger protein 33A	0.014929	0.258692		1.2919	0.098203	0.545031	0.0330916	451	4		2.172	0.014929	0.258692	0.0652441	238	2		1.9516	0.025496	0.330714	0.146919	285	2		151	15	32634	GeneID:7581	HGNC:13096	10p11.1	10	38299578	38354016	517	12
ENSG00000113597	TRAPPC13	trafficking protein particle complex 13	-0.147702	0.258919		-0.6092	0.7288	0.925831	0.00803772	485	13		2.1702	0.014994	0.258919	-0.108581	138	3		1.3765	0.084336	0.502069	-0.147702	150	3		125	10	32634	GeneID:80006	HGNC:25828	5q12.3	5	64920543	64962060	487	16
ENSG00000198723	C19orf45	protein_coding	-0.142705	0.259083		0.023169	0.49076	0.841301	-0.142705	197	73		2.1693	0.01503	0.259083	-0.0454972	92	3		1.5443	0.061259	0.452038	0.00297243	256	2		70	14	32634	NA	NA	19p13.2	19	7557862	7573336	127	70
ENSG00000137312	FLOT1	flotillin 1	-0.285592	0.259113		2.3295	0.0099175	0.259113	-0.0613318	34	19		1.0451	0.14798	0.600028	-0.0978802	62	87		1.8075	0.035341	0.377884	-0.285592	56	48		83	5	32634	GeneID:10211	HGNC:3757	6p21.33	6	30695486	30710510	292	33
ENSG00000100216	TOMM22	translocase of outer mitochondrial membrane 22	-0.234906	0.259113		2.3282	0.0099503	0.259113	0.0364598	61	9		0.030118	0.48799	0.824985	-0.0307239	3	74		1.5407	0.061694	0.452473	-0.234906	7	37		7	2	32634	GeneID:56993	HGNC:18002	22q13.1	22	39077953	39080818	77	19
ENSG00000198877	OR5D13	olfactory receptor family 5 subfamily D member 13	-0.105872	0.259113		2.3304	0.009892	0.259113	-0.0894492	174	2		-0.44419	0.67155	0.898456	-0.0495669	529	18		0.37059	0.35547	0.76163	-0.105872	423	17		2	1	32634	GeneID:390142	HGNC:15280	11q11	11	55540914	55541858	8	97
ENSG00000011083	SLC6A7	solute carrier family 6 member 7	-0.0887212	0.259113		2.3278	0.0099608	0.259113	0.106478	142	3		1.3553	0.087664	0.514635	-0.0887212	112	7		1.9967	0.022928	0.322769	0.111661	94	3		139	21	32634	GeneID:6534	HGNC:11054	5q32	5	149569520	149602351	59	39
ENSG00000232040	SCAND3	protein_coding	-0.0630379	0.259113		2.3275	0.0099681	0.259113	-0.0314348	34	22		1.2423	0.10707	0.547871	-0.0630379	62	66		1.0794	0.1402	0.582761	0.0175946	56	111		102	16	32634	NA	NA	6p22.1	6	28539407	28583989	146	55
ENSG00000168787	OR12D2	olfactory receptor family 12 subfamily D member 2	-0.0513428	0.259113		2.328	0.0099563	0.259113	-0.0505406	34	21		1.1707	0.12086	0.566353	-0.0429009	62	74		1.9149	0.027752	0.344926	-0.0513428	56	37		10	2	32634	GeneID:26529	HGNC:8178	6p22.1	6	29364416	29365448	292	123
ENSG00000213949	ITGA1	integrin subunit alpha 1	0.0099427	0.259113		2.3285	0.0099427	0.259113	0.738206	125	2		0.81881	0.20645	0.660216	0.0923374	145	10		1.7978	0.036103	0.381253	0.713477	273	3		583	74	32634	GeneID:3672	HGNC:6134	5q11.2	5	52083730	52255040	160	7
ENSG00000171772	SYCE1	synaptonemal complex central element protein 1	-0.151599	0.259293		2.3267	0.0099895	0.259293	0.134972	62	2		-0.6172	0.73145	0.915783	-0.151599	8	25		1.0225	0.15327	0.599302	-0.00435297	11	6		112	4	32634	GeneID:93426	HGNC:28852	10q26.3	10	135367404	135382876	350	16
ENSG00000101200	AVP	arginine vasopressin	-1.13246	0.259661		-1.0827	0.86053	0.961254	-1.13246	81	78		2.1665	0.015136	0.259661	-0.208868	74	7		1.1286	0.12952	0.56777	-0.236049	97	22		2	1	32634	GeneID:551	HGNC:894	20p13	20	3063202	3065370	80	1
ENSG00000143199	ADCY10	adenylate cyclase 10	-0.22343	0.259661		0.44383	0.32858	0.75262	-0.22343	114	20		2.1678	0.015088	0.259661	0.174316	198	3		1.4928	0.067746	0.467098	-0.0530577	179	7		360	52	32634	GeneID:55811	HGNC:21285	1q24.2	1	167778625	167883453	17	24
ENSG00000177710	SLC35G5	solute carrier family 35 member G5	-0.176618	0.259661		1.7062	0.043986	0.431429	0.00461856	54	8		2.1671	0.015115	0.259661	-0.176618	27	18		2.104	0.01769	0.290135	-0.0879724	26	16		11	2	32634	GeneID:83650	HGNC:15546	8p23.1	8	11188397	11189717	74	11
ENSG00000225899	FRG2B	FSHD region gene 2 family member B	-0.0671465	0.259661		-1.3136	0.90551	0.972159	-0.0671465	62	28		2.1672	0.01511	0.259661	0.0366983	8	2		1.0846	0.13905	0.581051	0.0344948	11	4		1	1	32634	GeneID:441581	HGNC:33518	10q26.3	10	135437399	135440299	350	21
ENSG00000077312	SNRPA	small nuclear ribonucleoprotein polypeptide A	0.015171	0.260012		-0.62865	0.73521	0.927478	0.199902	413	68		2.1656	0.015171	0.260012	0.170136	136	9		1.2241	0.11046	0.540677	0.235302	173	18		36	9	32634	GeneID:6626	HGNC:11151	19q13.2	19	41256542	41271294	123	146
ENSG00000196260	SFTA2	surfactant associated 2	-0.25351	0.26011		1.8252	0.033985	0.404164	-0.25351	34	46		2.0651	0.019455	0.290366	-0.186562	62	23		2.1944	0.014102	0.26011	0.0642855	56	23		9	3	32634	GeneID:389376	HGNC:18386	6p21.33	6	30899130	30899952	292	40
ENSG00000134086	VHL	von Hippel-Lindau tumor suppressor	0.014096	0.26011		1.8886	0.029475	0.38816	0.450533	121	7		1.9243	0.027159	0.33709	0.486847	80	6		2.1946	0.014096	0.26011	0.841522	79	9		45	8	32634	GeneID:7428	HGNC:12687	3p25.3	3	10182692	10193904	412	26
ENSG00000076356	PLXNA2	plexin A2	-0.162997	0.260394		2.3241	0.010061	0.260394	0.578675	74	6		-0.80742	0.79029	0.934837	-0.162997	37	55		0.80417	0.21065	0.664566	0.0779486	55	32		628	69	32634	GeneID:5362	HGNC:9100	1q32.2	1	208195587	208417665	88	30
ENSG00000137802	MAPKBP1	mitogen-activated protein kinase binding protein 1	0.01521	0.260431		0.44523	0.32808	0.752601	0.0918336	66	41		2.1646	0.01521	0.260431	0.0284322	42	18		1.4829	0.069046	0.469109	0.108357	63	27		88	13	32634	GeneID:23005	HGNC:29536	15q15.1	15	42066632	42120053	255	60
ENSG00000258366	RTEL1	regulator of telomere elongation helicase 1	0.010087	0.26069		2.3231	0.010087	0.26069	0.203021	226	1		1.0903	0.13779	0.586292	0.020753	85	17		1.9161	0.027677	0.344233	0.0452741	251	3		179	20	32634	GeneID:51750	HGNC:15888	20q13.33	20	62289163	62328416	194	50
ENSG00000124496	TRERF1	transcriptional regulating factor 1	-0.0465877	0.261061		1.6569	0.048775	0.444046	0.0934308	6	8		2.0401	0.020671	0.298346	-0.0465877	13	6		2.1906	0.014241	0.261061	0.0476038	5	5		515	55	32634	GeneID:55809	HGNC:18273	6p21.1	6	42192669	42419789	159	63
ENSG00000065978	YBX1	Y-box binding protein 1	0.014234	0.261061		1.7042	0.04417	0.432109	0.48578	10	21		1.8529	0.031947	0.354945	0.0859384	10	16		2.1908	0.014234	0.261061	0.22413	9	14		35	10	32634	GeneID:4904	HGNC:8014	1p34.2	1	43148098	43168020	138	84
ENSG00000124126	PREX1	phosphatidylinositol-3%2C4%2C5-trisphosphate dependent Rac exchange factor 1	0.010116	0.261063		2.322	0.010116	0.261063	0.364215	227	1		0.95744	0.16917	0.624322	0.5625	159	17		1.383	0.083326	0.499956	0.703928	270	9		691	53	32634	GeneID:57580	HGNC:32594	20q13.13	20	47240790	47444420	317	21
ENSG00000140740	UQCRC2	ubiquinol-cytochrome c reductase core protein 2	-0.0683576	0.26166		1.7055	0.044052	0.43184	-0.0683576	368	3		2.1619	0.015311	0.26166	0.0624665	242	3		2.153	0.01566	0.274971	0.0973225	240	2		26	7	32634	GeneID:7385	HGNC:12586	16p12.2	16	21963981	21994981	124	37
ENSG00000151778	SERP2	stress associated endoplasmic reticulum protein family member 2	0.015306	0.26166		0.82514	0.20465	0.664121	0.328463	119	6		2.1621	0.015306	0.26166	0.210623	321	1		1.8624	0.031275	0.358831	0.394313	205	3		30	7	32634	GeneID:387923	HGNC:20607	13q14.11	13	44947801	44971850	388	31
ENSG00000213171	LINGO4	leucine rich repeat and Ig domain containing 4	-0.245432	0.261686		2.3195	0.010184	0.261686	-0.245432	28	12		0.59801	0.27492	0.712564	-0.0275043	413	15		1.7365	0.041234	0.397924	-0.0635141	13	25		6	2	32634	GeneID:339398	HGNC:31814	1q21.3	1	151772740	151778630	18	21
ENSG00000151577	DRD3	dopamine receptor D3	-0.117867	0.261686		2.3199	0.010174	0.261686	0.550579	228	1		0.96133	0.16819	0.623369	-0.117867	365	8		1.9564	0.025208	0.330714	0.32479	194	3		221	29	32634	GeneID:1814	HGNC:3024	3q13.31	3	113847499	113918254	100	25
ENSG00000131094	C1QL1	complement C1q like 1	-0.436983	0.261768		0.17965	0.42871	0.809563	-0.436983	1	87		2.1602	0.015378	0.261768	0.0650169	1	51		1.6001	0.054793	0.433055	-0.227274	1	54		32	9	32634	GeneID:10882	HGNC:24182	17q21.31	17	43037061	43045439	497	1
ENSG00000185594	SPATA8	spermatogenesis associated 8	-0.0331749	0.261768		0.47288	0.31815	0.746907	-0.0224649	557	2		2.1595	0.015405	0.261768	-0.0331749	38	2		1.8036	0.035646	0.378188	-0.0167686	382	1		4	2	32634	GeneID:145946	HGNC:28676	15q26.2	15	97326619	97328845	158	8
ENSG00000181817	LSM10	LSM10%2C U7 small nuclear RNA associated	0.015376	0.261768		1.1341	0.12838	0.587075	0.29811	245	7		2.1603	0.015376	0.261768	0.140522	72	6		1.9078	0.028207	0.347208	0.19215	71	5		34	4	32634	GeneID:84967	HGNC:17562	1p34.3	1	36856839	36863493	418	36
ENSG00000068903	SIRT2	sirtuin 2	0.015377	0.261768		0.85932	0.19508	0.655938	0.42365	89	25		2.1602	0.015377	0.261768	0.118976	136	10		2.0132	0.022045	0.318922	0.408145	173	6		41	12	32634	GeneID:22933	HGNC:10886	19q13.2	19	39369197	39390502	123	147
ENSG00000110697	PITPNM1	phosphatidylinositol transfer protein membrane associated 1	0.015463	0.262505		0.0093124	0.49628	0.84351	0.319226	152	57		2.158	0.015463	0.262505	0.230322	217	5		1.6763	0.046841	0.407715	0.234832	244	9		8	4	32634	GeneID:9600	HGNC:9003	11q13.2	11	67259239	67273734	286	103
ENSG00000128313	APOL5	apolipoprotein L5	-0.0348895	0.26262		2.3176	0.010235	0.26262	0.0251296	61	10		1.0536	0.14604	0.597436	-0.0348895	3	39		1.751	0.039974	0.395165	0.0487851	7	30		55	7	32634	GeneID:80831	HGNC:14869	22q12.3	22	36113919	36125530	68	49
ENSG00000170653	ATF7	activating transcription factor 7	-0.222428	0.262656		2.308	0.010498	0.265522	-0.222428	87	23		1.683	0.046187	0.407461	0.138589	70	32		2.1846	0.01446	0.262656	-0.188519	52	25		210	17	32634	GeneID:11016	HGNC:792	12q13.13	12	53901640	54020199	87	66
ENSG00000175066	GK5	glycerol kinase 5	-0.0113052	0.262656		1.7692	0.038429	0.415126	-0.0113052	401	2		2.1079	0.01752	0.276949	0.200273	93	4		2.1848	0.01445	0.262656	0.477041	142	2		146	24	32634	GeneID:256356	HGNC:28635	3q23	3	141882414	141944449	156	33
ENSG00000102898	NUTF2	nuclear transport factor 2	-0.102115	0.262831		1.7695	0.038407	0.415126	0.303778	154	17		2.1029	0.017736	0.278334	-0.102115	45	24		2.1839	0.014485	0.262831	-0.00229658	96	17		38	8	32634	GeneID:10204	HGNC:13722	16q22.1	16	67880635	67906470	113	42
ENSG00000164815	ORC5	origin recognition complex subunit 5	0.014499	0.262831		1.7728	0.038134	0.415126	0.149641	406	1		1.937	0.026372	0.333265	0.145607	369	1		2.1835	0.014499	0.262831	0.374205	274	1		240	18	32634	GeneID:5001	HGNC:8491	7q22.2	7	103766788	103848495	75	31
ENSG00000167283	ATP5L	protein_coding	0.010265	0.263013		2.3165	0.010265	0.263013	0.0600682	76	8		0.082734	0.46703	0.817027	0.101345	153	43		1.3484	0.088768	0.507934	0.138312	64	14		58	9	32634	NA	NA	11q23.3	11	118271869	118302211	157	63
ENSG00000153233	PTPRR	protein tyrosine phosphatase receptor type R	0.014526	0.263054		2.1551	0.015576	0.313093	0.445859	260	1		1.6868	0.045823	0.406685	0.14494	384	2		2.1828	0.014526	0.263054	0.199815	275	1		917	119	32634	GeneID:5801	HGNC:9680	12q15	12	71031853	71314623	133	23
ENSG00000118257	NRP2	neuropilin 2	-0.0633144	0.263937		2.3134	0.010351	0.263937	0.63271	19	2		0.28683	0.38712	0.776833	-0.0633144	6	23		1.5805	0.056992	0.440403	0.0996769	4	15		269	58	32634	GeneID:8828	HGNC:8005	2q33.3	2	206546714	206662857	48	25
ENSG00000168913	ENHO	energy homeostasis associated	0.010318	0.263937		2.3146	0.010318	0.263937	0.552846	130	4		1.5669	0.058567	0.441946	0.114397	140	16		2.1749	0.014818	0.265749	0.318041	216	3		5	3	32634	GeneID:375704	HGNC:24838	9p13.3	9	34521038	34523039	64	43
ENSG00000121774	KHDRBS1	KH RNA binding domain containing%2C signal transduction associated 1	0.010337	0.263937		2.3139	0.010337	0.263937	0.491641	60	3		1.5115	0.065334	0.458663	0.412275	39	17		2.1234	0.016862	0.284838	0.416011	27	5		27	16	32634	GeneID:10657	HGNC:18116	1p35.1	1	32479430	32526451	108	38
ENSG00000187514	PTMA	prothymosin alpha	0.01036	0.263937		2.313	0.01036	0.263937	0.677226	145	2		-0.17464	0.56932	0.859324	0.206072	301	26		1.4543	0.072928	0.477613	0.792877	229	3		27	6	32634	GeneID:5757	HGNC:9623	2q37.1	2	232571605	232578251	98	47
ENSG00000144468	RHBDD1	rhomboid domain containing 1	-0.131311	0.264079		1.0093	0.15643	0.622177	0.334513	569	1		2.1545	0.0156	0.264079	0.0962826	103	2		1.7913	0.036621	0.38299	-0.131311	268	2		328	19	32634	GeneID:84236	HGNC:23081	2q36.3	2	227700297	227863931	2	16
ENSG00000124789	NUP153	nucleoporin 153	0.00942834	0.264219		0.081888	0.46737	0.829529	0.197803	162	14		2.1539	0.015623	0.264219	0.00942834	215	2		1.4802	0.06941	0.469994	0.100382	230	4		243	31	32634	GeneID:9972	HGNC:8062	6p22.3	6	17615269	17706656	270	13
ENSG00000166452	AKIP1	A-kinase interacting protein 1	0.015638	0.264223		1.237	0.10804	0.559882	0.10936	137	16		2.1536	0.015638	0.264223	0.12247	125	4		1.9975	0.022886	0.322769	0.239079	80	5		35	6	32634	GeneID:56672	HGNC:1170	11p15.4	11	8932686	8941631	4	38
ENSG00000089327	FXYD5	FXYD domain containing ion transport regulator 5	-0.395753	0.264946		2.3104	0.010432	0.264946	0.361915	89	2		0.93371	0.17523	0.632041	-0.395753	293	32		2.0014	0.022675	0.322041	0.000125432	259	5		62	12	32634	GeneID:53827	HGNC:4029	19q13.12	19	35645633	35660786	126	4
ENSG00000215906	LACTBL1	lactamase beta like 1	-0.0578868	0.264946		2.3106	0.010428	0.264946	-0.0416837	40	10		1.2748	0.10119	0.539379	-0.0471645	56	25		2.1155	0.017193	0.287111	-0.0578868	77	10		39	9	32634	GeneID:646262	HGNC:35445	1p36.12	1	23279536	23291831	14	42
ENSG00000242550	SERPINB10	serpin family B member 10	-0.453482	0.265095		-0.85359	0.80333	0.947805	-0.453482	138	19		2.1498	0.015786	0.265095	-0.0443928	116	5		0.99553	0.15974	0.607867	-0.241633	101	11		186	8	32634	GeneID:5273	HGNC:8942	18q21.33	18	61564408	61603345	213	3
ENSG00000055483	USP36	ubiquitin specific peptidase 36	-0.26636	0.265095		-2.5544	0.99468	0.998627	-0.26636	3	112		2.1495	0.015798	0.265095	0.267619	46	12		0.71428	0.23753	0.68882	0.130528	6	36		113	14	32634	GeneID:57602	HGNC:20062	17q25.3	17	76783463	76837523	177	21
ENSG00000130584	ZBTB46	zinc finger and BTB domain containing 46	-0.0121779	0.265095		1.0483	0.14726	0.613011	-0.0121779	226	26		2.1511	0.015734	0.265095	0.3953	85	2		0.86807	0.19268	0.648178	0.380509	251	23		435	27	32634	GeneID:140685	HGNC:16094	20q13.33	20	62375019	62462597	194	46
ENSG00000100105	PATZ1	POZ/BTB and AT hook containing zinc finger 1	0.015808	0.265095		0.38336	0.35073	0.765222	0.112221	271	28		2.1492	0.015808	0.265095	0.239214	107	7		1.3356	0.090843	0.510171	0.0780651	119	10		30	8	32634	GeneID:23598	HGNC:13071	22q12.2	22	31721790	31742218	105	54
ENSG00000125611	CHCHD5	coiled-coil-helix-coiled-coil-helix domain containing 5	-0.294267	0.265331		0.55454	0.2896	0.726841	-0.294267	133	11		2.1477	0.015869	0.265331	0.114512	129	4		1.3192	0.093545	0.513907	-0.0951016	103	6		13	4	32634	GeneID:84269	HGNC:17840	2q13	2	113341817	113346852	170	13
ENSG00000165533	TTC8	tetratricopeptide repeat domain 8	-0.0320246	0.265331		2.0133	0.022041	0.357231	0.0995957	79	3		2.1473	0.015885	0.265331	0.172624	35	4		-1.2876	0.90106	0.970484	-0.0320246	123	18		84	10	32634	GeneID:123016	HGNC:20087	14q31.3	14	89290497	89344335	542	8
ENSG00000125965	GDF5	growth differentiation factor 5	0.015866	0.265331		-0.41676	0.66157	0.902878	0.254845	431	13		2.1478	0.015866	0.265331	0.216359	122	6		0.87062	0.19198	0.646552	0.404877	360	11		36	9	32634	GeneID:8200	HGNC:4220	20q11.22	20	34021145	34042568	246	80
ENSG00000223865	HLA-DPB1	major histocompatibility complex%2C class II%2C DP beta 1	-0.71269	0.265522		2.3074	0.010516	0.265522	-0.71269	71	11		-0.066019	0.52632	0.839468	-0.269904	62	171		1.3889	0.082435	0.499244	-0.0590672	56	83		299	11	32634	GeneID:3115	HGNC:4940	6p21.32	6	33043703	33054978	292	2
ENSG00000124575	HIST1H1D	protein_coding	-0.418233	0.265522		2.3079	0.010502	0.265522	-0.418233	168	2		-0.019893	0.50794	0.833219	-0.0444201	157	41		1.3915	0.082034	0.499244	-0.249993	118	22		3	1	32634	NA	NA	6p22.2	6	26234440	26235216	146	6
ENSG00000186393	KRT26	keratin 26	-0.0587567	0.265522		2.3071	0.010526	0.265522	-0.0334647	32	9		1.2297	0.1094	0.550208	-0.0587567	115	43		1.9583	0.025099	0.330165	-0.0459936	132	15		13	5	32634	GeneID:353288	HGNC:30840	17q21.2	17	38922490	38928414	131	125
ENSG00000156860	FBRS	fibrosin	-0.15161	0.265571		-0.67553	0.75033	0.932187	0.082132	7	112		2.1455	0.015955	0.265571	0.0383201	34	47		0.51506	0.30326	0.732783	-0.15161	15	86		9	4	32634	GeneID:64319	HGNC:20442	16p11.2	16	30669752	30682135	190	35
ENSG00000148842	CNNM2	cyclin and CBS domain divalent metal cation transport mediator 2	0.015945	0.265571		1.6333	0.051202	0.449118	0.0714851	15	10		2.1458	0.015945	0.265571	0.277287	114	4		0.17004	0.43249	0.8041	0.269648	69	32		429	27	32634	GeneID:54805	HGNC:103	10q24.32	10	104678050	104849978	392	24
ENSG00000128585	MKLN1	muskelin 1	-0.00762939	0.265636		2.3057	0.010564	0.265636	0.312734	53	3		1.1524	0.12458	0.569481	-0.00762939	149	9		1.9351	0.026487	0.337046	0.0983502	152	5		983	129	32634	GeneID:4289	HGNC:7109	7q32.3	7	130794855	131181395	331	28
ENSG00000172819	RARG	retinoic acid receptor gamma	0.010558	0.265636		2.3059	0.010558	0.265636	0.482658	87	24		1.1055	0.13447	0.582746	0.286622	70	47		1.6964	0.044901	0.40229	0.590848	52	34		39	9	32634	GeneID:5916	HGNC:9866	12q13.13	12	53604354	53626764	87	162
ENSG00000164880	INTS1	integrator complex subunit 1	-0.0384839	0.26602		2.245	0.012385	0.284723	0.202283	165	3		1.5838	0.056625	0.435513	-0.0384839	167	9		2.1736	0.014868	0.26602	0.0237436	197	6		120	5	32634	GeneID:26173	HGNC:24555	7p22.3	7	1509913	1545489	58	37
ENSG00000215372	ZNF705G	zinc finger protein 705G	-0.0949845	0.266039		1.2232	0.11063	0.56245	-0.0949845	442	4		2.1445	0.015998	0.266039	0.0319482	323	1		2.0686	0.019292	0.302963	0.060813	297	1		23	3	32634	GeneID:100131980	HGNC:37134	8p23.1	8	7213039	7243080	315	10
ENSG00000009307	CSDE1	cold shock domain containing E1	-0.273302	0.267083		2.3019	0.010671	0.267083	0.127978	175	2		-2.0404	0.97935	0.99379	-0.273302	59	57		0.69159	0.2446	0.693028	-0.129944	146	29		69	9	32634	GeneID:7812	HGNC:29905	1p13.2	1	115259534	115301297	208	13
ENSG00000214736	TOMM6	translocase of outer mitochondrial membrane 6	-0.176429	0.267083		2.2996	0.010737	0.267083	0.157988	158	2		0.82899	0.20355	0.658758	-0.14707	338	13		1.7459	0.040418	0.396318	-0.176429	279	5		4	2	32634	GeneID:100188893	HGNC:34528	6p21.1	6	41755400	41757636	159	40
ENSG00000178750	STX19	syntaxin 19	-0.080878	0.267083		2.2996	0.010736	0.267083	0.0620668	103	5		0.18309	0.42736	0.797967	-0.060743	625	1		1.5545	0.060028	0.450841	-0.080878	352	3		13	4	32634	GeneID:415117	HGNC:19300	3q11.1	3	93733213	93747454	545	4
ENSG00000204099	NEU4	neuraminidase 4	-0.043494	0.267083		2.2999	0.010726	0.267083	0.265177	229	1		-0.79901	0.78786	0.934487	-0.043494	305	29		0.75539	0.22501	0.677815	0.306963	325	6		47	7	32634	GeneID:129807	HGNC:21328	2q37.3	2	242749920	242758739	189	31
ENSG00000232196	MTRNR2L4	MT-RNR2 like 4	-0.0260525	0.267083		2.3015	0.010683	0.267083	0.0934435	110	3		0.6675	0.25223	0.694777	0.091155	173	58		1.7671	0.038609	0.390671	-0.0260525	249	7		6	1	32634	GeneID:100463285	HGNC:37161	16p13.3	16	3421053	3422283	201	30
ENSG00000177511	ST8SIA3	ST8 alpha-N-acetyl-neuraminide alpha-2%2C8-sialyltransferase 3	-0.0521557	0.267106		0.74212	0.22901	0.685971	0.190872	386	7		2.1422	0.016089	0.267106	-0.0254501	324	1		1.7662	0.038679	0.390937	-0.0521557	388	1		48	7	32634	GeneID:51046	HGNC:14269	18q21.31	18	55018044	55038962	63	18
ENSG00000148358	GPR107	G protein-coupled receptor 107	0.00445934	0.267223		1.8645	0.031124	0.392863	0.00445934	113	9		1.7735	0.038076	0.380321	0.255805	143	3		2.1706	0.01498	0.267223	0.128765	171	2		297	29	32634	GeneID:57720	HGNC:17830	9q34.11	9	132815705	132902448	28	76
ENSG00000177558	FAM187B	family with sequence similarity 187 member B	0.015011	0.267244		2.0063	0.022411	0.359017	0.083222	89	5		1.747	0.040318	0.386354	0.047794	293	13		2.1698	0.015011	0.267244	0.049071	259	2		15	5	32634	GeneID:148109	HGNC:26366	19q13.12	19	35715703	35719632	126	35
ENSG00000204839	MROH6	maestro heat like repeat family member 6	-0.214002	0.268089		1.3416	0.089857	0.532959	-0.214002	16	9		2.1385	0.016239	0.268089	0.00511102	63	7		2.0317	0.02109	0.311909	0.156087	20	6		26	6	32634	GeneID:642475	HGNC:27814	8q24.3	8	144648357	144655141	134	33
ENSG00000107140	TESK1	testis associated actin remodelling kinase 1	-0.139306	0.268089		0.47456	0.31755	0.746826	-0.133819	130	27		2.1388	0.016224	0.268089	0.0536601	140	4		1.1119	0.13309	0.572028	-0.139306	216	20		5	3	32634	GeneID:7016	HGNC:11731	9p13.3	9	35605367	35610038	262	24
ENSG00000134825	TMEM258	transmembrane protein 258	-0.0981078	0.268089		1.2545	0.10482	0.555009	0.0769765	64	21		2.1384	0.016241	0.268089	-0.0981078	110	11		1.9119	0.027945	0.346124	-0.0674782	84	10		35	8	32634	GeneID:746	HGNC:1164	11q12.2	11	61535973	61560274	219	59
ENSG00000107165	TYRP1	tyrosinase related protein 1	-0.00541059	0.268089		0.56158	0.2872	0.726179	-0.00541059	117	9		2.1383	0.016247	0.268089	0.0444694	193	2		1.7961	0.036237	0.381543	0.273145	308	3		63	9	32634	GeneID:7306	HGNC:12450	9p23	9	12685439	12710290	23	16
ENSG00000119139	TJP2	tight junction protein 2	0.016169	0.268089		0.56763	0.28514	0.724325	0.31331	471	6		2.1402	0.016169	0.268089	0.618742	25	3		1.3673	0.085766	0.503794	0.621868	166	5		494	39	32634	GeneID:9414	HGNC:11828	9q21.11	9	71736209	71870124	307	8
ENSG00000073910	FRY	FRY microtubule binding protein	0.016256	0.268089		-0.12759	0.55076	0.864977	0.485582	268	17		2.1381	0.016256	0.268089	0.552129	220	3		1.422	0.077507	0.488785	0.749863	168	4		798	89	32634	GeneID:10129	HGNC:20367	13q13.1	13	32605437	32870794	237	9
ENSG00000168269	FOXI1	forkhead box I1	-0.381391	0.268205		2.2953	0.010857	0.268205	-0.381391	169	2		-0.091121	0.5363	0.844482	0.0335373	87	25		1.2226	0.11074	0.540959	-0.0728474	85	4		18	7	32634	GeneID:2299	HGNC:3815	5q35.1	5	169532901	169536727	278	9
ENSG00000198060	2005-03-01	protein_coding	0.010846	0.268205		2.2957	0.010846	0.268205	0.340223	149	3		0.0055797	0.49777	0.830009	0.246537	119	29		1.3958	0.081389	0.497161	0.370451	107	14		86	10	32634	NA	NA	10q23.32	10	94050920	94113721	12	33
ENSG00000165502	RPL36AL	ribosomal protein L36a like	-0.197631	0.268502		2.2933	0.010914	0.268502	0.0269388	127	3		-0.05273	0.52103	0.837565	-0.197631	355	27		1.3188	0.093623	0.513907	0.0326784	204	9		7	2	32634	GeneID:6166	HGNC:10346	14q21.3	14	50085237	50087403	438	7
ENSG00000185940	KRTAP5-5	keratin associated protein 5-5	-0.0211715	0.268732		1.5269	0.063391	0.48211	-0.00317201	141	15		2.1356	0.016355	0.268732	-0.0211715	123	6		2.1191	0.017043	0.285538	0.0770063	145	7		15	4	32634	GeneID:439915	HGNC:23601	11p15.5	11	1651033	1652160	154	47
ENSG00000204566	C10orf115	protein_coding	0.00761588	0.268732		0.55633	0.28899	0.726693	0.0531971	360	9		2.1356	0.016354	0.268732	0.0129133	75	4		1.721	0.042627	0.399436	0.00761588	133	6		58	11	32634	NA	NA	10p12.2	10	23492745	23528745	78	24
ENSG00000144452	ABCA12	ATP binding cassette subfamily A member 12	0.016313	0.268732		0.68923	0.24534	0.698439	0.215638	529	2		2.1367	0.016313	0.268732	0.215168	325	1		1.7778	0.037722	0.387831	0.422381	385	1		518	65	32634	GeneID:26154	HGNC:14637	2q35	2	215796266	216003151	222	9
ENSG00000204592	HLA-E	major histocompatibility complex%2C class I%2C E	0.016381	0.268913		-0.037453	0.51494	0.850675	0.0702787	34	164		2.135	0.016381	0.268913	0.107058	62	19		1.4082	0.079539	0.492993	0.377071	56	79		5	2	32634	GeneID:3133	HGNC:4962	6p21.33	6	30457244	30461982	292	157
ENSG00000172456	FGGY	FGGY carbohydrate kinase domain containing	0.00499252	0.268978		0.98572	0.16214	0.628496	0.00499252	136	8		2.1343	0.016408	0.268978	0.116779	202	3		1.9994	0.022782	0.322041	0.20466	117	4		1125	87	32634	GeneID:55277	HGNC:25610	1p32.1	1	59762310	60233347	272	9
ENSG00000134369	NAV1	neuron navigator 1	0.016415	0.268978		0.28675	0.38715	0.788634	0.0624511	387	20		2.1341	0.016415	0.268978	0.211218	151	6		1.5068	0.065927	0.462677	0.28905	226	7		483	58	32634	GeneID:89796	HGNC:15989	1q32.1	1	201592411	201796102	179	58
ENSG00000164400	CSF2	colony stimulating factor 2	-0.388731	0.269043		2.2921	0.010951	0.269043	0.0873361	56	3		-0.60148	0.72624	0.913883	-0.388731	496	46		1.0484	0.14722	0.592786	-0.32648	228	9		5	2	32634	GeneID:1437	HGNC:2434	5q31.1	5	131409483	131411859	300	9
ENSG00000159063	ALG8	ALG8 alpha-1%2C3-glucosyltransferase	-0.260395	0.269383		1.6276	0.051809	0.451431	-0.260395	209	3		2.131	0.016544	0.269383	-0.00775854	230	4		2.1465	0.015916	0.277518	-0.0765722	200	3		234	9	32634	GeneID:79053	HGNC:23161	11q14.1	11	77811982	77850706	182	10
ENSG00000175893	ZDHHC21	zinc finger DHHC-type palmitoyltransferase 21	-0.188518	0.269383		0.11905	0.45262	0.821675	-0.123903	117	11		2.131	0.016545	0.269383	0.140728	193	3		1.2299	0.10937	0.538432	-0.188518	308	6		358	39	32634	GeneID:340481	HGNC:20750	9p22.3	9	14611069	14693469	519	3
ENSG00000268858	C20ORF135	NA	-0.117284	0.269383		-0.81522	0.79253	0.944266	-0.117284	226	53		2.1315	0.016522	0.269383	0.0778823	85	3		1.1935	0.11633	0.549435	0.143444	251	14		1	1	32634	NA	NA	20q13.33	20	62492879	62493217	194	31
ENSG00000087087	SRRT	serrate%2C RNA effector molecule	-0.0113859	0.269383		0.70763	0.23959	0.692665	-0.0113859	41	61		2.1313	0.01653	0.269383	0.411944	78	11		1.7125	0.043402	0.401306	0.312837	68	27		30	6	32634	GeneID:51593	HGNC:24101	7q22.1	7	100472733	100486285	216	67
ENSG00000174607	UGT8	UDP glycosyltransferase 8	0.016492	0.269383		1.3245	0.092674	0.537485	0.361657	370	7		2.1323	0.016492	0.269383	0.552202	326	1		1.9512	0.025519	0.330714	0.803387	337	1		155	20	32634	GeneID:7368	HGNC:12555	4q26	4	115519611	115599380	440	10
ENSG00000138443	ABI2	abl interactor 2	0.016577	0.269659		1.465	0.071466	0.501305	0.455394	19	6		2.1302	0.016577	0.269659	0.144771	6	12		1.8694	0.030782	0.358119	0.129372	4	14		187	25	32634	GeneID:10152	HGNC:24011	2q33.2	2	204192942	204312446	48	40
ENSG00000071539	TRIP13	thyroid hormone receptor interactor 13	0.011007	0.270048		2.2901	0.011007	0.270048	0.317927	208	2		1.268	0.1024	0.540943	0.336585	292	11		1.9946	0.023042	0.322769	0.327801	284	3		68	4	32634	GeneID:9319	HGNC:12307	5p15.33	5	892758	919472	151	25
ENSG00000198099	ADH4	alcohol dehydrogenase 4 (class II)%2C pi polypeptide	-0.244435	0.270144		1.4944	0.067539	0.493925	-0.244435	473	1		2.1288	0.016637	0.270144	-0.18394	214	2		2.0951	0.01808	0.292778	-0.105522	252	3		208	9	32634	GeneID:127	HGNC:252	4q23	4	100044808	100078949	224	9
ENSG00000161911	TREML1	triggering receptor expressed on myeloid cells like 1	-0.095998	0.270383		1.6415	0.050347	0.447217	0.0848086	158	7		2.0746	0.01901	0.288685	-0.095998	338	2		2.1624	0.015293	0.270383	0.317066	279	1		5	1	32634	GeneID:340205	HGNC:20434	6p21.1	6	41117080	41122075	159	56
ENSG00000100429	HDAC10	histone deacetylase 10	-0.123238	0.2711		2.2881	0.011065	0.2711	-0.0250055	128	2		-0.40227	0.65626	0.891777	-0.123238	414	23		0.77352	0.21961	0.672751	-0.0675164	419	8		17	5	32634	GeneID:83933	HGNC:18128	22q13.33	22	50683612	50689834	338	22
ENSG00000113595	TRIM23	tripartite motif containing 23	-0.275806	0.271684		-0.85538	0.80383	0.947886	-0.275806	485	16		2.1261	0.016747	0.271684	-0.139999	138	4		1.2272	0.10987	0.539066	-0.035112	150	5		111	11	32634	GeneID:373	HGNC:660	5q12.3	5	64885507	64921802	487	6
ENSG00000186222	BLOC1S4	biogenesis of lysosomal organelles complex 1 subunit 4	-0.265658	0.272232		-1.9808	0.97619	0.992498	-0.265658	305	14		2.1249	0.016796	0.272232	0.164491	327	1		0.87272	0.19141	0.646008	0.16273	399	5		2	1	32634	GeneID:55330	HGNC:24206	4p16.1	4	6717842	6719387	479	11
ENSG00000160868	CYP3A4	cytochrome P450 family 3 subfamily A member 4	0.015474	0.272828		1.9881	0.023402	0.361924	0.510322	41	18		1.5619	0.059159	0.443072	0.0933822	78	27		2.1577	0.015474	0.272828	0.477566	68	18		26	9	32634	GeneID:1576	HGNC:2637	7q22.1	7	99354604	99381888	216	81
ENSG00000196937	FAM3C	FAM3 metabolism regulating signaling molecule C	-0.181004	0.273031		1.9611	0.024932	0.368426	-0.181004	37	4		1.7126	0.043394	0.398138	0.0219944	204	5		2.1567	0.015515	0.273031	0.17012	81	5		97	6	32634	GeneID:10447	HGNC:18664	7q31.31	7	120988905	121036418	83	12
ENSG00000153292	GPR110	protein_coding	-0.0993707	0.273146		2.2847	0.011166	0.273146	0.140249	6	2		-0.36465	0.64231	0.885655	-0.0993707	13	60		1.164	0.12222	0.555851	-0.0911427	5	15		88	17	32634	NA	NA	6p12.3	6	46965440	47010099	374	17
ENSG00000118094	TREH	trehalase	-0.271261	0.273231		2.2831	0.011213	0.273231	-0.271261	76	9		1.3819	0.083501	0.503367	-0.133996	153	15		1.9744	0.024169	0.326674	-0.196584	64	11		49	5	32634	GeneID:11181	HGNC:12266	11q23.3	11	118528026	118550399	157	24
ENSG00000122707	RECK	reversion inducing cysteine rich protein with kazal motifs	-0.0936202	0.273358		0.61267	0.27005	0.713443	0.147634	130	23		2.1229	0.016882	0.273358	-0.0936202	140	5		1.7338	0.041475	0.398858	-0.0395185	216	8		168	21	32634	GeneID:8434	HGNC:11345	9p13.3	9	36036430	36124448	262	28
ENSG00000112701	SENP6	SUMO specific peptidase 6	-0.168271	0.273507		0.19621	0.42222	0.806973	-0.168271	342	7		2.1212	0.016951	0.273507	-0.0310685	328	1		1.6818	0.046301	0.405502	-0.140874	390	4		293	24	32634	GeneID:26054	HGNC:20944	6q14.1	6	76311225	76427997	27	15
ENSG00000101181	MTG2	mitochondrial ribosome associated GTPase 2	-0.0782409	0.273507		1.3686	0.085565	0.52596	-0.0782409	226	13		2.1216	0.016938	0.273507	0.197047	85	4		2.036	0.020874	0.311544	-0.0513926	251	2		118	22	32634	GeneID:26164	HGNC:16239	20q13.33	20	60758085	60778624	194	35
ENSG00000131381	ZFYVE20	protein_coding	0.016934	0.273507		-1.6592	0.95147	0.986595	0.0991024	381	37		2.1216	0.016934	0.273507	0.044332	98	4		0.54937	0.29138	0.727105	0.276169	278	9		61	4	32634	NA	NA	3p25.1	3	15111580	15140670	122	35
ENSG00000175267	VWA3A	von Willebrand factor A domain containing 3A	-0.144617	0.273776		1.8055	0.0355	0.407495	-0.144617	368	2		2.1205	0.016983	0.273776	0.0461248	242	4		2.1285	0.016647	0.28343	0.217983	240	3		87	19	32634	GeneID:146177	HGNC:27088	16p12.2	16	22103859	22168287	124	30
ENSG00000091656	ZFHX4	zinc finger homeobox 4	-0.0148532	0.273992		1.011	0.156	0.621458	0.282505	568	1		2.1195	0.017023	0.273992	-0.0148532	126	2		1.8685	0.030844	0.358119	0.264687	281	2		371	40	32634	GeneID:79776	HGNC:30939	8q21.11	8	77593454	77779521	593	1
ENSG00000164535	DAGLB	diacylglycerol lipase beta	0.016261	0.274079		1.8754	0.030368	0.390726	0.135594	52	6		2.1188	0.017055	0.274079	0.164338	236	2		2.1379	0.016261	0.279936	0.190571	148	5		291	36	32634	GeneID:221955	HGNC:28923	7p22.1	7	6448757	6523821	58	49
ENSG00000169436	COL22A1	collagen type XXII alpha 1 chain	-0.0838172	0.274717		2.2795	0.011319	0.274717	0.58426	233	1		1.2924	0.098111	0.534094	-0.0638785	199	2		1.5168	0.064657	0.458072	-0.0838172	169	2		1193	144	32634	GeneID:169044	HGNC:22989	8q24.23	8	139600478	139926249	267	3
ENSG00000198909	MAP3K3	mitogen-activated protein kinase kinase kinase 3	0.01132	0.274717		2.2794	0.01132	0.274717	0.656593	109	3		1.1103	0.13345	0.58153	0.354982	186	9		1.948	0.025707	0.331496	0.633544	82	3		94	7	32634	GeneID:4215	HGNC:6855	17q23.3	17	61699775	61773663	357	31
ENSG00000159131	GART	phosphoribosylglycinamide formyltransferase%2C phosphoribosylglycinamide synthetase%2C phosphoribosylaminoimidazole synthetase	-0.105387	0.275204		1.5071	0.065888	0.489961	-0.105387	257	4		2.1089	0.017478	0.276949	0.123045	146	6		2.1519	0.015704	0.275204	0.34996	163	6		51	11	32634	GeneID:2618	HGNC:4163	21q22.11	21	34876238	34915797	406	15
ENSG00000130270	ATP8B3	ATPase phospholipid transporting 8B3	0.014765	0.275204		2.1763	0.014765	0.306753	0.462734	126	4		1.2629	0.10331	0.543396	0.114902	58	21		2.1522	0.015692	0.275204	0.297135	76	4		94	21	32634	GeneID:148229	HGNC:13535	19p13.3	19	1782074	1812275	225	84
ENSG00000080644	CHRNA3	cholinergic receptor nicotinic alpha 3 subunit	-0.408756	0.275478		0.95043	0.17095	0.636077	-0.408756	243	19		2.1149	0.017221	0.275478	0.546633	76	9		1.9488	0.025658	0.331496	0.597776	180	9		92	9	32634	GeneID:1136	HGNC:1957	15q25.1	15	78885394	78913637	101	13
ENSG00000197157	SND1	staphylococcal nuclease and tudor domain containing 1	0.017227	0.275478		0.70976	0.23893	0.692246	0.03971	53	24		2.1147	0.017227	0.275478	0.0759859	149	2		1.4661	0.071309	0.474075	0.046589	152	10		694	53	32634	GeneID:27044	HGNC:30646	7q32.1	7	127292234	127732661	331	32
ENSG00000241404	EGFL8	EGF like domain multiple 8	0.011397	0.275838		2.2769	0.011397	0.275838	0.372094	34	23		1.2511	0.10545	0.547476	0.407646	62	64		1.929	0.026868	0.339355	0.420765	56	36		12	4	32634	GeneID:80864	HGNC:13944	6p21.32	6	32132360	32136058	292	154
ENSG00000242866	STRC	stereocilin	-0.0603207	0.275891		0.59883	0.27464	0.716348	-0.0479052	235	22		2.113	0.017299	0.275891	-0.0499425	42	19		1.5737	0.057774	0.44352	-0.0603207	63	20		165	14	32634	GeneID:161497	HGNC:16035	15q15.3	15	43891596	44010458	255	39
ENSG00000174238	PITPNA	phosphatidylinositol transfer protein alpha	0.016555	0.275891		1.4593	0.072244	0.501418	0.213173	84	12		2.1131	0.017297	0.275891	0.141413	67	8		2.1308	0.016555	0.28292	0.214673	135	6		155	16	32634	GeneID:5306	HGNC:9001	17p13.3	17	1421012	1466110	103	56
ENSG00000196437	ZNF569	zinc finger protein 569	0.017326	0.276053		-1.5172	0.93539	0.981075	0.143135	89	112		2.1124	0.017326	0.276053	0.18	293	4		0.98065	0.16338	0.611427	0.163739	173	25		114	19	32634	GeneID:148266	HGNC:24737	19q13.12	19	37902057	37960177	123	148
ENSG00000170893	TRH	thyrotropin releasing hormone	0.01734	0.276053		1.2776	0.10069	0.550081	0.168135	347	5		2.1121	0.01734	0.276053	0.320907	330	1		2.0493	0.020217	0.307478	1.10734	302	1		9	4	32634	GeneID:7200	HGNC:12298	3q22.1	3	129693148	129696781	474	32
ENSG00000174083	PIK3R6	phosphoinositide-3-kinase regulatory subunit 6	0.015785	0.276083		1.9401	0.026183	0.373206	0.23539	214	6		1.5366	0.062195	0.44968	0.0370854	53	29		2.1498	0.015785	0.276083	0.379594	48	8		140	21	32634	GeneID:146850	HGNC:27101	17p13.1	17	8706041	8770994	47	129
ENSG00000204564	C6orf136	chromosome 6 open reading frame 136	0.0043305	0.276119		1.6436	0.050133	0.447002	0.304746	34	58		2.1113	0.017375	0.276119	0.0043305	62	20		2.0109	0.022168	0.319669	0.08232	56	33		10	6	32634	GeneID:221545	HGNC:21301	6p21.33	6	30614816	30620987	292	145
ENSG00000196683	TOMM7	translocase of outer mitochondrial membrane 7	-0.1345	0.276243		2.2748	0.01146	0.276243	0.0864151	234	1		0.20834	0.41748	0.79226	-0.1345	211	14		1.2632	0.10325	0.531294	0.194622	170	6		63	8	32634	GeneID:54543	HGNC:21648	7p15.3	7	22852251	22862470	132	28
ENSG00000219200	RNASEK	ribonuclease K	0.011432	0.276243		2.2757	0.011432	0.276243	0.406125	214	3		0.49951	0.30871	0.735434	0.218465	53	71		1.6194	0.052685	0.427737	0.494199	48	17		3	1	32634	GeneID:440400	HGNC:33911	17p13.1	17	6915736	6917851	47	127
ENSG00000169599	NFU1	NFU1 iron-sulfur cluster scaffold	-0.364548	0.276391		2.2735	0.011497	0.276391	-0.364548	215	2		1.057	0.14526	0.595729	-0.0490831	192	10		1.917	0.027617	0.344163	-0.0575672	164	3		102	6	32634	GeneID:27247	HGNC:16287	2p13.3	2	69622882	69664760	91	15
ENSG00000133640	LRRIQ1	leucine rich repeats and IQ motif containing 1	0.011516	0.276477		2.2729	0.011516	0.276477	0.0695102	219	2		1.3881	0.082548	0.500825	0.0195344	408	2		1.6202	0.052595	0.427737	0.135112	351	3		297	20	32634	GeneID:84125	HGNC:25708	12q21.31	12	85430092	85657002	441	9
ENSG00000162385	MAGOH	mago homolog%2C exon junction complex subunit	-0.1057	0.276589		1.2996	0.096874	0.543158	-0.1057	377	3		2.1102	0.01742	0.276589	0.282376	331	1		1.9774	0.023997	0.325539	0.0175255	327	1		23	6	32634	GeneID:4116	HGNC:6815	1p32.3	1	53692564	53704282	60	35
ENSG00000163346	PBXIP1	PBX homeobox interacting protein 1	-0.0141821	0.276661		-0.037161	0.51482	0.850593	-0.0141821	28	113		2.1097	0.01744	0.276661	0.380399	17	18		1.4814	0.069255	0.469477	0.252452	13	30		13	7	32634	GeneID:57326	HGNC:21199	1q21.3	1	154916552	154928599	203	77
ENSG00000137770	CTDSPL2	CTD small phosphatase like 2	-0.128215	0.276922		2.2718	0.01155	0.276922	-0.0226103	235	1		0.62654	0.26548	0.704474	-0.000910539	42	64		1.2851	0.099379	0.525024	-0.128215	63	37		169	11	32634	GeneID:51496	HGNC:26936	15q15.3	15	44719432	44821236	255	31
ENSG00000116141	MARK1	microtubule affinity regulating kinase 1	0.017512	0.276949		0.86636	0.19315	0.653771	0.232178	382	7		2.1081	0.017512	0.276949	0.11882	332	1		1.9596	0.025021	0.330165	0.333799	314	2		262	18	32634	GeneID:4139	HGNC:6896	1q41	1	220701568	220837803	387	22
ENSG00000183644	C11orf88	protein_coding	-0.0482074	0.277102		2.271	0.011573	0.277102	0.113254	185	3		1.0307	0.15134	0.604428	-0.0482074	84	12		1.8407	0.03283	0.367032	0.145365	206	6		34	7	32634	NA	NA	11q23.1	11	111385510	111407756	46	38
ENSG00000142089	IFITM3	interferon induced transmembrane protein 3	-0.239434	0.277533		2.2694	0.011622	0.277533	0.321539	141	2		0.49018	0.312	0.738841	-0.239434	418	12		1.2703	0.10199	0.530898	0.386882	425	3		41	9	32634	GeneID:10410	HGNC:5414	11p15.5	11	319669	327537	154	15
ENSG00000142798	HSPG2	heparan sulfate proteoglycan 2	0.01362	0.278197		2.2081	0.01362	0.295765	1.15501	40	12		2.1054	0.01763	0.278197	1.22087	56	7		2.0435	0.020502	0.308564	1.44576	77	11		363	42	32634	GeneID:3339	HGNC:5273	1p36.12	1	22148738	22263790	14	60
ENSG00000137259	HIST1H2AB	protein_coding	0.017616	0.278197		1.3003	0.09675	0.543025	0.0327931	168	19		2.1057	0.017616	0.278197	0.120225	157	6		1.906	0.028323	0.347388	0.174174	118	10		2	1	32634	NA	NA	6p22.2	6	26033320	26033796	146	81
ENSG00000146374	RSPO3	R-spondin 3	-0.225825	0.278334		0.048817	0.48053	0.83656	-0.225825	23	18		2.1027	0.017746	0.278334	0.885767	24	2		1.6178	0.052857	0.42797	0.788365	14	4		142	12	32634	GeneID:84870	HGNC:20866	6q22.33	6	127439749	127518910	176	12
ENSG00000213901	SLC23A3	solute carrier family 23 member 3	-0.0386873	0.278334		0.13068	0.44802	0.819885	-0.0244863	88	39		2.1035	0.017709	0.278334	-0.0386873	290	4		1.2937	0.097883	0.522028	0.0175987	121	17		192	14	32634	GeneID:151295	HGNC:20601	2q35	2	219940051	220035549	24	39
ENSG00000162994	CLHC1	clathrin heavy chain linker domain containing 1	-0.0367945	0.278334		0.9627	0.16785	0.635022	0.286729	572	1		2.1038	0.0177	0.278334	-0.0367945	223	3		1.7987	0.036036	0.380995	0.270943	380	2		153	19	32634	GeneID:130162	HGNC:26453	2p16.1	2	55401927	55459699	451	16
ENSG00000189283	FHIT	fragile histidine triad diadenosine triphosphatase	-0.0319633	0.278334		0.70322	0.24096	0.694474	-0.0319633	541	7		2.1023	0.017763	0.278334	0.240027	333	1		1.6763	0.046837	0.407715	0.145801	409	1		6565	593	32634	GeneID:2272	HGNC:3701	3p14.2	3	59735036	61237133	198	10
ENSG00000213719	CLIC1	chloride intracellular channel 1	0.017716	0.278334		0.96166	0.16811	0.635386	0.29939	34	119		2.1034	0.017716	0.278334	0.234613	62	21		1.833	0.033399	0.370358	0.38973	56	46		14	8	32634	GeneID:1192	HGNC:2062	6p21.33	6	31698358	31707540	292	158
ENSG00000187736	NHEJ1	non-homologous end joining factor 1	0.017754	0.278334		0.084067	0.4665	0.829117	0.26359	88	41		2.1025	0.017754	0.278334	0.198892	290	5		1.281	0.1001	0.526363	0.450562	121	18		179	13	32634	GeneID:79840	HGNC:25737	2q35	2	219940039	220025587	24	47
ENSG00000055044	NOP58	NOP58 ribonucleoprotein	0.016106	0.279161		1.8503	0.032139	0.394363	0.285874	5	19		2.0689	0.019276	0.290112	0.275508	6	13		2.1418	0.016106	0.279161	0.296064	4	13		74	8	32634	GeneID:51602	HGNC:29926	2q33.1	2	203130439	203168389	48	39
ENSG00000148541	FAM13C	family with sequence similarity 13 member C	0.016132	0.279161		1.6236	0.052232	0.45192	0.480542	123	2		2.0437	0.020493	0.29746	0.722741	139	4		2.1411	0.016132	0.279161	0.873214	74	4		270	31	32634	GeneID:220965	HGNC:19371	10q21.1	10	61005890	61122939	50	15
ENSG00000106346	USP42	ubiquitin specific peptidase 42	0.012132	0.279936		2.2529	0.012132	0.281092	0.122167	52	4		1.6678	0.047674	0.412683	0.138049	236	5		2.1388	0.016226	0.279936	0.356913	148	4		203	24	32634	GeneID:84132	HGNC:20068	7p22.1	7	6144515	6201195	58	47
ENSG00000018189	RUFY3	RUN and FYVE domain containing 3	0.01626	0.279936		1.9802	0.02384	0.361924	0.244657	134	6		1.8124	0.034959	0.369419	0.221497	183	5		2.1379	0.01626	0.279936	0.45821	139	4		303	16	32634	GeneID:22902	HGNC:30285	4q13.3	4	71569921	71673032	449	30
ENSG00000162804	SNED1	sushi%2C nidogen and EGF like domains 1	-0.153254	0.280094		-0.24596	0.59714	0.881389	-0.153254	157	25		2.0994	0.017891	0.280094	0.140077	305	2		1.401	0.080612	0.495774	0.252618	225	8		281	39	32634	GeneID:25992	HGNC:24696	2q37.3	2	241938255	242034983	189	24
ENSG00000196224	KRTAP5-3	keratin associated protein 5-3	-0.0890749	0.280145		2.2653	0.011747	0.280145	-0.0890749	141	3		1.3841	0.083158	0.502314	-0.0433246	123	25		2.056	0.019891	0.307375	-0.0429222	145	9		6	3	32634	GeneID:387266	HGNC:23598	11p15.5	11	1628795	1629693	154	35
ENSG00000091664	SLC17A6	solute carrier family 17 member 6	0.016326	0.280344		1.9211	0.027361	0.378639	0.513316	362	1		1.7812	0.037443	0.378657	0.504918	228	3		2.1363	0.016326	0.280344	0.120821	286	1		113	26	32634	GeneID:57084	HGNC:16703	11p14.3	11	22359643	22401049	277	36
ENSG00000175779	C15orf53	lncRNA	-0.230558	0.280824		0.67806	0.24887	0.700912	-0.230558	66	28		2.0977	0.017964	0.280824	-0.1229	334	1		1.8165	0.034649	0.374736	-0.186665	376	1		21	4	32634	NA	NA	15q14	15	38988799	38992239	284	16
ENSG00000186818	LILRB4	leukocyte immunoglobulin like receptor B4	0.017969	0.280824		1.1186	0.13166	0.590617	0.259929	30	34		2.0976	0.017969	0.280824	0.327476	252	3		1.6836	0.04613	0.405502	0.509411	100	10		137	21	32634	GeneID:11006	HGNC:6608	19q13.42	19	55155340	55181810	458	113
ENSG00000170667	RASA4B	RAS p21 protein activator 4B	-0.158767	0.280848		2.2619	0.011852	0.280848	0.0289297	41	12		1.3578	0.087266	0.513279	-0.158767	369	3		2.0818	0.018682	0.298213	-0.057959	274	2		1	1	32634	GeneID:100271927	HGNC:35202	7q22.1	7	102122892	102158228	216	31
ENSG00000135298	BAI3	protein_coding	-0.0985786	0.280848		2.2595	0.011925	0.280848	-0.0849063	237	1		1.3533	0.087985	0.514635	-0.0985786	493	1		2.0254	0.021415	0.314637	0.171786	309	1		2161	105	32634	NA	NA	6q12	6	69345259	70099403	347	7
ENSG00000114378	HYAL1	hyaluronidase 1	-0.0949899	0.280848		2.2595	0.011925	0.280848	0.348259	38	23		0.16481	0.43455	0.800287	-0.0949899	51	49		1.0862	0.13869	0.579891	-0.00975693	31	42		18	7	32634	GeneID:3373	HGNC:5320	3p21.31	3	50337320	50349812	243	9
ENSG00000130649	CYP2E1	cytochrome P450 family 2 subfamily E member 1	-0.0894955	0.280848		2.2572	0.011996	0.280848	0.800343	62	3		-0.78114	0.78264	0.932795	-0.0894955	8	26		0.84439	0.19923	0.655144	0.201617	11	7		216	14	32634	GeneID:1571	HGNC:2631	10q26.3	10	135333910	135374724	350	19
ENSG00000166734	CASC4	protein_coding	-0.0176231	0.280848		2.2578	0.011978	0.280848	0.448375	235	2		0.36131	0.35893	0.761663	-0.0176231	42	75		1.1872	0.11757	0.551652	0.0157728	63	44		190	8	32634	NA	NA	15q15.3	15	44580927	44707956	255	49
ENSG00000166823	MESP1	mesoderm posterior bHLH transcription factor 1	0.011952	0.280848		2.2587	0.011952	0.280848	0.697336	238	1		0.074373	0.47036	0.817799	0.0612931	556	7		1.4859	0.06865	0.468313	0.407039	441	1		9	3	32634	GeneID:55897	HGNC:29658	15q26.1	15	90291892	90294541	261	36
ENSG00000095627	TDRD1	tudor domain containing 1	-0.0587043	0.281092		2.2535	0.012115	0.281092	0.133384	191	2		1.4166	0.078307	0.493372	-0.0587043	83	8		1.9603	0.024981	0.33012	-0.0337072	109	3		125	12	32634	GeneID:56165	HGNC:11712	10q25.3	10	115939029	115992063	148	32
ENSG00000136451	VEZF1	vascular endothelial zinc finger 1	0.012054	0.281092		2.2554	0.012054	0.281092	0.11317	239	1		-0.096034	0.53825	0.845576	0.0204281	504	26		1.2742	0.10129	0.529461	0.167517	214	14		27	6	32634	GeneID:7716	HGNC:12949	17q22	17	56048910	56065620	152	45
ENSG00000160951	PTGER1	prostaglandin E receptor 1	0.012081	0.281092		2.2545	0.012081	0.281092	0.376975	94	3		0.067973	0.4729	0.819087	0.0190908	79	94		1.5265	0.063447	0.45636	0.122467	311	8		11	5	32634	GeneID:5731	HGNC:9593	19p13.12	19	14583278	14586174	147	124
ENSG00000105737	GRIK5	glutamate ionotropic receptor kainate type subunit 5	0.012085	0.281092		2.2544	0.012085	0.281092	0.633403	17	14		1.479	0.069571	0.468156	0.454204	22	23		2.0786	0.018825	0.299428	0.741199	16	18		54	13	32634	GeneID:2901	HGNC:4583	19q13.2	19	42502473	42573650	421	68
ENSG00000074219	TEAD2	TEA domain transcription factor 2	0.012127	0.281092		2.2531	0.012127	0.281092	0.221541	240	1		1.1395	0.12726	0.572887	0.231439	47	23		1.9722	0.024294	0.326674	0.418439	62	5		45	5	32634	GeneID:8463	HGNC:11715	19q13.33	19	49843852	49865714	169	180
ENSG00000104808	DHDH	dihydrodiol dehydrogenase	-0.144287	0.281717		0.82476	0.20475	0.664308	-0.144287	240	21		2.0954	0.018067	0.281717	-0.0136761	47	4		1.6976	0.044793	0.402234	0.057751	62	13		50	5	32634	GeneID:27294	HGNC:17887	19q13.33	19	49436939	49448226	169	91
ENSG00000058673	ZC3H11A	zinc finger CCCH-type containing 11A	-0.078437	0.281717		0.96686	0.16681	0.633549	-0.078437	74	34		2.095	0.018086	0.281717	0.0525046	37	12		1.7654	0.038747	0.391275	0.232234	55	13		164	12	32634	GeneID:9877	HGNC:29093	1q32.1	1	203764782	203823252	179	40
ENSG00000132005	RFX1	regulatory factor X1	-0.0525937	0.281717		0.020682	0.49175	0.841301	0.0882875	94	78		2.0949	0.018089	0.281717	0.0480759	335	1		1.3557	0.087603	0.507029	-0.0525937	311	9		31	10	32634	GeneID:5989	HGNC:9982	19p13.12	19	14072350	14117851	461	5
ENSG00000173281	PPP1R3B	protein phosphatase 1 regulatory subunit 3B	-0.143106	0.282036		0.46424	0.32124	0.747335	-0.143106	54	24		2.0938	0.018141	0.282036	0.0168802	27	19		1.6182	0.052808	0.427766	0.0870002	26	20		59	9	32634	GeneID:79660	HGNC:14942	8p23.1	8	8993765	9009084	315	9
ENSG00000108788	MLX	MAX dimerization protein MLX	-0.0451263	0.282036		1.4285	0.076568	0.508781	0.189372	32	37		2.094	0.01813	0.282036	-0.0451263	115	9		2.0356	0.020894	0.311583	0.0801548	132	11		13	3	32634	GeneID:6945	HGNC:11645	17q21.2	17	40719086	40725257	131	130
ENSG00000171940	ZNF217	zinc finger protein 217	0.016508	0.282591		1.9794	0.023883	0.361924	0.597153	346	1		1.3379	0.09047	0.519024	0.159524	455	3		2.1319	0.016508	0.282591	0.568049	287	1		92	23	32634	GeneID:7764	HGNC:13009	20q13.2	20	52183604	52226446	73	38
ENSG00000104901	DKKL1	dickkopf like acrosomal protein 1	-0.0627944	0.282927		2.2499	0.012227	0.282927	-0.0627944	240	2		0.952	0.17055	0.625878	5.67157e-05	47	39		1.9113	0.027984	0.346367	0.294887	62	7		45	4	32634	GeneID:27120	HGNC:16528	19q13.33	19	49865040	49878373	169	131
ENSG00000167822	OR8J3	olfactory receptor family 8 subfamily J member 3	-0.180489	0.283236		2.2485	0.012271	0.283236	-0.180489	174	3		-0.88339	0.81149	0.941275	-0.0635697	529	34		0.19914	0.42108	0.797197	-0.0376412	423	21		5	2	32634	GeneID:81168	HGNC:15312	11q12.1	11	55904247	55905194	8	70
ENSG00000167635	ZNF146	zinc finger protein 146	0.00513643	0.284268		2.1425	0.016077	0.318869	0.198653	89	4		1.9493	0.025627	0.329018	0.00513643	293	9		2.1262	0.016745	0.284268	0.273512	173	4		76	7	32634	GeneID:7705	HGNC:12931	19q13.12	19	36705504	36729676	123	139
ENSG00000175866	BAIAP2	BAR/IMD domain containing adaptor protein 2	0.018366	0.2843		1.3073	0.095563	0.542534	0.0555085	447	6		2.0887	0.018366	0.2843	0.149071	337	1		1.9527	0.025427	0.330714	0.483392	336	1		394	59	32634	GeneID:10458	HGNC:947	17q25.3	17	79008948	79091232	177	76
ENSG00000090487	SPG21	SPG21 abhydrolase domain containing%2C maspardin	-0.157088	0.284723		2.2445	0.0124	0.284723	-0.157088	160	3		-1.1794	0.88089	0.962818	-0.0651535	89	46		1.0517	0.14648	0.592305	0.131237	203	15		86	10	32634	GeneID:51324	HGNC:20373	15q22.31	15	65255362	65282648	107	24
ENSG00000189306	RRP7A	ribosomal RNA processing 7 homolog A	0.016791	0.284779		2.0605	0.019675	0.343115	0.411836	21	8		1.8867	0.0296	0.348544	0.0962382	71	9		2.1251	0.016791	0.284779	0.356715	24	7		58	8	32634	GeneID:27341	HGNC:24286	22q13.2	22	42905974	42915808	333	40
ENSG00000145358	DDIT4L	DNA damage inducible transcript 4 like	0.016823	0.284783		1.9532	0.025396	0.370678	0.603105	143	2		1.647	0.049783	0.418205	0.254802	214	3		2.1243	0.016823	0.284783	0.296821	252	2		32	8	32634	GeneID:115265	HGNC:30555	4q24	4	101107027	101111939	224	21
ENSG00000100196	KDELR3	KDEL endoplasmic reticulum protein retention receptor 3	-0.433055	0.28493		2.2409	0.012515	0.28493	-0.0180174	61	13		-0.79991	0.78812	0.934533	-0.433055	3	93		0.84812	0.19819	0.65418	-0.189258	7	54		37	12	32634	GeneID:11015	HGNC:6306	22q13.1	22	38864067	38879452	68	10
ENSG00000151838	CCDC175	coiled-coil domain containing 175	-0.108204	0.28493		2.2402	0.01254	0.28493	-0.108204	176	2		0.99882	0.15894	0.611585	-0.0822474	194	12		1.8382	0.03302	0.368511	0.0201615	160	7		276	19	32634	GeneID:729665	HGNC:19847	14q23.1	14	59971257	60043549	489	9
ENSG00000104907	TRMT1	tRNA methyltransferase 1	-0.0558754	0.28493		2.2429	0.012451	0.28493	0.314589	94	4		0.57944	0.28114	0.715458	-0.00730897	91	62		1.6351	0.05101	0.423588	-0.0558754	130	11		20	9	32634	GeneID:55621	HGNC:25980	19p13.2	19	13215716	13228381	128	69
ENSG00000184378	ACTRT3	actin related protein T3	-0.00236886	0.28493		2.2395	0.01256	0.28493	0.020039	58	4		-0.29391	0.61559	0.875295	-0.00236886	142	21		1.2224	0.11077	0.540959	0.0433838	58	9		9	2	32634	GeneID:84517	HGNC:24022	3q26.2	3	169484709	169487683	365	20
ENSG00000168314	MOBP	myelin associated oligodendrocyte basic protein	0.012515	0.28493		2.2409	0.012515	0.28493	0.197152	167	6		1.0814	0.13977	0.588081	0.439301	185	10		1.8439	0.0326	0.36652	0.59221	141	8		281	9	32634	GeneID:4336	HGNC:7189	3p22.1	3	39508689	39570970	10	39
ENSG00000005884	ITGA3	integrin subunit alpha 3	0.01258	0.28493		2.239	0.01258	0.28493	1.1615	203	3		0.51856	0.30204	0.731714	0.239754	350	15		1.7227	0.042468	0.399436	0.909505	353	4		85	12	32634	GeneID:3675	HGNC:6139	17q21.33	17	48133332	48167845	142	82
ENSG00000162062	C16orf59	protein_coding	-0.0346584	0.285434		1.4822	0.069143	0.49602	-0.00728714	110	23		1.9721	0.0243	0.322619	-0.0346584	173	10		2.1207	0.016975	0.285434	0.138074	192	3		7	4	32634	NA	NA	16p13.3	16	2510081	2514964	40	87
ENSG00000180909	OR52B1P	olfactory receptor family 52 subfamily B member 1 pseudogene	0.00462625	0.285434		1.6567	0.048793	0.444046	0.00462625	408	3		1.8021	0.035762	0.373904	0.0471463	123	10		2.1209	0.016967	0.285434	0.100878	145	6		2	1	32634	GeneID:81274	HGNC:15206	11p15.4	11	6173006	6173818	141	113
ENSG00000174628	IQCK	IQ motif containing K	0.014102	0.285434		2.1944	0.014102	0.300675	0.271593	156	3		1.6249	0.052095	0.423673	0.244597	242	6		2.1203	0.016989	0.285434	0.375642	240	4		273	16	32634	GeneID:124152	HGNC:28556	16p12.3	16	19727778	19868907	574	7
ENSG00000008441	NFIX	nuclear factor I X	0.017028	0.285538		1.9446	0.025911	0.372246	0.677146	94	8		1.7818	0.037393	0.378657	0.767564	91	8		2.1194	0.017028	0.285538	1.11819	130	4		165	20	32634	GeneID:4784	HGNC:7788	19p13.2	19	13106422	13209610	128	96
ENSG00000056487	PHF21B	PHD finger protein 21B	0.017029	0.285538		1.7581	0.039364	0.416919	0.157515	21	12		1.8905	0.029345	0.346946	0.158242	71	8		2.1194	0.017029	0.285538	0.536739	24	8		455	53	32634	GeneID:112885	HGNC:25161	22q13.31	22	45277042	45405880	333	41
ENSG00000175592	FOSL1	FOS like 1%2C AP-1 transcription factor subunit	0.012651	0.285724		2.2368	0.012651	0.285724	0.182088	164	2		0.020485	0.49183	0.827139	0.0677541	217	92		1.4784	0.069653	0.470394	0.0523255	320	6		23	6	32634	GeneID:8061	HGNC:13718	11q13.1	11	65659520	65668044	286	99
ENSG00000136840	ST6GALNAC4	ST6 N-acetylgalactosaminide alpha-2%2C6-sialyltransferase 4	-0.29942	0.286375		-0.029396	0.51173	0.849327	-0.29942	171	33		2.0836	0.018596	0.286375	0.326198	52	9		1.2597	0.10388	0.531873	-0.0674363	86	14		19	7	32634	GeneID:27090	HGNC:17846	9q34.11	9	130670165	130679317	28	19
ENSG00000168398	BDKRB2	bradykinin receptor B2	-0.263513	0.286375		0.839	0.20074	0.6615	-0.263513	422	12		2.0838	0.018589	0.286375	0.164973	339	1		1.7618	0.039049	0.392683	0.449857	383	2		164	31	32634	GeneID:624	HGNC:1030	14q32.2	14	96671016	96710666	39	9
ENSG00000048544	MRPS10	mitochondrial ribosomal protein S10	0.017887	0.286375		1.3519	0.088204	0.531469	0.0909836	455	2		2.0839	0.018585	0.286375	0.187604	338	1		2.0995	0.017887	0.291763	0.353143	279	2		51	4	32634	GeneID:55173	HGNC:14502	6p21.1	6	42174539	42185603	159	72
ENSG00000120055	C10orf95	chromosome 10 open reading frame 95	-0.0974873	0.287037		0.22976	0.40914	0.801576	0.165357	15	37		2.0823	0.018655	0.287037	-0.0609486	114	5		1.2313	0.1091	0.537744	-0.0974873	69	11		2	1	32634	GeneID:79946	HGNC:25880	10q24.32	10	104209594	104211300	81	55
ENSG00000162600	OMA1	OMA1 zinc metallopeptidase	0.017201	0.287111		1.5837	0.056627	0.462192	0.162156	454	1		1.8433	0.032645	0.358475	0.285209	202	4		2.1153	0.017201	0.287111	0.238698	117	3		531	50	32634	GeneID:115209	HGNC:29661	1p32.2	1	58881056	59012474	272	10
ENSG00000064309	CDON	cell adhesion associated%2C oncogene regulated	-0.124077	0.287123		2.2336	0.012756	0.287123	0.234272	183	2		-0.68471	0.75324	0.922568	-0.124077	187	48		1.2007	0.11494	0.547057	0.155457	125	8		381	47	32634	GeneID:50937	HGNC:17104	11q24.2	11	125825691	125933230	112	16
ENSG00000119203	CPSF3	cleavage and polyadenylation specific factor 3	-0.0499679	0.287123		2.2334	0.012761	0.287123	0.0474824	131	4		0.98778	0.16163	0.61539	-0.0499679	179	6		1.8599	0.031451	0.359169	0.125342	127	3		88	7	32634	GeneID:51692	HGNC:2326	2p25.1	2	9563697	9613230	116	22
ENSG00000132879	FBXO44	F-box protein 44	-0.313296	0.287175		1.651	0.049368	0.445728	-0.313296	310	6		2.0818	0.01868	0.287175	0.326076	50	4		2.0086	0.022291	0.320005	0.222312	78	4		26	7	32634	GeneID:93611	HGNC:24847	1p36.22	1	11714432	11723384	92	13
ENSG00000143147	GPR161	G protein-coupled receptor 161	-0.0230532	0.287227		2.0555	0.019915	0.345283	0.187435	114	2		1.7712	0.038264	0.381024	-0.0230532	198	5		2.1148	0.017224	0.287227	0.23773	179	4		113	13	32634	GeneID:23432	HGNC:23694	1q24.2	1	168053997	168106821	17	36
ENSG00000119285	HEATR1	HEAT repeat containing 1	-0.131005	0.287297		2.2319	0.012812	0.287297	0.0864212	210	3		-0.13368	0.55317	0.853034	0.0460348	297	14		1.2957	0.097536	0.520832	-0.131005	219	7		316	15	32634	GeneID:55127	HGNC:25517	1q43	1	236712305	236767804	139	14
ENSG00000100167	2003-09-01	protein_coding	-0.0619012	0.287297		2.2323	0.012797	0.287297	0.190437	111	7		1.3701	0.08533	0.508911	-0.0619012	401	9		2.0677	0.019332	0.303138	-0.0545429	182	7		56	10	32634	NA	NA	22q13.2	22	42372276	42394225	77	46
ENSG00000258315	C17orf49	chromosome 17 open reading frame 49	0.012859	0.287297		2.2305	0.012859	0.287297	0.126669	214	4		0.35283	0.36211	0.763362	0.0416117	53	77		1.5404	0.061734	0.452528	0.184368	48	21		9	2	32634	GeneID:124944	HGNC:28737	17p13.1	17	6917814	6920844	47	128
ENSG00000268927	FLJ00418	NA	0.00806211	0.287497		1.0079	0.15676	0.622383	0.00806211	154	58		2.081	0.018717	0.287497	0.0326471	45	25		1.723	0.042448	0.399436	0.0266975	96	35		13	5	32634	NA	NA	16q22.1	16	70695570	70699739	473	32
ENSG00000119801	YPEL5	yippee like 5	-0.540108	0.287558		-0.86626	0.80683	0.949177	-0.540108	98	71		2.0806	0.018737	0.287558	0.157156	257	1		0.84909	0.19792	0.65418	-0.12989	300	15		28	9	32634	GeneID:51646	HGNC:18329	2p23.1	2	30369807	30383399	115	4
ENSG00000151366	NDUFC2	NADH:ubiquinone oxidoreductase subunit C2	-0.297476	0.287663		1.1154	0.13233	0.591768	-0.297476	209	8		2.0797	0.018776	0.287663	-0.0621929	230	5		1.8756	0.030358	0.356884	-0.093984	200	5		33	6	32634	GeneID:4718	HGNC:7706	11q14.1	11	77779350	77791265	182	8
ENSG00000204305	AGER	advanced glycosylation end-product specific receptor	-0.433844	0.287877		2.2225	0.013125	0.291649	0.143143	34	24		1.6249	0.052093	0.423673	-0.433844	62	38		2.1099	0.017435	0.287877	-0.296379	56	25		11	5	32634	GeneID:177	HGNC:320	6p21.32	6	32148745	32152101	292	15
ENSG00000214787	MS4A4E	membrane spanning 4-domains A4E	-0.160614	0.287877		1.9282	0.026912	0.376922	0.0548519	64	3		1.5511	0.060443	0.445678	-0.160614	110	14		2.1123	0.017329	0.287877	0.0239957	84	6		133	14	32634	GeneID:643680	HGNC:14284	11q12.2	11	59968726	60010561	8	77
ENSG00000196504	PRPF40A	pre-mRNA processing factor 40 homolog A	-0.147619	0.287877		1.6203	0.05258	0.452744	-0.147619	304	2		2.052	0.020083	0.296068	0.294718	180	2		2.109	0.017474	0.287877	0.0838812	245	3		150	16	32634	GeneID:55660	HGNC:16463	2q23.3	2	153508107	153574511	173	13
ENSG00000128040	SPINK2	serine peptidase inhibitor Kazal type 2	-0.0168243	0.287877		1.5454	0.061128	0.474969	-0.0168243	83	6		1.9678	0.024543	0.323686	0.216436	224	2		2.1086	0.017488	0.287877	0.813603	157	2		51	13	32634	GeneID:6691	HGNC:11245	4q12	4	57676026	57687908	144	22
ENSG00000125877	ITPA	inosine triphosphatase	0.013283	0.287877		2.2178	0.013283	0.291799	0.17499	81	5		1.3785	0.084021	0.504614	0.319286	74	15		2.1089	0.017477	0.287877	0.357481	97	6		67	9	32634	GeneID:3704	HGNC:6176	20p13	20	3189514	3204516	80	80
ENSG00000167528	ZNF641	zinc finger protein 641	0.017359	0.287877		1.4921	0.067831	0.494962	0.264543	27	14		2.025	0.021434	0.303945	0.0880371	176	5		2.1116	0.017359	0.287877	0.177189	115	7		37	7	32634	GeneID:121274	HGNC:31834	12q13.11	12	48733791	48745197	345	59
ENSG00000145734	BDP1	B double prime 1%2C subunit of RNA polymerase III transcription initiation factor IIIB	0.01742	0.287877		1.8629	0.031236	0.392863	0.0803585	35	5		1.8224	0.034197	0.366908	0.263145	54	6		2.1102	0.01742	0.287877	0.116957	29	4		248	13	32634	GeneID:55814	HGNC:13652	5q13.2	5	70751442	70863649	524	5
ENSG00000129103	SUMF2	sulfatase modifying factor 2	0.017472	0.287877		1.4679	0.071061	0.499695	0.299445	483	1		1.9341	0.026553	0.334433	0.160227	370	1		2.109	0.017472	0.287877	0.316066	290	1		48	11	32634	GeneID:25870	HGNC:20415	7p11.2	7	56131695	56148363	407	14
ENSG00000181626	ANKRD62	ankyrin repeat domain 62	-0.227397	0.287907		1.936	0.026435	0.374269	-0.0934857	359	1		1.653	0.049163	0.417387	-0.227397	191	2		2.1082	0.017506	0.287907	-0.180008	184	2		117	9	32634	GeneID:342850	HGNC:35241	18p11.21	18	12093852	12129748	6	12
ENSG00000204267	TAP2	transporter 2%2C ATP binding cassette subfamily B member	-0.0513803	0.288005		1.6598	0.048473	0.443457	0.284535	71	23		1.931	0.026742	0.334962	-0.0317821	62	26		2.1073	0.017544	0.288005	-0.0513803	56	27		149	23	32634	GeneID:6891	HGNC:44	6p21.32	6	32789610	32806557	292	122
ENSG00000162337	LRP5	LDL receptor related protein 5	0.012918	0.288121		2.2287	0.012918	0.288121	0.442686	152	6		1.3863	0.082831	0.501232	0.523259	217	17		1.6377	0.050741	0.422851	0.266177	244	12		340	35	32634	GeneID:4041	HGNC:6697	11q13.2	11	68080077	68216743	411	33
ENSG00000125991	ERGIC3	ERGIC and golgi 3	-0.38308	0.288375		-2.0004	0.97727	0.992498	-0.38308	431	22		2.0778	0.018863	0.288375	0.272015	122	7		0.71663	0.2368	0.688799	0.0637914	360	14		33	6	32634	GeneID:51614	HGNC:15927	20q11.22	20	34129770	34145405	246	10
ENSG00000121381	TAS2R9	taste 2 receptor member 9	-0.234954	0.288375		-0.55011	0.70888	0.920309	-0.234954	432	22		2.0773	0.018889	0.288375	-0.0521311	165	3		1.2294	0.10945	0.538677	-0.17802	398	4		1	1	32634	GeneID:50835	HGNC:14917	12p13.2	12	10961693	10962767	70	30
ENSG00000163093	BBS5	Bardet-Biedl syndrome 5	0.018868	0.288375		1.1726	0.12048	0.576421	0.177539	44	8		2.0777	0.018868	0.288375	0.0943263	336	2		2.0015	0.022672	0.322041	0.293205	70	2		129	19	32634	GeneID:129880	HGNC:970	2q31.1	2	170335688	170382432	72	36
ENSG00000173821	RNF213	ring finger protein 213	0.01889	0.288375		0.78445	0.21639	0.674239	0.470078	447	19		2.0772	0.01889	0.288375	0.357929	337	2		1.4889	0.068262	0.467344	0.438981	336	6		431	58	32634	GeneID:57674	HGNC:14539	17q25.3	17	78234665	78372586	177	77
ENSG00000175544	CABP4	calcium binding protein 4	0.018903	0.288375		0.19801	0.42152	0.806648	0.0583279	152	49		2.077	0.018903	0.288375	0.234401	217	6		1.631	0.05144	0.42494	0.021495	244	13		10	3	32634	GeneID:57010	HGNC:1386	11q13.2	11	67219877	67226699	286	106
ENSG00000128965	CHAC1	ChaC glutathione specific gamma-glutamylcyclotransferase 1	-0.516768	0.288685		-1.1158	0.86775	0.964118	-0.516768	66	72		2.0744	0.01902	0.288685	-0.199425	42	20		0.37118	0.35525	0.761454	-0.163806	63	69		8	4	32634	GeneID:79094	HGNC:28680	15q15.1	15	41245160	41248710	284	3
ENSG00000146070	PLA2G7	phospholipase A2 group VII	-0.253491	0.288685		0.89387	0.1857	0.650477	-0.253491	6	24		2.0751	0.01899	0.288685	0.591	13	5		1.8817	0.029939	0.355061	0.362996	5	6		49	11	32634	GeneID:7941	HGNC:9040	6p12.3	6	46671938	46703430	374	9
ENSG00000100304	TTLL12	tubulin tyrosine ligase like 12	-0.233631	0.288685		-0.89676	0.81508	0.951213	-0.233631	21	45		2.0748	0.019001	0.288685	0.0659481	71	6		1.264	0.10311	0.531294	-0.0295485	24	17		107	18	32634	GeneID:23170	HGNC:28974	22q13.2	22	43562628	43583139	333	12
ENSG00000100852	ARHGAP5	Rho GTPase activating protein 5	-0.0567437	0.288685		0.13029	0.44817	0.819942	-0.0567437	527	1		2.0749	0.018999	0.288685	0.30289	309	2		1.1723	0.12054	0.554029	0.00366223	396	4		65	27	32634	GeneID:394	HGNC:675	14q12	14	32545320	32628934	397	20
ENSG00000141551	CSNK1D	casein kinase 1 delta	-0.0472113	0.28986		0.47116	0.31876	0.747062	-0.0472113	447	29		2.0717	0.019146	0.28986	0.179347	337	3		1.5006	0.066725	0.465166	0.336544	336	4		32	16	32634	GeneID:1453	HGNC:2452	17q25.3	17	80196899	80231607	214	31
ENSG00000170571	EMB	embigin	-0.536928	0.289918		-0.78438	0.78359	0.941654	-0.536928	125	20		2.0713	0.019166	0.289918	0.62454	340	1		1.2521	0.10527	0.533757	0.432277	273	4		85	7	32634	GeneID:133418	HGNC:30465	5q11.1	5	49692026	49739082	160	2
ENSG00000146830	GIGYF1	GRB10 interacting GYF protein 1	-0.272417	0.290045		2.0839	0.018586	0.334099	0.0727763	41	17		2.0701	0.019223	0.290045	-0.183483	78	12		1.6256	0.052022	0.427196	-0.272417	68	29		27	10	32634	GeneID:64599	HGNC:9126	7q22.1	7	100277130	100287071	216	22
ENSG00000163050	ADCK3	protein_coding	-0.174336	0.290045		1.1806	0.11889	0.574937	-0.073674	105	6		2.0702	0.019215	0.290045	0.0299172	64	6		1.7333	0.041525	0.398858	-0.174336	47	8		224	40	32634	NA	NA	1q42.13	1	227085237	227175246	437	8
ENSG00000156395	SORCS3	sortilin related VPS10 domain containing receptor 3	-0.148143	0.290045		-0.22238	0.58799	0.87885	-0.103151	15	47		2.0706	0.019199	0.290045	0.00333378	114	6		1.2923	0.098121	0.522392	-0.148143	69	10		1860	79	32634	GeneID:22986	HGNC:16699	10q25.1	10	106400859	107024993	392	8
ENSG00000106327	TFR2	transferrin receptor 2	-0.280461	0.290112		1.8508	0.032101	0.394363	-0.133215	41	21		2.0672	0.019357	0.290112	-0.022552	78	13		1.2816	0.099984	0.525907	-0.280461	68	39		37	8	32634	GeneID:7036	HGNC:11762	7q22.1	7	100218039	100240402	216	21
ENSG00000113593	PPWD1	peptidylprolyl isomerase domain and WD repeat containing 1	-0.16248	0.290112		-0.98793	0.83841	0.956794	0.0749687	485	17		2.0688	0.01928	0.290112	-0.16248	138	5		1.1916	0.11671	0.550797	-0.00890489	150	6		71	8	32634	GeneID:23398	HGNC:28954	5q12.3	5	64859063	64883376	487	12
ENSG00000110711	AIP	aryl hydrocarbon receptor interacting protein	-0.0691031	0.290112		0.56178	0.28713	0.726179	0.0837536	152	38		2.0685	0.019298	0.290112	-0.0691031	217	7		1.6845	0.046044	0.405502	-0.00876689	244	8		5	1	32634	GeneID:9049	HGNC:358	11q13.2	11	67250512	67258574	286	76
ENSG00000099901	RANBP1	RAN binding protein 1	-0.0325729	0.290112		-0.028824	0.5115	0.849169	-0.000703943	340	29		2.0674	0.019347	0.290112	0.11749	133	6		1.157	0.12363	0.55705	-0.0325729	188	8		30	8	32634	GeneID:5902	HGNC:9847	22q11.21	22	20103461	20114878	229	35
ENSG00000185551	NR2F2	nuclear receptor subfamily 2 group F member 2	0.019346	0.290112		1.1017	0.1353	0.596559	0.636637	557	1		2.0675	0.019346	0.290112	0.501453	38	3		1.7822	0.03736	0.386654	1.13061	382	2		13	3	32634	GeneID:7026	HGNC:7976	15q26.2	15	96869167	96883492	158	9
ENSG00000130294	KIF1A	kinesin family member 1A	0.019384	0.290274		1.0548	0.14577	0.611254	0.445567	157	8		2.0666	0.019384	0.290274	0.453385	305	3		2.047	0.020328	0.307861	0.599741	225	4		322	46	32634	GeneID:547	HGNC:888	2q37.3	2	241653181	241759725	189	42
ENSG00000175221	MED16	mediator complex subunit 16	-0.00517263	0.290342		1.8405	0.032845	0.399201	0.127021	126	9		1.823	0.034149	0.366672	0.108299	58	9		2.103	0.017735	0.290342	-0.00517263	76	5		114	15	32634	GeneID:10025	HGNC:17556	19p13.3	19	867962	893218	225	80
ENSG00000140832	MARVELD3	MARVEL domain containing 3	-0.170577	0.290366		0.26515	0.39545	0.792573	-0.170577	154	82		2.0652	0.01945	0.290366	0.181005	40	10		1.5981	0.055013	0.433282	0.199144	105	17		33	7	32634	GeneID:91862	HGNC:30525	16q22.2	16	71660064	71676017	473	5
ENSG00000180694	TMEM64	transmembrane protein 64	0.019439	0.290366		1.0195	0.15399	0.619449	0.103301	325	2		2.0655	0.019439	0.290366	0.186796	342	1		1.8688	0.030828	0.358119	0.295867	362	1		348	16	32634	GeneID:169200	HGNC:25441	8q21.3	8	91634223	91803860	302	18
ENSG00000050130	JKAMP	JNK1/MAPK8 associated membrane protein	-0.0456749	0.290898		2.224	0.013075	0.290898	-0.0395072	176	3		1.4656	0.071384	0.472988	0.0224001	194	6		2.0288	0.021237	0.31341	-0.0456749	160	4		78	8	32634	GeneID:51528	HGNC:20184	14q23.1	14	59951161	59972128	489	11
ENSG00000183549	ACSM5	acyl-CoA synthetase medium chain family member 5	-0.12886	0.291086		0.52692	0.29913	0.733739	-0.0974964	156	20		2.0631	0.019552	0.291086	0.00188163	242	5		1.7134	0.043324	0.400986	-0.12886	240	9		217	13	32634	GeneID:54988	HGNC:26060	16p12.3	16	20420856	20452658	124	33
ENSG00000135469	COQ10A	coenzyme Q10A	-0.273405	0.291261		0.46437	0.32119	0.747335	-0.264127	87	87		2.0625	0.01958	0.291261	-0.0045938	70	25		-0.063883	0.52547	0.847014	-0.273405	52	96		5	3	32634	GeneID:93058	HGNC:26515	12q13.3	12	56660642	56664750	87	52
ENSG00000136770	DNAJC1	DnaJ heat shock protein family (Hsp40) member C1	-0.296076	0.291316		-0.7319	0.76789	0.938299	-0.296076	360	14		2.0621	0.0196	0.291316	0.219957	75	5		1.0748	0.14124	0.58461	0.0411523	133	10		410	30	32634	GeneID:64215	HGNC:20090	10p12.31	10	22045466	22292698	395	4
ENSG00000111344	RASAL1	RAS protein activator like 1	-0.0649365	0.291458		1.6049	0.054253	0.456453	0.396811	392	2		1.8789	0.030127	0.349176	0.0517943	383	1		2.1003	0.017852	0.291458	-0.0649365	293	1		144	12	32634	GeneID:8437	HGNC:9873	12q24.13	12	113536624	113574044	57	49
ENSG00000227059	ANHX	anomalous homeobox	-0.164428	0.291664		2.222	0.013142	0.291664	-0.164428	172	4		0.79175	0.21425	0.6653	0.0044119	510	2		1.6213	0.052472	0.427575	-0.137415	332	4		53	10	32634	GeneID:647589	HGNC:40024	12q24.33	12	133794898	133812681	361	18
ENSG00000116748	AMPD1	adenosine monophosphate deaminase 1	-0.31995	0.291799		2.2203	0.013199	0.291799	-0.0575616	175	3		-0.41705	0.66168	0.894541	-0.0600905	59	44		0.93618	0.17459	0.627012	-0.31995	146	22		62	15	32634	GeneID:270	HGNC:468	1p13.2	1	115215719	115238239	208	9
ENSG00000182447	OTOL1	otolin 1	-0.184971	0.291799		2.22	0.013211	0.291799	-0.12542	100	7		0.23069	0.40878	0.786106	-0.0910927	231	15		1.4377	0.075264	0.48332	-0.184971	113	9		27	3	32634	GeneID:131149	HGNC:34071	3q26.1	3	161214596	161221730	416	15
ENSG00000169752	NRG4	neuregulin 4	-0.0800223	0.291799		2.2174	0.013297	0.291799	-0.0800223	243	1		1.2922	0.098141	0.534095	-0.056807	76	14		1.9814	0.023773	0.324276	0.206255	180	7		257	10	32634	GeneID:145957	HGNC:29862	15q24.2	15	76228310	76352136	101	47
ENSG00000174231	PRPF8	pre-mRNA processing factor 8	0.013267	0.291799		2.2183	0.013267	0.291799	0.478323	84	4		0.97824	0.16398	0.618236	0.178432	67	25		1.7383	0.04108	0.397699	0.416331	135	14		107	10	32634	GeneID:10594	HGNC:17340	17p13.3	17	1553923	1588176	103	55
ENSG00000133561	GIMAP6	GTPase%2C IMAP family member 6	0.013303	0.291799		2.2173	0.013303	0.291799	0.758719	205	2		0.58795	0.27828	0.713835	0.0770387	291	16		1.6647	0.047988	0.413801	0.553953	326	3		18	4	32634	GeneID:474344	HGNC:21918	7q36.1	7	150322463	150329473	448	41
ENSG00000148737	TCF7L2	transcription factor 7 like 2	0.019669	0.291857		1.2445	0.10667	0.558042	0.870339	191	11		2.0606	0.019669	0.291857	0.996391	83	3		1.8789	0.030131	0.355476	1.55446	109	5		486	80	32634	GeneID:6934	HGNC:11641	10q25.2	10	114710009	114927437	148	38
ENSG00000125910	S1PR4	sphingosine-1-phosphate receptor 4	-0.130285	0.291957		0.012485	0.49502	0.843078	-0.130285	126	69		2.0601	0.019692	0.291957	-0.0382838	58	4		1.4377	0.075262	0.48332	-0.0491824	76	16		16	6	32634	GeneID:8698	HGNC:3170	19p13.3	19	3172344	3180329	225	48
ENSG00000169629	RGPD8	RANBP2 like and GRIP domain containing 8	-0.0898806	0.292151		2.2153	0.013371	0.292151	0.108065	133	2		1.1068	0.1342	0.582746	-0.0898806	129	14		1.8428	0.032679	0.366713	0.0118377	103	4		31	8	32634	GeneID:727851	HGNC:9849	2q13	2	113127669	113192065	170	25
ENSG00000173214	KIAA1919	protein_coding	0.013376	0.292151		2.2151	0.013376	0.292151	0.336348	244	1		0.64218	0.26038	0.699371	0.289254	361	7		1.5573	0.059705	0.450428	0.523849	346	4		35	12	32634	NA	NA	6q21	6	111580551	111592370	230	28
ENSG00000186160	CYP4Z1	cytochrome P450 family 4 subfamily Z member 1	-0.354313	0.292308		1.1101	0.13347	0.594092	0.0204322	339	6		2.0593	0.019732	0.292308	-0.177448	216	2		1.8001	0.035922	0.380014	-0.354313	295	2		163	5	32634	GeneID:199974	HGNC:20583	1p33	1	47533160	47583991	404	8
ENSG00000103067	ESRP2	epithelial splicing regulatory protein 2	0.017955	0.29234		1.6907	0.045443	0.435932	0.153201	154	24		2.0213	0.021624	0.304949	0.292845	45	26		2.0979	0.017955	0.29234	0.52103	96	23		4	2	32634	GeneID:80004	HGNC:26152	16q22.1	16	68263014	68272005	113	74
ENSG00000142327	RNPEPL1	arginyl aminopeptidase like 1	0.017977	0.292432		1.6004	0.05476	0.45744	0.283357	157	4		1.8648	0.031104	0.352215	0.334281	305	4		2.0975	0.017977	0.292432	0.607877	225	3		43	13	32634	GeneID:57140	HGNC:10079	2q37.3	2	241505221	241520789	189	41
ENSG00000197061	HIST1H4C	protein_coding	-0.394554	0.292778		1.7377	0.041133	0.422173	-0.341813	168	8		1.8568	0.031667	0.354776	-0.219662	157	9		2.0962	0.018034	0.292778	-0.394554	118	6		2	1	32634	NA	NA	6p22.2	6	26104104	26104518	146	7
ENSG00000197933	ZNF823	zinc finger protein 823	-0.000612376	0.292805		2.1219	0.016923	0.325187	0.11422	94	6		1.5504	0.060526	0.445916	-0.000612376	91	16		2.0947	0.018098	0.292805	0.187891	130	5		52	6	32634	GeneID:55552	HGNC:30936	19p13.2	19	11832080	11849824	128	87
ENSG00000115112	TFCP2L1	transcription factor CP2 like 1	-0.0268685	0.293038		-0.13957	0.5555	0.867154	-0.0268685	492	12		2.0576	0.019814	0.293038	0.038959	343	1		1.1428	0.12655	0.562829	0.300194	444	3		169	25	32634	GeneID:29842	HGNC:17925	2q14.2	2	121974163	122042783	20	19
ENSG00000172215	CXCR6	C-X-C motif chemokine receptor 6	0.018202	0.293692		1.6511	0.049357	0.445728	0.442545	82	5		1.8817	0.029939	0.349018	0.642771	311	2		2.0924	0.018202	0.293692	0.871439	211	3		16	5	32634	GeneID:10663	HGNC:16647	3p21.31	3	45982425	45989845	109	89
ENSG00000196659	TTC30B	tetratricopeptide repeat domain 30B	-0.208709	0.293894		2.2114	0.013505	0.293894	-0.123631	150	2		0.82491	0.20471	0.659683	-0.149154	498	8		1.7554	0.039592	0.394818	-0.208709	271	3		2	1	32634	GeneID:150737	HGNC:26425	2q31.2	2	178413726	178417742	79	13
ENSG00000197790	OR52M1	olfactory receptor family 52 subfamily M member 1	-0.0831729	0.294534		1.6481	0.049665	0.44629	-0.0831729	141	12		1.7703	0.03834	0.381024	-0.0536881	123	11		2.0897	0.01832	0.294534	-0.0744796	145	8		5	3	32634	GeneID:119772	HGNC:15225	11p15.4	11	4566421	4567374	141	95
ENSG00000164007	CLDN19	claudin 19	-0.378693	0.294865		0.48534	0.31372	0.743218	-0.0909362	10	47		2.0547	0.019954	0.294865	-0.01659	10	14		1.7313	0.041701	0.398858	-0.378693	9	18		18	5	32634	GeneID:149461	HGNC:2040	1p34.2	1	43198764	43205925	138	7
ENSG00000117010	ZNF684	zinc finger protein 684	-0.0759559	0.294929		2.1175	0.017107	0.325928	-0.0691473	10	13		1.5768	0.057421	0.437652	0.0197639	10	18		2.0888	0.018361	0.294929	-0.0759559	9	15		57	8	32634	GeneID:127396	HGNC:28418	1p34.2	1	40997233	41013841	138	56
ENSG00000163874	ZC3H12A	zinc finger CCCH-type containing 12A	-0.0510986	0.295765		2.2079	0.013624	0.295765	1.00723	245	1		-0.30021	0.61799	0.876342	-0.0510986	72	38		1.1451	0.12607	0.56181	0.497892	71	8		14	5	32634	GeneID:80149	HGNC:26259	1p34.3	1	37940153	37949980	418	25
ENSG00000109670	FBXW7	F-box and WD repeat domain containing 7	0.018488	0.295907		1.8135	0.03488	0.407254	0.61787	78	4		1.951	0.025526	0.328766	0.692089	250	2		2.086	0.018488	0.295907	0.931645	106	3		425	14	32634	GeneID:55294	HGNC:16712	4q31.3	4	153242410	153457253	414	21
ENSG00000171124	FUT3	fucosyltransferase 3 (Lewis blood group)	-0.0555072	0.296068		0.59023	0.27752	0.718287	0.0240682	197	42		2.0523	0.02007	0.296068	-0.0367696	58	5		1.6232	0.052271	0.427575	-0.0555072	76	13		27	6	32634	GeneID:2525	HGNC:4014	19p13.3	19	5842899	5851485	127	96
ENSG00000141655	TNFRSF11A	TNF receptor superfamily member 11a	0.020085	0.296068		-0.26028	0.60268	0.883595	0.288211	138	17		2.052	0.020085	0.296068	0.470866	116	7		1.0055	0.15733	0.603427	0.530011	101	9		250	42	32634	GeneID:8792	HGNC:11908	18q21.33	18	59992520	60058516	346	6
ENSG00000130726	TRIM28	tripartite motif containing 28	-0.130884	0.296206		2.205	0.013727	0.296206	-0.130884	70	10		-0.56279	0.71321	0.910781	-0.116873	253	18		0.33928	0.3672	0.767413	0.0988343	100	73		8	3	32634	GeneID:10155	HGNC:16384	19q13.43	19	59055458	59062089	552	5
ENSG00000215547	DEFB115	defensin beta 115	-0.010973	0.296206		2.2068	0.013666	0.296206	-0.010973	4	16		-0.50772	0.69417	0.904555	0.0154629	218	28		0.64575	0.25922	0.70506	-0.00973219	51	28		5	2	32634	GeneID:245929	HGNC:18096	20q11.21	20	29845467	29847435	246	70
ENSG00000136450	SRSF1	serine and arginine rich splicing factor 1	0.013708	0.296206		2.2056	0.013708	0.296206	0.198247	239	2		0.11537	0.45408	0.809943	0.0696457	504	21		1.3783	0.084052	0.501563	0.554198	214	12		1	1	32634	GeneID:6426	HGNC:10780	17q22	17	56080721	56084707	152	47
ENSG00000107742	SPOCK2	SPARC (osteonectin)%2C cwcv and kazal like domains proteoglycan 2	-0.254401	0.297069		0.27505	0.39164	0.789629	-0.254401	313	16		2.0483	0.020267	0.297069	0.216405	346	1		1.4489	0.073677	0.479957	0.501404	359	2		85	8	32634	GeneID:9806	HGNC:13564	10q22.1	10	73818793	73848790	11	17
ENSG00000163501	IHH	Indian hedgehog signaling molecule	-0.0487192	0.297069		-0.42636	0.66508	0.903762	-0.0487192	88	54		2.0487	0.020244	0.297069	0.413611	290	7		1.1098	0.13355	0.572631	0.732114	121	23		13	3	32634	GeneID:3549	HGNC:5956	2q35	2	219919142	219925189	24	37
ENSG00000174989	FBXW8	F-box and WD repeat domain containing 8	0.020203	0.297069		0.93496	0.1749	0.640847	0.218127	392	6		2.0496	0.020203	0.297069	0.380825	344	1		1.3615	0.086678	0.504881	0.277437	463	1		255	17	32634	GeneID:26259	HGNC:13597	12q24.22	12	117348761	117468953	313	20
ENSG00000161509	GRIN2C	glutamate ionotropic receptor NMDA type subunit 2C	0.020218	0.297069		-0.37227	0.64516	0.897894	0.108049	3	80		2.0493	0.020218	0.297069	0.354547	46	14		1.4053	0.079965	0.493512	0.565077	6	20		43	4	32634	GeneID:2905	HGNC:4587	17q25.1	17	72838162	72857627	30	43
ENSG00000183283	DAZAP2	DAZ associated protein 2	0.020256	0.297069		0.82548	0.20455	0.663981	0.21537	87	66		2.0485	0.020256	0.297069	0.0307485	345	1		1.5554	0.059921	0.450841	0.290229	52	39		83	11	32634	GeneID:9802	HGNC:2684	12q13.13	12	51632076	51665146	345	61
ENSG00000173641	HSPB7	heat shock protein family B (small) member 7	-0.188861	0.297227		0.99055	0.16095	0.627181	-0.188861	558	3		2.0473	0.020313	0.297227	0.20696	241	2		1.7241	0.042345	0.399436	-0.0304858	236	4		44	5	32634	GeneID:27129	HGNC:5249	1p36.13	1	16340523	16346089	334	19
ENSG00000188868	ZNF563	zinc finger protein 563	-0.0534199	0.297227		-1.8809	0.97	0.99136	-0.0534199	94	146		2.0475	0.020302	0.297227	0.0775234	91	6		1.1306	0.12911	0.567333	0.185303	130	31		33	4	32634	GeneID:147837	HGNC:30498	19p13.2	19	12428291	12444534	128	72
ENSG00000134216	CHIA	chitinase acidic	-0.0491204	0.297306		1.3416	0.089865	0.532959	-0.0491204	403	7		1.9819	0.023748	0.318597	0.212902	59	11		2.0837	0.018592	0.297306	-0.0177815	146	5		209	21	32634	GeneID:27159	HGNC:17432	1p13.2	1	111833484	111863188	208	39
ENSG00000130522	JUND	JunD proto-oncogene%2C AP-1 transcription factor subunit	-0.291834	0.297405		-0.77163	0.77983	0.940417	-0.291834	57	91		2.0444	0.020456	0.297405	0.325463	79	9		0.58731	0.2785	0.71973	-0.0801772	147	60		2	1	32634	GeneID:3727	HGNC:6206	19p13.11	19	18390563	18392432	147	28
ENSG00000024526	DEPDC1	DEP domain containing 1	-0.225822	0.297405		1.3864	0.082806	0.519095	-0.192789	116	9		2.0449	0.020434	0.297405	-0.0804857	310	2		1.8536	0.031898	0.361852	-0.225822	177	5		60	8	32634	GeneID:55635	HGNC:22949	1p31.2	1	68939835	68962904	298	9
ENSG00000138111	TMEM180	protein_coding	-0.207024	0.297405		1.6054	0.054202	0.456453	-0.207024	15	11		2.0457	0.020393	0.297405	-0.0170782	114	7		2.033	0.021026	0.311782	0.310171	69	5		56	6	32634	NA	NA	10q24.32	10	104221149	104236802	81	28
ENSG00000134262	AP4B1	adaptor related protein complex 4 subunit beta 1	-0.205922	0.297405		1.0293	0.15166	0.618484	0.101643	175	13		2.0444	0.020458	0.297405	-0.205922	59	7		1.847	0.032374	0.364436	0.148591	146	9		16	5	32634	GeneID:10717	HGNC:572	1p13.2	1	114437370	114447823	208	18
ENSG00000040199	PHLPP2	PH domain and leucine rich repeat protein phosphatase 2	-0.025165	0.297405		0.6165	0.26878	0.712477	-0.025165	154	71		2.0451	0.020421	0.297405	-0.0246552	40	11		1.6776	0.046715	0.407533	0.119913	105	15		178	16	32634	GeneID:23035	HGNC:29149	16q22.2	16	71671738	71758604	473	21
ENSG00000163510	CWC22	CWC22 spliceosome associated protein homolog	-0.0202696	0.297405		1.0839	0.13921	0.601944	-0.0202696	150	7		2.0458	0.020387	0.297405	0.184261	308	2		1.8698	0.030753	0.358119	0.157265	271	2		173	15	32634	GeneID:57703	HGNC:29322	2q31.3	2	180809603	180871840	79	22
ENSG00000089351	GRAMD1A	GRAM domain containing 1A	0.020456	0.297405		0.94377	0.17264	0.637522	0.218802	89	21		2.0444	0.020456	0.297405	0.155515	293	5		1.6571	0.048752	0.416777	0.166387	259	8		104	10	32634	GeneID:57655	HGNC:29305	19q13.12	19	35485688	35517375	126	36
ENSG00000176125	UFSP1	UFM1 specific peptidase 1 (inactive)	-0.158791	0.29746		-0.28195	0.61101	0.886491	-0.158791	41	97		2.0436	0.020495	0.29746	0.0206297	78	14		1.2173	0.11175	0.541708	-0.0242702	68	44		2	1	32634	GeneID:402682	HGNC:33821	7q22.1	7	100486346	100487339	216	30
ENSG00000144741	SLC25A26	solute carrier family 25 member 26	-0.078058	0.297973		0.29108	0.3855	0.788044	-0.078058	423	8		2.0426	0.020547	0.297973	0.199121	347	1		1.6144	0.053217	0.429332	0.424535	420	1		697	63	32634	GeneID:115286	HGNC:20661	3p14.1	3	66119285	66438540	198	8
ENSG00000175946	KLHL38	kelch like family member 38	0.00210348	0.298034		2.2017	0.013845	0.298034	0.0248506	247	1		1.3195	0.093494	0.524535	0.00210348	248	4		1.8328	0.033417	0.370358	0.0209114	183	2		48	9	32634	GeneID:340359	HGNC:34435	8q24.13	8	124657767	124665190	541	11
ENSG00000265681	RPL17	ribosomal protein L17	-0.240341	0.298123		0.34913	0.3635	0.774389	-0.240341	72	24		2.042	0.020574	0.298123	0.18644	94	4		1.2616	0.10355	0.531398	0.133205	50	16		10	3	32634	GeneID:6139	HGNC:10307	18q21.1	18	47014851	47018906	89	11
ENSG00000204669	C9orf57	chromosome 9 open reading frame 57	-0.159481	0.298346		0.5051	0.30674	0.737708	-0.159481	471	7		2.0409	0.020633	0.298346	-0.00293799	25	4		1.4657	0.071365	0.474075	-0.136958	166	4		65	13	32634	GeneID:138240	HGNC:27037	9q21.13	9	74666292	74687733	51	8
ENSG00000121350	PYROXD1	pyridine nucleotide-disulphide oxidoreductase domain 1	-0.0978068	0.298346		-2.9357	0.99834	0.999496	-0.0978068	555	26		2.0394	0.020703	0.298346	-0.0292294	348	1		0.6477	0.25859	0.704709	0.081873	466	10		227	10	32634	GeneID:79912	HGNC:26162	12p12.1	12	21590549	21623300	351	19
ENSG00000214435	AS3MT	arsenite methyltransferase	0.014001	0.298346		2.1973	0.014001	0.299591	0.223651	15	4		2.0394	0.020706	0.298346	0.133513	114	8		-0.24928	0.59843	0.874402	0.330595	69	46		112	13	32634	GeneID:57412	HGNC:17452	10q24.32	10	104629273	104661656	392	23
ENSG00000164638	SLC29A4	solute carrier family 29 member 4	0.020646	0.298346		0.48313	0.3145	0.743905	0.173506	52	26		2.0406	0.020646	0.298346	0.173926	167	4		1.7147	0.043198	0.400574	0.558569	148	8		181	26	32634	GeneID:222962	HGNC:23097	7p22.1	7	5314000	5346501	58	51
ENSG00000178852	EFCAB13	EF-hand calcium binding domain 13	0.000305931	0.298362		2.0771	0.018896	0.336359	0.197679	1	28		1.669	0.047555	0.412086	0.000305931	1	54		2.0812	0.018708	0.298362	0.0912482	1	44		361	20	32634	GeneID:124989	HGNC:26864	17q21.32	17	45400656	45518678	142	74
ENSG00000158786	PLA2G2F	phospholipase A2 group IIF	-0.214104	0.298975		-1.1331	0.87142	0.964753	-0.214104	40	74		2.0381	0.020768	0.298975	0.349558	56	9		1.0155	0.15493	0.600996	0.239463	236	17		23	11	32634	GeneID:64600	HGNC:30040	1p36.12	1	20465819	20476879	14	15
ENSG00000197563	PIGN	phosphatidylinositol glycan anchor biosynthesis class N	-0.211424	0.299425		-0.60254	0.72659	0.924913	-0.211424	138	18		2.0369	0.020831	0.299425	0.352337	116	8		0.92266	0.17809	0.630637	0.194791	101	13		547	25	32634	GeneID:23556	HGNC:8967	18q21.33	18	59710800	59854351	346	4
ENSG00000179636	TPPP2	tubulin polymerization promoting protein family member 2	0.020853	0.299462		-0.094493	0.53764	0.861534	0.113427	321	56		2.0365	0.020853	0.299462	0.125843	349	1		1.4662	0.071295	0.474075	0.266118	393	8		58	16	32634	GeneID:122664	HGNC:19293	14q11.2	14	21492268	21504435	180	79
ENSG00000185897	FFAR3	free fatty acid receptor 3	-0.0563038	0.299525		2.1992	0.013931	0.299525	-0.0563038	89	3		1.7051	0.04409	0.400635	0.00867222	293	15		2.02	0.021691	0.316997	0.160756	259	4		4	2	32634	GeneID:2865	HGNC:4499	19q13.12	19	35849362	35851387	123	107
ENSG00000105697	HAMP	hepcidin antimicrobial peptide	-0.0745225	0.299564		1.7613	0.039092	0.416865	0.258178	89	7		1.7323	0.041606	0.392307	-0.0745225	293	14		2.0779	0.01886	0.299564	0.231874	259	3		10	4	32634	GeneID:57817	HGNC:15598	19q13.12	19	35771619	35776046	123	98
ENSG00000131844	MCCC2	methylcrotonoyl-CoA carboxylase 2	0.018867	0.299564		1.5205	0.064197	0.484905	0.0770609	35	6		1.96	0.024998	0.326557	0.209058	54	5		2.0777	0.018867	0.299564	0.103796	29	5		167	16	32634	GeneID:64087	HGNC:6937	5q13.2	5	70883115	70954531	206	35
ENSG00000162733	DDR2	discoidin domain receptor tyrosine kinase 2	-0.31341	0.299591		2.1974	0.013996	0.299591	0.471165	249	1		-0.30304	0.61907	0.876416	-0.31341	134	58		1.2453	0.10652	0.53559	0.444844	248	14		377	34	32634	GeneID:4921	HGNC:2731	1q23.3	1	162601163	162757190	468	3
ENSG00000167196	FBXO22	F-box protein 22	-0.0373645	0.299591		2.1975	0.013991	0.299591	-0.0373645	243	2		1.1312	0.12898	0.574598	0.0665046	76	15		1.8723	0.030581	0.35771	-0.0179007	180	11		56	7	32634	GeneID:26263	HGNC:13593	15q24.2	15	76196200	76227609	101	54
ENSG00000188549	C15orf52	protein_coding	0.020916	0.299924		1.0017	0.15824	0.62356	0.095556	66	17		2.0352	0.020916	0.299924	0.119745	42	21		1.531	0.062879	0.455445	0.409912	63	25		25	7	32634	NA	NA	15q15.1	15	40623653	40633168	284	45
ENSG00000137501	SYTL2	synaptotagmin like 2	-0.191922	0.299953		1.7294	0.041867	0.423883	-0.191922	358	2		1.8471	0.032366	0.356683	0.30813	81	5		2.0767	0.018913	0.299953	0.43911	195	2		272	22	32634	GeneID:54843	HGNC:15585	11q14.1	11	85405267	85522184	366	6
ENSG00000204308	RNF5	ring finger protein 5	0.014077	0.300499		2.1951	0.014077	0.300499	0.195366	34	25		1.4153	0.078492	0.493521	0.273098	62	50		1.9961	0.022962	0.322769	0.273012	56	34		19	6	32634	GeneID:6048	HGNC:10068	6p21.32	6	32146131	32151930	292	155
ENSG00000170545	SMAGP	small cell adhesion glycoprotein	0.020987	0.300702		0.88864	0.1871	0.650714	0.342296	87	65		2.0338	0.020987	0.300702	0.319172	345	2		1.5586	0.059542	0.449577	0.44004	52	38		67	9	32634	GeneID:57228	HGNC:26918	12q13.13	12	51638342	51664674	345	62
ENSG00000134049	IER3IP1	immediate early response 3 interacting protein 1	-0.169551	0.300833		2.1936	0.014134	0.300833	0.191319	72	2		1.1108	0.13332	0.581388	-0.169551	94	15		1.8381	0.033024	0.368511	0.0564022	50	5		62	8	32634	GeneID:51124	HGNC:18550	18q21.1	18	44681413	44702745	89	18
ENSG00000162694	EXTL2	exostosin like glycosyltransferase 2	0.014143	0.300833		2.1933	0.014143	0.300833	0.162707	187	2		-0.67237	0.74933	0.920951	0.0189719	284	1		1.1776	0.11947	0.553182	0.1414	313	12		27	7	32634	GeneID:2135	HGNC:3516	1p21.2	1	101337943	101361554	186	21
ENSG00000204516	MICB	MHC class I polypeptide-related sequence B	-0.144145	0.301153		1.9512	0.025518	0.370678	-0.144145	34	37		1.9199	0.027436	0.33795	0.0569405	62	27		2.0741	0.019036	0.301153	0.130646	56	28		205	18	32634	GeneID:4277	HGNC:7091	6p21.33	6	31462658	31478901	292	76
ENSG00000145216	FIP1L1	factor interacting with PAPOLA and CPSF1	-0.0837829	0.301153		1.1765	0.11971	0.575425	0.297024	83	8		1.9487	0.025663	0.329244	-0.0837829	224	3		2.0735	0.019062	0.301153	0.219855	157	3		2666	210	32634	GeneID:81608	HGNC:19124	4q12	4	54243810	55161439	144	20
ENSG00000160870	CYP3A7	cytochrome P450 family 3 subfamily A member 7	0.019068	0.301153		1.8145	0.034804	0.407254	0.38167	41	22		1.7333	0.041524	0.392244	0.0935634	78	23		2.0734	0.019068	0.301153	0.288924	68	19		67	4	32634	GeneID:1551	HGNC:2640	7q22.1	7	99302660	99332819	216	82
ENSG00000143341	HMCN1	hemicentin 1	-0.0927964	0.30132		1.9672	0.024578	0.365942	0.654956	22	7		1.7499	0.040065	0.386294	-0.0927964	415	1		2.0727	0.0191	0.30132	0.515433	296	1		674	47	32634	GeneID:83872	HGNC:19194	1q31.1	1	185703683	186160085	316	6
ENSG00000009844	VTA1	vesicle trafficking 1	-0.096691	0.301418		2.1917	0.014201	0.301418	0.0166193	250	1		1.322	0.09308	0.523756	-0.096691	461	2		1.9819	0.023744	0.324276	0.00260361	324	1		146	10	32634	GeneID:51534	HGNC:20954	6q24.1	6	142468367	142545826	102	17
ENSG00000158201	ABHD3	abhydrolase domain containing 3%2C phospholipase	0.014215	0.301418		2.1913	0.014215	0.301418	0.184896	251	1		-0.021057	0.5084	0.833336	0.0648901	549	11		1.1051	0.13455	0.574332	0.354985	486	2		79	9	32634	GeneID:171586	HGNC:18718	18q11.2	18	19230858	19284766	145	18
ENSG00000121579	NAA50	N-alpha-acetyltransferase 50%2C NatE catalytic subunit	-0.231326	0.301732		1.4822	0.069141	0.49602	0.152667	228	9		1.9502	0.025575	0.328976	-0.0318177	365	1		2.0712	0.019172	0.301732	-0.231326	194	2		38	6	32634	GeneID:80218	HGNC:29533	3q13.2	3	113435307	113465147	100	15
ENSG00000214511	HIGD1C	HIG1 hypoxia inducible domain family member 1C	-0.192241	0.301739		2.1902	0.014253	0.301739	-0.0751519	87	27		0.56859	0.28482	0.71771	-0.154759	345	25		1.4941	0.067573	0.466731	-0.192241	52	41		89	10	32634	GeneID:613227	HGNC:28044	12q13.12	12	51347705	51364289	345	30
ENSG00000104067	TJP1	tight junction protein 1	-0.87402	0.301866		-2.2521	0.98784	0.99652	-0.87402	202	23		2.0317	0.021093	0.301866	0.432295	169	3		0.36025	0.35933	0.763101	0.144061	190	10		673	74	32634	GeneID:7082	HGNC:11827	15q13.1	15	29991571	30261068	205	1
ENSG00000196660	SLC30A10	solute carrier family 30 member 10	-0.0411633	0.301866		-0.6689	0.74822	0.931166	-0.0118267	382	10		2.0315	0.021102	0.301866	-0.0411633	332	2		1.1296	0.12933	0.567721	0.155377	314	6		954	65	32634	GeneID:55532	HGNC:25355	1q41	1	219858769	220131989	387	18
ENSG00000255561	FDXACB1	ferredoxin-fold anticodon binding domain containing 1	-0.225549	0.302281		2.1875	0.014354	0.302281	-0.225549	185	4		0.19483	0.42276	0.795841	-0.186503	84	27		1.4329	0.07595	0.485395	-0.11615	206	9		11	4	32634	GeneID:91893	HGNC:25110	11q23.1	11	111744780	111751967	46	17
ENSG00000100211	CBY1	chibby family member 1%2C beta catenin antagonist	-0.0319614	0.302281		2.1876	0.01435	0.302281	0.104893	61	14		0.62832	0.2649	0.704175	-0.0319614	3	55		1.6394	0.050564	0.422851	0.177929	7	33		75	5	32634	GeneID:25776	HGNC:1307	22q13.1	22	39052641	39069859	77	51
ENSG00000105792	C7orf63	protein_coding	-0.0185825	0.302281		2.1881	0.014332	0.302281	0.165076	252	1		0.43487	0.33183	0.750358	-0.0185825	517	6		1.52	0.064261	0.457246	0.127021	436	1		162	16	32634	NA	NA	7q21.13	7	89874488	89940377	118	18
ENSG00000111912	NCOA7	nuclear receptor coactivator 7	-0.235131	0.302887		0.54756	0.292	0.728881	-0.235131	23	8		2.0293	0.021212	0.302887	0.181031	24	3		1.7215	0.042579	0.399436	0.25178	14	2		282	30	32634	GeneID:135112	HGNC:21081	6q22.32	6	126102307	126252266	176	11
ENSG00000137094	DNAJB5	DnaJ heat shock protein family (Hsp40) member B5	0.020471	0.302887		1.3211	0.093229	0.537865	0.317949	130	9		2.0294	0.02121	0.302887	0.122952	140	6		2.0441	0.020471	0.308564	0.302811	216	4		9	5	32634	GeneID:25822	HGNC:14887	9p13.3	9	34989638	34998897	64	47
ENSG00000187951	ARHGAP11B	Rho GTPase activating protein 11B	-0.343767	0.302963		1.9553	0.025276	0.370369	-0.148463	202	2		1.4763	0.069933	0.468939	-0.0209475	169	7		2.0684	0.019301	0.302963	-0.343767	190	3		301	18	32634	GeneID:89839	HGNC:15782	15q13.2	15	30916697	31065196	205	8
ENSG00000196081	ZNF724P	protein_coding	-0.242422	0.302979		2.1854	0.01443	0.302979	-0.0466037	29	2		0.087949	0.46496	0.815935	-0.193926	356	18		1.4617	0.071918	0.475133	-0.242422	201	2		69	6	32634	NA	NA	19p12	19	23404401	23433192	558	4
ENSG00000152208	GRID2	glutamate ionotropic receptor delta type subunit 2	0.014461	0.303275		2.1846	0.014461	0.303275	1.59314	182	3		0.90725	0.18214	0.640233	0.554933	128	4		1.8091	0.035215	0.377482	1.24415	102	3		3833	196	32634	GeneID:2895	HGNC:4576	4q22.2	4	93225550	94695707	43	24
ENSG00000234745	HLA-B	major histocompatibility complex%2C class I%2C B	-0.232469	0.303318		0.90667	0.18229	0.648166	-0.187494	34	125		2.0273	0.021314	0.303318	-0.111206	62	24		1.5202	0.064233	0.457239	-0.232469	56	70		141	30	32634	GeneID:3106	HGNC:4932	6p21.33	6	31321649	31324965	292	45
ENSG00000108813	DLX4	distal-less homeobox 4	-0.198907	0.303318		-0.63573	0.73752	0.927858	-0.118752	203	36		2.0272	0.021322	0.303318	-0.0466626	350	1		1.2062	0.11387	0.545589	-0.198907	353	7		13	3	32634	GeneID:1748	HGNC:2917	17q21.33	17	48046334	48052321	142	37
ENSG00000171055	FEZ2	fasciculation and elongation protein zeta 2	-0.0328761	0.303318		0.67462	0.24996	0.702547	-0.0328761	311	13		2.0276	0.021301	0.303318	0.177394	19	4		1.6092	0.053787	0.431404	0.186391	23	5		322	30	32634	GeneID:9637	HGNC:3660	2p22.2	2	36778570	36873230	453	4
ENSG00000148120	C9orf3	protein_coding	0.017001	0.303343		2.12	0.017001	0.325187	0.479212	48	4		1.7871	0.036964	0.376966	0.389084	57	4		2.0668	0.019376	0.303343	0.764619	75	4		797	44	32634	NA	NA	9q22.32	9	97488983	97849441	13	33
ENSG00000162889	MAPKAPK2	MAPK activated protein kinase 2	0.021351	0.303489		0.99925	0.15884	0.624669	0.379758	74	32		2.0266	0.021351	0.303489	0.366976	37	13		1.7869	0.036977	0.385034	0.243819	55	11		119	20	32634	GeneID:9261	HGNC:6887	1q32.1	1	206858289	206907628	88	54
ENSG00000162384	C1orf123	protein_coding	-0.0475436	0.303618		1.4078	0.079591	0.514695	0.191482	377	2		2.0261	0.021377	0.303618	-0.0475436	331	2		1.9582	0.025104	0.330165	0.023764	327	2		10	2	32634	NA	NA	1p32.3	1	53679771	53686289	60	41
ENSG00000163464	CXCR1	C-X-C motif chemokine receptor 1	-0.0154956	0.30376		1.3041	0.096092	0.542534	-0.0154956	88	16		2.0256	0.021404	0.30376	0.0800901	290	8		1.9702	0.02441	0.326674	0.0913784	121	9		5	2	32634	GeneID:3577	HGNC:6026	2q35	2	219027568	219031718	24	41
ENSG00000116473	RAP1A	RAP1A%2C member of RAS oncogene family	0.021474	0.304201		0.23283	0.40795	0.801576	0.68355	403	33		2.0242	0.021474	0.304201	0.834888	59	8		1.1499	0.12509	0.559805	0.850831	146	16		545	54	32634	GeneID:5906	HGNC:9855	1p13.2	1	112084840	112259313	208	44
ENSG00000106031	HOXA13	homeobox A13	0.021486	0.304201		1.2069	0.11374	0.566768	0.415582	353	2		2.024	0.021486	0.304201	0.211129	351	1		1.9683	0.02452	0.326751	0.694218	331	1		15	5	32634	GeneID:3209	HGNC:5102	7p15.2	7	27233122	27239725	132	34
ENSG00000135314	KHDC1	KH domain containing 1	-0.0295898	0.304541		0.96715	0.16673	0.633549	0.229658	342	4		2.0229	0.021544	0.304541	-0.0295898	328	2		1.691	0.045421	0.403851	0.0323791	390	3		261	17	32634	GeneID:80759	HGNC:21366	6q13	6	73951037	74020088	27	20
ENSG00000172354	GNB2	G protein subunit beta 2	0.021535	0.304541		1.6415	0.050345	0.447217	0.413092	41	26		2.023	0.021535	0.304541	0.778207	78	15		1.2546	0.10481	0.533641	0.413884	68	41		9	5	32634	GeneID:2783	HGNC:4398	7q22.1	7	100271154	100276797	216	84
ENSG00000101665	SMAD7	SMAD family member 7	0.019488	0.304564		1.2876	0.09895	0.547177	0.261236	72	14		1.9593	0.025039	0.326619	0.464205	94	5		2.0645	0.019488	0.304564	0.856301	50	3		96	22	32634	GeneID:4092	HGNC:6773	18q21.1	18	46446223	46477081	89	32
ENSG00000049247	UTS2	urotensin 2	-0.334181	0.304879		-0.18662	0.57402	0.873036	-0.334181	443	22		2.0217	0.021602	0.304879	0.120558	201	4		0.43822	0.33061	0.746777	0.135852	321	14		39	12	32634	GeneID:10911	HGNC:12636	1p36.23	1	7903143	7913572	199	5
ENSG00000183114	FAM43B	family with sequence similarity 43 member B	-0.273099	0.304879		0.37054	0.35549	0.768044	-0.273099	40	49		2.0218	0.021598	0.304879	-0.0737762	56	10		1.5376	0.062072	0.453759	-0.180103	236	6		3	1	32634	GeneID:163933	HGNC:31791	1p36.12	1	20878932	20881512	14	8
ENSG00000165899	OTOGL	otogelin like	-0.0883225	0.305015		1.7042	0.044176	0.432109	0.075322	426	1		1.8794	0.030092	0.349176	-0.0883225	382	1		2.0624	0.019585	0.305015	0.085411	298	1		381	34	32634	GeneID:283310	HGNC:26901	12q21.31	12	80603233	80772870	332	9
ENSG00000186470	BTN3A2	butyrophilin subfamily 3 member A2	-0.0396417	0.305015		1.753	0.0398	0.417276	0.0679259	34	52		1.9545	0.025319	0.327718	-0.0396417	157	7		2.0629	0.019559	0.305015	0.0586908	118	8		98	8	32634	GeneID:11118	HGNC:1139	6p22.2	6	26365387	26378546	146	63
ENSG00000221995	TIAF1	TGFB1-induced anti-apoptotic factor 1	0.014781	0.305015		2.1759	0.014781	0.306753	0.0303358	8	12		1.36	0.086918	0.512747	0.0335648	182	11		2.0628	0.019566	0.305015	0.0218879	22	14		48	7	32634	GeneID:9220	HGNC:11803	17q11.2	17	27400537	27418537	320	48
ENSG00000139620	KANSL2	KAT8 regulatory NSL complex subunit 2	0.019608	0.305108		1.8762	0.030317	0.390726	0.140082	27	8		1.507	0.065904	0.459855	0.0632038	176	8		2.0619	0.019608	0.305108	0.316599	115	8		68	9	32634	GeneID:54934	HGNC:26024	12q13.11	12	49047184	49076021	345	60
ENSG00000152778	IFIT5	interferon induced protein with tetratricopeptide repeats 5	-0.305294	0.305146		0.97745	0.16417	0.631377	-0.0862711	149	19		2.0207	0.021655	0.305146	-0.118421	119	7		1.7293	0.041876	0.399272	-0.305294	107	9		23	6	32634	GeneID:24138	HGNC:13328	10q23.31	10	91174343	91180758	276	7
ENSG00000198185	ZNF334	zinc finger protein 334	-0.0776935	0.305261		2.0975	0.017976	0.331335	0.134531	227	2		1.4385	0.075152	0.485385	-0.0776935	159	6		2.0606	0.019671	0.305261	0.0650463	270	2		26	7	32634	GeneID:55713	HGNC:15806	20q13.12	20	45129701	45142198	42	48
ENSG00000154274	C4orf19	chromosome 4 open reading frame 19	0.019656	0.305261		1.8919	0.02925	0.386212	0.578081	2	8		1.6352	0.051004	0.420399	0.212792	2	7		2.0609	0.019656	0.305261	0.66913	2	6		728	87	32634	GeneID:55286	HGNC:25618	4p14	4	37455563	37625117	513	16
ENSG00000164077	MON1A	MON1 homolog A%2C secretory trafficking associated	0.014617	0.305263		2.1803	0.014617	0.305263	0.066267	38	26		0.25442	0.39959	0.780881	0.0428863	449	17		0.58528	0.27918	0.72014	0.019603	31	53		28	8	32634	GeneID:84315	HGNC:28207	3p21.31	3	49946302	49967606	243	18
ENSG00000115561	CHMP3	charged multivesicular body protein 3	-0.103533	0.30588		1.4624	0.071815	0.501418	0.246737	224	2		1.9877	0.023423	0.316752	0.00498366	296	3		2.0591	0.019743	0.30588	-0.103533	176	3		478	44	32634	GeneID:51652	HGNC:29865	2p11.2	2	86730554	86948245	446	21
ENSG00000102981	PARD6A	par-6 family cell polarity regulator alpha	-0.0934745	0.30596		1.4404	0.074881	0.507682	-0.0934745	154	40		2.0189	0.021748	0.30596	0.059344	45	27		1.8516	0.032042	0.362663	-0.0495512	96	32		2	1	32634	GeneID:50855	HGNC:15943	16q22.1	16	67694849	67696681	113	44
ENSG00000125835	SNRPB	small nuclear ribonucleoprotein polypeptides B and B1	0.021736	0.30596		1.1661	0.12178	0.577021	0.365506	81	19		2.0192	0.021736	0.30596	0.666819	74	8		1.9008	0.028666	0.349257	0.817214	97	11		13	3	32634	GeneID:6628	HGNC:11153	20p13	20	2442280	2451499	80	82
ENSG00000103275	UBE2I	ubiquitin conjugating enzyme E2 I	0.021764	0.30596		1.2457	0.10644	0.558032	0.997223	110	31		2.0186	0.021764	0.30596	0.218399	173	8		1.7787	0.037647	0.387504	0.741184	192	12		127	11	32634	GeneID:7329	HGNC:12485	16p13.3	16	1355548	1377019	40	110
ENSG00000151466	SCLT1	sodium channel and clathrin linker 1	-0.0367248	0.30631		1.2381	0.10784	0.559694	-0.0367248	430	2		2.0178	0.021806	0.30631	0.373978	352	1		2.0489	0.020234	0.307478	0.410575	303	1		502	37	32634	GeneID:132320	HGNC:26406	4q28.2	4	129786076	130014764	391	8
ENSG00000136603	SKIL	SKI like proto-oncogene	0.021837	0.306505		1.1302	0.12921	0.588094	0.337646	58	10		2.0172	0.021837	0.306505	0.0971316	142	6		1.8627	0.03125	0.358774	0.0553345	58	6		101	10	32634	GeneID:6498	HGNC:10897	3q26.2	3	170075466	170114623	365	27
ENSG00000142751	GPN2	GPN-loop GTPase 2	-0.0829251	0.306613		2.177	0.01474	0.306613	0.211722	101	4		0.4022	0.34377	0.755265	-0.0829251	374	25		1.5385	0.061959	0.453664	0.104905	378	2		22	5	32634	GeneID:54707	HGNC:25513	1p36.11	1	27202624	27216788	52	52
ENSG00000183559	C10orf120	chromosome 10 open reading frame 120	0.014732	0.306613		2.1772	0.014732	0.306613	0.0600669	254	1		-1.9074	0.97177	0.991308	0.0657614	441	30		0.60238	0.27346	0.715824	0.0973453	462	7		7	2	32634	GeneID:399814	HGNC:25707	10q26.13	10	124457225	124459338	268	29
ENSG00000196357	ZNF565	zinc finger protein 565	-0.0645849	0.306654		1.9831	0.023681	0.361924	0.129606	89	6		2.016	0.021899	0.306654	-0.0333025	293	6		1.9878	0.023418	0.323329	-0.0645849	173	7		173	14	32634	GeneID:147929	HGNC:26726	19q13.12	19	36673188	36737159	123	103
ENSG00000063244	U2AF2	U2 small nuclear RNA auxiliary factor 2	0.019998	0.306835		1.3433	0.089589	0.532959	0.114133	70	20		2.0154	0.021929	0.306835	0.191617	252	4		2.0538	0.019998	0.307435	0.0533387	100	4		49	8	32634	GeneID:11338	HGNC:23156	19q13.42	19	56165512	56186081	458	114
ENSG00000224470	ATXN1L	ataxin 1 like	-0.191759	0.307086		1.7481	0.040219	0.41808	0.103982	154	19		1.7559	0.039557	0.385264	-0.118851	40	17		2.0571	0.019838	0.307086	-0.191759	105	7		72	12	32634	GeneID:342371	HGNC:33279	16q22.2	16	71879894	71919171	473	3
ENSG00000166979	EVA1C	eva-1 homolog C	0.01482	0.307179		2.1749	0.01482	0.307179	1.10491	151	2		0.98611	0.16204	0.615903	0.302527	146	14		1.8073	0.03536	0.377884	1.17014	163	8		324	28	32634	GeneID:59271	HGNC:13239	21q22.11	21	33784314	33887707	406	48
ENSG00000196569	LAMA2	laminin subunit alpha 2	0.014841	0.307179		2.1743	0.014841	0.307179	1.67245	23	2		0.57957	0.2811	0.715458	0.192784	24	10		1.7012	0.044451	0.402234	0.882148	14	3		1742	114	32634	GeneID:3908	HGNC:6482	6q22.33	6	129204342	129837714	505	4
ENSG00000139737	SLAIN1	SLAIN motif family member 1	0.014853	0.307179		2.174	0.014853	0.307179	0.0594378	255	1		0.15742	0.43746	0.801689	0.102374	446	8		1.3236	0.092814	0.513673	0.0981402	464	2		129	19	32634	GeneID:122060	HGNC:26387	13q22.3	13	78272023	78338377	5	7
ENSG00000104894	CD37	CD37 molecule	-0.190962	0.307247		2.1706	0.014982	0.307247	-0.130343	240	3		1.0348	0.15037	0.604202	0.131365	47	30		1.8861	0.02964	0.35343	-0.190962	62	8		14	3	32634	GeneID:951	HGNC:1666	19q13.33	19	49838428	49846592	169	66
ENSG00000130725	UBE2M	ubiquitin conjugating enzyme E2 M	-0.186312	0.307247		2.1689	0.015045	0.307247	0.200262	70	11		0.041838	0.48331	0.822364	-0.00452486	253	13		-0.084317	0.5336	0.850685	-0.186312	100	101		8	4	32634	GeneID:9040	HGNC:12491	19q13.43	19	59067079	59070327	552	4
ENSG00000263563	UBBP4	ubiquitin B pseudogene 4	-0.181177	0.307247		2.1726	0.014905	0.307247	0.999832	86	13		0.71475	0.23738	0.680672	-0.181177	28	27		1.5487	0.060732	0.451218	0.0179192	37	16		8	2	32634	GeneID:23666	HGNC:12467	17p11.2	17	21729601	21731762	49	9
ENSG00000140263	SORD	sorbitol dehydrogenase	-0.177432	0.307247		2.1717	0.014939	0.307247	-0.134921	235	3		0.27578	0.39136	0.778465	-0.129727	42	81		1.3681	0.085636	0.503532	-0.177432	63	32		155	19	32634	GeneID:6652	HGNC:11184	15q21.1	15	45315302	45369383	255	21
ENSG00000204642	HLA-F	major histocompatibility complex%2C class I%2C F	-0.106335	0.307247		2.1696	0.015019	0.307247	-0.106335	34	27		0.8886	0.18711	0.643469	0.0241716	62	106		1.0249	0.1527	0.59913	0.0147799	56	117		153	16	32634	GeneID:3134	HGNC:4963	6p22.1	6	29690552	29706305	292	93
ENSG00000234438	KBTBD13	kelch repeat and BTB domain containing 13	-0.0174192	0.307247		2.172	0.014929	0.307247	-0.0174192	160	4		-0.11924	0.54746	0.850022	0.0231565	89	33		1.2124	0.11268	0.542354	0.172166	203	12		9	3	32634	GeneID:390594	HGNC:37227	15q22.31	15	65369154	65372276	107	40
ENSG00000132024	CC2D1A	coiled-coil and C2 domain containing 1A	-0.00867033	0.307247		2.1707	0.014978	0.307247	-0.000460927	94	5		0.89276	0.18599	0.643438	-0.00867033	335	8		1.6975	0.044805	0.402234	0.0254751	311	5		31	8	32634	GeneID:54862	HGNC:30237	19p13.12	19	14017014	14041692	461	8
ENSG00000121989	ACVR2A	activin A receptor type 2A	0.01503	0.307247		2.1693	0.01503	0.307247	0.0438929	218	2		1.1722	0.12056	0.565688	0.0421357	462	3		1.9817	0.023757	0.324276	0.471181	272	2		97	11	32634	GeneID:92	HGNC:173	2q22.3	2	148602086	148688393	336	3
ENSG00000138758	2011-09-01	protein_coding	0.015036	0.307247		2.1691	0.015036	0.307247	0.0639621	120	2		1.1862	0.11778	0.560276	0.203194	210	6		1.9862	0.023505	0.323329	0.417854	98	3		237	19	32634	NA	NA	4q21.1	4	77870856	77961537	136	42
ENSG00000152784	PRDM8	PR/SET domain 8	-0.123773	0.307435		1.4731	0.070356	0.498896	0.0349299	481	1		1.9075	0.028227	0.34366	-0.123773	60	5		2.0547	0.019953	0.307435	0.155552	134	2		67	11	32634	GeneID:56978	HGNC:13993	4q21.21	4	81105033	81125483	217	19
ENSG00000140839	CLEC18B	C-type lectin domain family 18 member B	-0.0577724	0.307435		1.708	0.04382	0.431047	-0.0577724	278	2		1.9467	0.025784	0.329656	0.0848296	40	15		2.0534	0.020015	0.307435	0.162726	105	8		10	5	32634	GeneID:497190	HGNC:33849	16q23.1	16	74442529	74455368	483	16
ENSG00000119943	PYROXD2	pyridine nucleotide-disulphide oxidoreductase domain 2	-0.139948	0.307474		-2.3465	0.99052	0.997818	-0.139948	184	61		2.0139	0.022009	0.307474	0.109408	88	6		0.71087	0.23858	0.68882	0.106544	59	25		162	8	32634	GeneID:84795	HGNC:23517	10q24.2	10	100143322	100174941	81	42
ENSG00000144161	ZC3H8	zinc finger CCCH-type containing 8	0.017481	0.307478		2.1088	0.017481	0.328406	0.0563624	133	3		1.6445	0.05004	0.418681	0.0784315	129	5		2.05	0.02018	0.307478	0.130318	103	3		56	9	32634	GeneID:84524	HGNC:30941	2q13	2	112969102	113012713	170	34
ENSG00000196182	STK40	serine/threonine kinase 40	0.020066	0.307478		1.737	0.041195	0.422565	0.124107	245	3		1.7582	0.039355	0.384742	0.155623	72	9		2.0524	0.020066	0.307478	0.181041	71	3		60	7	32634	GeneID:83931	HGNC:21373	1p34.3	1	36805225	36851497	418	37
ENSG00000103064	SLC7A6	solute carrier family 7 member 6	0.02017	0.307478		1.5974	0.055083	0.458504	0.212604	154	29		1.9532	0.0254	0.327718	0.0620847	45	29		2.0503	0.02017	0.307478	0.274303	96	24		57	9	32634	GeneID:9057	HGNC:11064	16q22.1	16	68298433	68335722	113	76
ENSG00000114439	BBX	BBX high mobility group box domain containing	0.020179	0.307478		1.6348	0.051048	0.448787	0.328023	438	1		1.759	0.039288	0.384664	0.285855	249	4		2.0501	0.020179	0.307478	0.363514	301	1		557	49	32634	GeneID:56987	HGNC:14422	3q13.12	3	107241783	107530171	363	12
ENSG00000250506	CDK3	cyclin dependent kinase 3	0.02019	0.307478		1.757	0.03946	0.417189	0.200346	3	16		1.7064	0.043968	0.400087	0.140499	46	23		2.0498	0.02019	0.307478	0.321269	6	15		11	5	32634	GeneID:1018	HGNC:1772	17q25.1	17	73996987	74002080	177	78
ENSG00000196950	SLC39A10	solute carrier family 39 member 10	-0.196969	0.307611		2.168	0.01508	0.307611	-0.196969	258	1		0.32271	0.37346	0.767665	0.0312216	66	15		1.1398	0.12718	0.56395	0.260802	10	11		328	36	32634	GeneID:57181	HGNC:20861	2q32.3	2	196440701	196602426	516	4
ENSG00000164253	WDR41	WD repeat domain 41	-0.191292	0.30765		0.52561	0.29958	0.73384	-0.118387	427	8		2.0131	0.02205	0.30765	0.0616154	73	6		1.7316	0.041674	0.398858	-0.191292	400	1		772	54	32634	GeneID:55255	HGNC:25601	5q13.3	5	76721795	76916436	206	17
ENSG00000117625	RCOR3	REST corepressor 3	0.022056	0.30765		1.4398	0.074957	0.507682	0.0754294	170	4		2.013	0.022056	0.30765	0.316689	26	8		1.9839	0.023632	0.324276	0.383722	40	4		193	24	32634	GeneID:55758	HGNC:25594	1q32.2	1	211431719	211489727	319	28
ENSG00000151470	C4orf33	chromosome 4 open reading frame 33	-0.123832	0.307861		1.6761	0.046859	0.440317	-0.123832	430	1		1.604	0.054359	0.430022	0.113377	352	3		2.0474	0.020308	0.307861	0.175469	303	2		76	9	32634	GeneID:132321	HGNC:27025	4q28.2	4	130014472	130037795	391	6
ENSG00000164129	NPY5R	neuropeptide Y receptor Y5	0.020295	0.307861		1.6545	0.049017	0.445057	0.306824	433	1		1.992	0.023184	0.316001	0.079603	358	1		2.0477	0.020295	0.307861	0.478137	304	1		26	5	32634	GeneID:4889	HGNC:7958	4q32.2	4	164265091	164273086	326	12
ENSG00000189280	GJB5	gap junction protein beta 5	-0.235626	0.307928		1.4125	0.078901	0.514048	-0.235626	60	10		2.0006	0.022718	0.312024	0.286778	39	6		2.0459	0.020385	0.307928	0.697884	27	6		8	3	32634	GeneID:2709	HGNC:4287	1p34.3	1	35220648	35224113	108	10
ENSG00000164796	CSMD3	CUB and Sushi multiple domains 3	-0.0107401	0.307928		1.5851	0.056471	0.462192	-0.0107401	453	1		1.854	0.03187	0.354945	0.0994685	9	2		2.0461	0.020375	0.307928	0.624292	66	2		3070	109	32634	GeneID:114788	HGNC:19291	8q23.3	8	113235157	114449328	595	1
ENSG00000132819	RBM38	RNA binding motif protein 38	0.018567	0.307928		2.0843	0.018567	0.334099	0.181611	265	2		1.3789	0.083956	0.504581	0.291192	219	8		2.0457	0.020391	0.307928	0.445152	154	2		52	12	32634	GeneID:55544	HGNC:15818	20q13.31	20	55966463	55984389	73	39
ENSG00000160999	SH2B2	SH2B adaptor protein 2	-0.57783	0.308382		2.1665	0.015135	0.308382	-0.245251	41	14		0.98753	0.16169	0.615404	-0.105118	78	55		-0.6874	0.75409	0.925142	-0.57783	68	88		84	20	32634	GeneID:10603	HGNC:17381	7q22.1	7	101928405	101962178	216	4
ENSG00000115596	WNT6	Wnt family member 6	-0.0806109	0.308439		-0.089905	0.53582	0.861019	-0.0806109	88	45		2.0113	0.022147	0.308439	0.246737	290	10		1.4543	0.072937	0.477613	0.318731	121	13		17	5	32634	GeneID:7475	HGNC:12785	2q35	2	219724544	219738955	24	36
ENSG00000215305	VPS16	VPS16 core subunit of CORVET and HOPS complexes	0.021989	0.308439		1.5274	0.063325	0.48211	0.116167	81	11		2.0113	0.022147	0.308439	0.127826	74	9		2.0143	0.021989	0.31867	0.324207	97	10		72	6	32634	GeneID:64601	HGNC:14584	20p13	20	2821349	2847378	80	83
ENSG00000168631	DPCR1	protein_coding	-0.172093	0.308529		1.9065	0.028293	0.384759	0.118669	34	41		1.7713	0.038253	0.381024	-0.172093	62	33		2.0446	0.020448	0.308529	0.0332127	56	30		37	12	32634	NA	NA	6p21.33	6	30908749	30921998	292	61
ENSG00000084093	REST	RE1 silencing transcription factor	-0.00959849	0.308564		1.9816	0.023764	0.361924	0.432304	83	2		1.773	0.038117	0.380321	0.0549101	224	6		2.0438	0.020485	0.308564	-0.00959849	157	4		83	15	32634	GeneID:5978	HGNC:9966	4q12	4	57774075	57802010	144	23
ENSG00000140829	DHX38	DEAH-box helicase 38	0.022205	0.30875		1.3499	0.088525	0.532399	0.142234	154	42		2.0102	0.022205	0.30875	0.323807	40	12		1.95	0.025585	0.33085	0.107876	105	12		54	8	32634	GeneID:9785	HGNC:17211	16q22.2	16	72127461	72146811	473	34
ENSG00000155363	MOV10	Mov10 RISC complex RNA helicase	0.022219	0.30875		1.3707	0.08524	0.525354	0.514145	175	8		2.0099	0.022219	0.30875	0.373152	59	9		1.9617	0.024899	0.329594	0.605611	146	6		55	9	32634	GeneID:4343	HGNC:7200	1p13.2	1	113215763	113243368	208	45
ENSG00000144231	POLR2D	RNA polymerase II subunit D	0.022221	0.30875		0.35989	0.35947	0.771473	0.0601218	263	10		2.0099	0.022221	0.30875	0.285947	222	2		1.3408	0.089989	0.508909	0.292438	358	3		37	6	32634	GeneID:5433	HGNC:9191	2q14.3	2	128603840	128615731	367	20
ENSG00000166762	CATSPER2	cation channel sperm associated 2	-0.0147934	0.308871		0.62393	0.26634	0.711143	0.217012	235	20		2.0094	0.022247	0.308871	-0.0147934	42	22		1.4929	0.067735	0.467098	0.232166	63	26		81	9	32634	GeneID:117155	HGNC:18810	15q15.3	15	43920701	43960316	255	50
ENSG00000139445	FOXN4	forkhead box N4	-0.143531	0.309356		0.41236	0.34004	0.757703	-0.143531	482	10		2.0075	0.022347	0.309356	0.159597	16	6		1.0988	0.13593	0.576624	0.176733	38	16		64	10	32634	GeneID:121643	HGNC:21399	12q24.11	12	109715784	109747025	57	43
ENSG00000121933	ADORA3	adenosine A3 receptor	0.022314	0.309356		0.94306	0.17283	0.637829	0.0497897	403	15		2.0082	0.022314	0.309356	0.392878	59	10		1.9198	0.027441	0.343063	0.424811	146	8		287	40	32634	GeneID:140	HGNC:268	1p13.2	1	112025970	112106584	208	46
ENSG00000174574	AKIRIN1	akirin 1	0.022349	0.309356		1.1438	0.12636	0.584179	0.331567	245	6		2.0075	0.022349	0.309356	0.188638	72	7		1.9168	0.027633	0.344163	0.0858778	71	4		52	6	32634	GeneID:79647	HGNC:25744	1p34.3	1	39456895	39471731	418	38
ENSG00000182247	UBE2E2	ubiquitin conjugating enzyme E2 E2	0.022351	0.309356		1.1528	0.12449	0.582192	0.304005	549	1		2.0074	0.022351	0.309356	0.580794	353	1		1.9919	0.023188	0.322769	0.620353	318	1		1302	40	32634	GeneID:7325	HGNC:12478	3p24.3	3	23244511	23633284	533	5
ENSG00000004799	PDK4	pyruvate dehydrogenase kinase 4	0.02238	0.309518		0.64565	0.25925	0.705865	0.261168	50	7		2.0069	0.02238	0.309518	0.447271	354	1		1.5402	0.061752	0.452528	0.734186	413	2		40	6	32634	GeneID:5166	HGNC:8812	7q21.3	7	95212811	95225803	95	36
ENSG00000182362	YBEY	ybeY metalloendoribonuclease	-0.282901	0.309676		1.1897	0.11709	0.573511	-0.117497	474	2		2.0063	0.022411	0.309676	-0.106956	172	4		1.8218	0.03424	0.373243	-0.282901	374	1		96	8	32634	GeneID:54059	HGNC:1299	21q22.3	21	47706251	47717665	37	9
ENSG00000143554	SLC27A3	solute carrier family 27 member 3	0.022426	0.309676		0.59458	0.27606	0.716789	0.0665466	28	68		2.006	0.022426	0.309676	0.262348	17	19		1.5211	0.06412	0.457239	0.249516	13	29		6	3	32634	GeneID:11000	HGNC:10997	1q21.3	1	153746830	153752633	203	91
ENSG00000126247	CAPNS1	calpain small subunit 1	-0.202352	0.310044		-0.36725	0.64329	0.897565	-0.202352	89	58		2.0052	0.02247	0.310044	0.441299	293	7		0.2755	0.39147	0.779758	0.160925	259	27		22	9	32634	GeneID:826	HGNC:1481	19q13.12	19	36630477	36641255	123	51
ENSG00000169429	IL8	protein_coding	0.020674	0.310255		1.9527	0.025427	0.370678	0.232417	356	1		1.5539	0.060105	0.444093	0.0310749	456	2		2.04	0.020674	0.310255	0.25438	307	1		4	1	32634	NA	NA	4q13.3	4	74606223	74609433	136	43
ENSG00000102984	ZNF821	zinc finger protein 821	-0.0686925	0.310919		1.7214	0.042588	0.427791	0.0452745	154	21		1.7443	0.040556	0.388012	-0.0686925	40	19		2.0379	0.02078	0.310919	-0.0115314	105	9		70	11	32634	GeneID:55565	HGNC:28043	16q22.2	16	71893583	71929239	473	16
ENSG00000118898	PPL	periplakin	-0.627834	0.310944		-1.7833	0.96273	0.990025	-0.627834	110	183		2.0026	0.022609	0.310944	0.382014	320	2		0.64498	0.25947	0.705069	0.317979	249	20		371	54	32634	GeneID:5493	HGNC:9273	16p13.3	16	4932508	5010742	201	2
ENSG00000189433	GJB4	gap junction protein beta 4	-0.105118	0.310944		1.1084	0.13384	0.595	-0.105118	60	16		2.0033	0.02257	0.310944	0.164111	39	5		1.8484	0.032271	0.364008	0.171457	27	7		18	9	32634	GeneID:127534	HGNC:4286	1p34.3	1	35225342	35229325	108	17
ENSG00000221887	HMSD	histocompatibility minor serpin domain containing	-0.0932494	0.310944		1.5277	0.063298	0.48211	0.0432209	138	4		2.0024	0.022622	0.310944	-0.0932494	116	9		1.6445	0.050038	0.421335	0.170297	101	6		118	15	32634	GeneID:284293	HGNC:23037	18q22.1	18	61616535	61649008	213	13
ENSG00000102547	CAB39L	calcium binding protein 39 like	-0.0844121	0.310944		0.88444	0.18823	0.651691	-0.0727922	161	6		2.0029	0.022595	0.310944	-0.0844121	209	3		1.6549	0.048973	0.417471	0.0415612	299	4		365	35	32634	GeneID:81617	HGNC:20290	13q14.2	13	49882786	50018262	584	2
ENSG00000183160	TMEM119	transmembrane protein 119	0.022584	0.310944		1.6812	0.046362	0.439381	0.2454	186	5		2.0031	0.022584	0.310944	0.0408699	16	7		1.8431	0.032658	0.366713	0.235372	38	7		25	9	32634	GeneID:338773	HGNC:27884	12q23.3	12	108983622	108992096	57	67
ENSG00000205220	PSMB10	proteasome 20S subunit beta 10	-0.0882634	0.311697		1.8999	0.028724	0.386212	-0.0504452	154	11		1.7553	0.039602	0.385264	0.0320001	45	32		2.0351	0.020919	0.311697	-0.0882634	96	25		2	1	32634	GeneID:5699	HGNC:9538	16q22.1	16	67968405	67970990	113	47
ENSG00000167771	RCOR2	REST corepressor 2	0.021026	0.311782		1.7163	0.043052	0.429321	0.20147	64	6		1.8342	0.033311	0.362675	0.0774746	397	1		2.033	0.021026	0.311782	0.485253	84	7		6	1	32634	GeneID:283248	HGNC:27455	11q13.1	11	63678693	63684316	219	90
ENSG00000172780	RAB43	RAB43%2C member RAS oncogene family	0.021048	0.311782		1.4635	0.071659	0.501418	0.0358801	347	4		1.9164	0.027659	0.340069	0.124648	96	4		2.0326	0.021048	0.311782	0.151456	129	3		39	7	32634	GeneID:339122	HGNC:19983	3q21.3	3	128806412	128841644	474	33
ENSG00000177868	CCDC23	protein_coding	0.021064	0.311782		1.3106	0.094991	0.541661	0.11584	10	27		1.973	0.024249	0.322181	0.0702345	10	15		2.0323	0.021064	0.311782	0.199319	9	16		26	8	32634	NA	NA	1p34.2	1	43272723	43282954	138	85
ENSG00000033627	ATP6V0A1	ATPase H+ transporting V0 subunit a1	-0.351204	0.311809		2.1613	0.015338	0.311809	0.0937242	32	11		0.77943	0.21786	0.668037	-0.0867783	115	68		1.2635	0.10321	0.531294	-0.351204	132	57		76	17	32634	GeneID:535	HGNC:865	17q21.2	17	40610862	40674629	131	32
ENSG00000204257	HLA-DMA	major histocompatibility complex%2C class II%2C DM alpha	-0.497916	0.312646		2.1589	0.015428	0.312646	-0.179109	71	12		0.89694	0.18488	0.641954	-0.497916	62	105		1.6509	0.049375	0.418904	-0.290819	56	62		95	20	32634	GeneID:3108	HGNC:4934	6p21.32	6	32916390	32936871	292	10
ENSG00000214029	ZNF891	zinc finger protein 891	-0.0905545	0.312646		2.1587	0.015436	0.312646	-0.0905545	172	5		0.53824	0.29521	0.726812	0.0300995	510	5		1.4574	0.072499	0.476848	0.0194109	332	5		38	8	32634	GeneID:101060200	HGNC:38709	12q24.33	12	133694740	133707059	361	21
ENSG00000171492	LRRC8D	leucine rich repeat containing 8 VRAC subunit D	0.022806	0.312753		-0.030848	0.5123	0.8498	0.318756	204	17		1.999	0.022806	0.312753	0.116634	227	2		1.3714	0.085122	0.502896	0.100774	258	7		190	41	32634	GeneID:55144	HGNC:16992	1p22.2	1	90286573	90402170	493	14
ENSG00000126107	HECTD3	HECT domain E3 ubiquitin protein ligase 3	-0.196655	0.313093		2.1563	0.01553	0.313093	-0.0162701	10	12		0.28625	0.38734	0.776833	-0.0676431	10	47		1.0879	0.13832	0.579271	-0.196655	9	26		20	4	32634	GeneID:79654	HGNC:26117	1p34.1	1	45468212	45477001	138	38
ENSG00000171953	ATPAF2	ATP synthase mitochondrial F1 complex assembly factor 2	-0.0556354	0.313093		2.1552	0.015574	0.313093	0.242141	86	14		-0.31645	0.62417	0.878761	-0.0556354	28	50		1.1059	0.13439	0.574171	0.00317918	37	19		79	7	32634	GeneID:91647	HGNC:18802	17p11.2	17	17880723	17942523	318	40
ENSG00000166747	AP1G1	adaptor related protein complex 1 subunit gamma 1	-0.134865	0.313281		0.95405	0.17003	0.635846	-0.0521326	154	60		1.9979	0.022862	0.313281	0.0659996	40	13		1.7788	0.037636	0.387504	-0.134865	105	14		186	17	32634	GeneID:164	HGNC:555	16q22.2	16	71762913	71843104	473	8
ENSG00000129315	CCNT1	cyclin T1	-0.238045	0.31341		1.8673	0.03093	0.392473	-0.238045	27	9		1.4491	0.073658	0.481993	0.178223	176	9		2.0293	0.021213	0.31341	-0.0143791	115	9		64	9	32634	GeneID:904	HGNC:1599	12q13.11	12	49082247	49110681	345	23
ENSG00000182149	IST1	IST1 factor associated with ESCRT-III	0.00187666	0.31341		1.7131	0.043344	0.429533	0.0423499	154	22		1.7482	0.040215	0.386294	0.00187666	40	18		2.0287	0.021244	0.31341	0.306723	105	10		177	18	32634	GeneID:9798	HGNC:28977	16q22.2	16	71879899	71962913	473	29
ENSG00000196542	SPTSSB	serine palmitoyltransferase small subunit B	0.01562	0.313626		2.154	0.01562	0.313626	0.626896	100	8		-0.23815	0.59412	0.866704	0.0883563	231	21		1.2175	0.1117	0.541708	0.648544	113	10		111	16	32634	GeneID:165679	HGNC:24045	3q26.1	3	161062580	161090668	416	30
ENSG00000213799	ZNF845	zinc finger protein 845	-0.0885323	0.313766		2.1529	0.015662	0.313766	0.0401185	30	5		1.1086	0.13381	0.582391	-0.0885323	252	35		1.9851	0.023569	0.323712	-0.0146567	322	1		115	22	32634	GeneID:91664	HGNC:25112	19q13.42	19	53837002	53858122	169	118
ENSG00000164123	C4orf45	chromosome 4 open reading frame 45	-0.0777871	0.313766		2.1533	0.015646	0.313766	0.0389822	190	2		1.4602	0.072118	0.476266	-0.0332765	177	5		1.9772	0.024011	0.325539	-0.0777871	316	2		417	26	32634	GeneID:152940	HGNC:26342	4q32.1	4	159814286	159959912	265	13
ENSG00000114473	IQCG	IQ motif containing G	-0.286757	0.313823		1.678	0.046673	0.439887	-0.0264237	242	3		1.896	0.028982	0.346733	-0.00794848	307	2		2.0276	0.0213	0.313823	-0.286757	178	2		210	17	32634	GeneID:84223	HGNC:25251	3q29	3	197615946	197687013	266	15
ENSG00000240682	ISY1	ISY1 splicing factor homolog	0.021307	0.313823		1.5953	0.055317	0.459076	0.167485	347	2		1.8774	0.03023	0.349176	0.401267	96	5		2.0275	0.021307	0.313823	0.328737	129	4		38	9	32634	GeneID:57461	HGNC:29201	3q21.3	3	128846258	128880136	474	34
ENSG00000198914	POU3F3	POU class 3 homeobox 3	0.015702	0.314215		2.1519	0.015702	0.314215	0.0182086	261	1		-0.63504	0.7373	0.91717	0.129042	121	18		1.1439	0.12633	0.562358	0.356954	128	3		8	3	32634	GeneID:5455	HGNC:9216	2q12.1	2	105471969	105476929	196	21
ENSG00000116918	TSNAX	translin associated factor X	-0.00116268	0.314637		1.679	0.04658	0.439663	-0.00116268	20	13		1.8081	0.035292	0.371262	0.107611	31	4		2.0254	0.021414	0.314637	0.0403707	18	9		51	13	32634	GeneID:7257	HGNC:12380	1q42.2	1	231664399	231702270	67	43
ENSG00000187051	RPS19BP1	ribosomal protein S19 binding protein 1	-0.0734949	0.314878		2.013	0.022059	0.357231	-0.0406918	61	19		1.4716	0.070566	0.470291	-0.0734949	3	30		2.0247	0.021449	0.314878	0.106419	7	21		3	1	32634	GeneID:91582	HGNC:28749	22q13.1	22	39925098	39928860	77	45
ENSG00000102445	KIAA0226L	protein_coding	0.023044	0.315208		0.43707	0.33103	0.752857	0.127201	554	3		1.9946	0.023044	0.315208	0.176611	321	2		1.5699	0.058217	0.444634	0.263453	428	1		192	13	32634	NA	NA	13q14.13	13	46916139	47012325	388	33
ENSG00000115129	TP53I3	tumor protein p53 inducible protein 3	0.023073	0.315208		1.186	0.11781	0.573839	0.106863	542	1		1.9941	0.023073	0.315208	0.102668	357	1		1.8665	0.030987	0.358512	0.210507	363	1		19	5	32634	GeneID:9540	HGNC:19373	2p23.3	2	24300303	24308731	245	58
ENSG00000137441	FGFBP2	fibroblast growth factor binding protein 2	0.023104	0.315391		0.55888	0.28812	0.726179	0.499225	348	7		1.9935	0.023104	0.315391	0.290319	175	3		1.6197	0.052647	0.427737	0.398312	165	2		33	7	32634	GeneID:83888	HGNC:29451	4p15.32	4	15961866	15970932	310	20
ENSG00000213215	OR2F1	olfactory receptor family 2 subfamily F member 1	-0.18533	0.315404		2.15	0.015779	0.315404	-0.142107	205	3		-0.26128	0.60306	0.871624	-0.135382	412	32		1.0714	0.14199	0.585326	-0.18533	476	2		3	1	32634	GeneID:26211	HGNC:8246	7q35	7	143657027	143658108	220	31
ENSG00000006788	MYH13	myosin heavy chain 13	-0.148958	0.315655		0.7849	0.21626	0.674239	-0.148958	214	41		1.9928	0.023141	0.315655	0.021727	53	14		1.7321	0.041625	0.398858	0.0357557	48	15		277	33	32634	GeneID:8735	HGNC:7571	17p13.1	17	10201401	10276447	445	10
ENSG00000167014	C15orf43	protein_coding	-0.0401855	0.315938		2.1484	0.015841	0.315938	-0.0401855	235	4		0.55969	0.28785	0.721083	-0.0317674	42	69		1.5598	0.0594	0.448694	-0.0236229	63	21		78	6	32634	NA	NA	15q21.1	15	45248900	45271427	255	43
ENSG00000145494	NDUFS6	NADH:ubiquinone oxidoreductase subunit S6	-0.110222	0.316142		1.0035	0.15781	0.62356	-0.110222	208	10		1.9915	0.023212	0.316142	0.0106825	292	2		1.6667	0.047783	0.412829	-0.099332	284	9		61	8	32634	GeneID:4726	HGNC:7713	5p15.33	5	1801514	1816719	151	12
ENSG00000166900	STX3	syntaxin 3	-0.333898	0.316215		0.26692	0.39477	0.792544	-0.153846	64	68		1.9911	0.023235	0.316215	-0.252948	110	12		1.4477	0.073849	0.479957	-0.333898	84	16		282	11	32634	GeneID:6809	HGNC:11438	11q12.1	11	59480929	59573354	8	19
ENSG00000182013	PNMAL1	protein_coding	-0.0553233	0.316455		0.72463	0.23434	0.688518	-0.0262117	17	68		1.9894	0.023326	0.316455	0.109791	22	11		1.7625	0.038995	0.39258	-0.0553233	16	23		31	4	32634	NA	NA	19q13.32	19	46969748	46974820	221	64
ENSG00000156398	SFXN2	sideroflexin 2	0.0196064	0.316455		0.602	0.27359	0.715877	0.0196064	15	27		1.9897	0.023314	0.316455	0.108503	114	9		0.94007	0.17359	0.625086	0.184848	69	16		54	11	32634	GeneID:118980	HGNC:16086	10q24.32	10	104474295	104503249	392	25
ENSG00000198876	DCAF12	DDB1 and CUL4 associated factor 12	0.023286	0.316455		0.23933	0.40542	0.799589	0.0795304	130	33		1.9902	0.023286	0.316455	0.0316909	140	7		1.3324	0.091361	0.511045	0.155377	216	14		126	15	32634	GeneID:25853	HGNC:19911	9p13.3	9	34086385	34127397	64	49
ENSG00000143226	FCGR2A	Fc fragment of IgG receptor IIa	-0.209488	0.316654		0.38902	0.34863	0.762948	-0.209488	249	25		1.9883	0.023391	0.316654	-0.025615	134	5		1.573	0.057863	0.444013	-0.0220594	248	8		67	13	32634	GeneID:2212	HGNC:3616	1q23.3	1	161475220	161493803	82	63
ENSG00000162645	GBP2	guanylate binding protein 2	-0.438735	0.316682		2.147	0.015896	0.316682	0.250984	204	2		0.71596	0.23701	0.680672	-0.438735	227	9		1.7972	0.036155	0.381384	0.466947	258	3		117	9	32634	GeneID:2634	HGNC:4183	1p22.2	1	89571815	89616139	493	1
ENSG00000198890	PRMT6	protein arginine methyltransferase 6	-0.0846528	0.316752		0.55787	0.28847	0.726652	-0.0846528	604	1		1.9869	0.023469	0.316752	0.0558015	360	1		1.7463	0.040381	0.396318	0.043138	395	1		3	2	32634	GeneID:55170	HGNC:18241	1p13.3	1	107599267	107601916	258	38
ENSG00000166592	RRAD	RRAD%2C Ras related glycolysis inhibitor and calcium channel regulator	0.016056	0.316997		2.143	0.016056	0.318869	0.881295	262	1		1.248	0.10601	0.547476	0.198112	206	7		2.0185	0.021769	0.316997	0.569529	96	26		6	2	32634	GeneID:6236	HGNC:10446	16q22.1	16	66955582	66959547	113	73
ENSG00000169764	UGP2	UDP-glucose pyrophosphorylase 2	0.021629	0.316997		1.8272	0.033833	0.404014	0.0844612	246	6		1.8687	0.030836	0.351255	0.151245	150	4		2.0212	0.021629	0.316997	0.0878829	114	3		123	20	32634	GeneID:7360	HGNC:12527	2p15	2	64068074	64118696	359	18
ENSG00000109610	SOD3	superoxide dismutase 3	0.021639	0.316997		1.7115	0.043496	0.430156	0.779166	188	2		1.4743	0.070206	0.469673	0.222378	445	2		2.021	0.021639	0.316997	0.721996	310	1		31	8	32634	GeneID:6649	HGNC:11181	4p15.2	4	24791534	24802464	215	15
ENSG00000099797	TECR	trans-2%2C3-enoyl-CoA reductase	0.021674	0.316997		1.7979	0.0361	0.408434	0.459298	94	9		1.9688	0.024489	0.323277	0.1734	79	12		2.0203	0.021674	0.316997	0.103906	311	1		146	23	32634	GeneID:9524	HGNC:4551	19p13.12	19	14627897	14676792	147	128
ENSG00000184384	MAML2	mastermind like transcriptional coactivator 2	0.021727	0.316997		1.7794	0.037589	0.412752	0.4842	402	1		1.5343	0.062479	0.450322	0.0568573	213	3		2.0193	0.021727	0.316997	0.387795	312	1		1225	158	32634	GeneID:84441	HGNC:16259	11q21	11	95709762	96076344	285	23
ENSG00000164362	TERT	telomerase reverse transcriptase	0.021765	0.316997		1.5228	0.063905	0.484358	0.0422229	208	5		1.8625	0.031265	0.353409	0.498048	292	5		2.0186	0.021765	0.316997	0.655605	284	2		90	27	32634	GeneID:7015	HGNC:11730	5p15.33	5	1253262	1295184	151	29
ENSG00000117620	SLC35A3	solute carrier family 35 member A3	0.021777	0.316997		1.6428	0.050217	0.447189	0.150693	187	6		1.7762	0.037851	0.380321	0.0768705	258	1		2.0183	0.021777	0.316997	0.24892	313	1		178	14	32634	GeneID:23443	HGNC:11023	1p21.2	1	100435345	100492535	186	22
ENSG00000059145	UNKL	unk like zinc finger	-0.0201095	0.317299		-0.2233	0.58835	0.87885	0.0290821	110	113		1.9855	0.023545	0.317299	0.0376626	173	9		1.3303	0.091705	0.511444	-0.0201095	192	25		145	17	32634	GeneID:64718	HGNC:14184	16p13.3	16	1413206	1464752	40	92
ENSG00000076685	NT5C2	5'-nucleotidase%2C cytosolic II	0.023603	0.317603		1.8011	0.035844	0.408434	0.078296	15	8		1.9844	0.023603	0.317603	0.317354	114	11		-0.14346	0.55704	0.859384	0.342813	69	43		248	19	32634	GeneID:22978	HGNC:8022	10q24.32	10	104845940	104953056	392	26
ENSG00000092439	TRPM7	transient receptor potential cation channel subfamily M member 7	-0.0157225	0.318193		1.2298	0.10938	0.5618	-0.0157225	369	3		1.9578	0.025127	0.327527	0.0754139	144	4		2.0162	0.021888	0.318193	0.326694	215	2		428	24	32634	GeneID:54822	HGNC:17994	15q21.2	15	50844670	50979012	289	21
ENSG00000213988	ZNF90	zinc finger protein 90	-0.199147	0.318352		0.58915	0.27788	0.718287	-0.199147	29	10		1.9826	0.023708	0.318352	0.169206	79	10		1.4738	0.070264	0.471282	0.189672	147	26		124	20	32634	GeneID:7643	HGNC:13165	19p12	19	20188803	20237885	457	4
ENSG00000160124	CCDC58	coiled-coil domain containing 58	0.023712	0.318352		0.29141	0.38537	0.788044	0.206399	206	28		1.9825	0.023712	0.318352	0.41897	7	8		1.5283	0.063225	0.456049	0.557016	34	12		67	13	32634	GeneID:131076	HGNC:31136	3q21.1	3	122078438	122102078	386	39
ENSG00000162817	C1orf115	chromosome 1 open reading frame 115	-0.603504	0.31867		1.8631	0.031224	0.392863	0.0633483	382	1		1.2798	0.10031	0.537889	-0.603504	332	6		2.0142	0.021992	0.31867	-0.492099	314	1		37	7	32634	GeneID:79762	HGNC:25873	1q41	1	220863187	220872499	387	1
ENSG00000103089	FA2H	fatty acid 2-hydroxylase	0.023777	0.318747		0.37567	0.35358	0.766661	0.0732194	290	2		1.9813	0.023777	0.318747	0.311616	40	14		1.2741	0.10131	0.529461	0.0449565	105	21		210	32	32634	GeneID:79152	HGNC:21197	16q23.1	16	74746853	74808729	483	26
ENSG00000105427	CNFN	cornifelin	-0.163452	0.318869		2.1428	0.016065	0.318869	-0.0799674	17	15		1.0831	0.13937	0.58746	0.00877859	22	34		1.8191	0.034445	0.37338	-0.163452	16	22		8	1	32634	GeneID:84518	HGNC:30183	19q13.2	19	42891171	42894439	421	31
ENSG00000178279	TNP2	transition protein 2	-0.110114	0.31964		1.4496	0.07359	0.505057	-0.110114	153	2		1.9792	0.023895	0.31964	-0.023325	137	3		1.9518	0.025483	0.330714	0.038636	156	3		6	2	32634	GeneID:7142	HGNC:11952	16p13.13	16	11361605	11363390	96	17
ENSG00000117118	SDHB	succinate dehydrogenase complex iron sulfur subunit B	-0.0168377	0.31964		0.42189	0.33655	0.756088	-0.0156446	558	17		1.9794	0.023883	0.31964	0.341277	241	3		1.5057	0.066067	0.46341	-0.0168377	236	7		121	12	32634	GeneID:6390	HGNC:10681	1p36.13	1	17345217	17380665	334	31
ENSG00000183260	ABHD16B	abhydrolase domain containing 16B	0.023914	0.31964		0.4749	0.31743	0.746771	0.0991655	226	43		1.9789	0.023914	0.31964	0.0611213	85	5		1.1519	0.12469	0.558848	0.100278	251	15		6	2	32634	GeneID:140701	HGNC:16128	20q13.33	20	62492566	62494341	194	56
ENSG00000184708	EIF4ENIF1	eukaryotic translation initiation factor 4E nuclear import factor 1	0.023915	0.31964		1.1622	0.12258	0.578032	0.161533	271	12		1.9789	0.023915	0.31964	0.0373499	107	8		1.7246	0.042298	0.399436	0.1992	119	8		138	21	32634	GeneID:56478	HGNC:16687	22q12.2	22	31832963	31892094	105	59
ENSG00000141622	RNF165	ring finger protein 165	-0.034186	0.319669		1.7358	0.041303	0.422566	-0.034186	72	5		1.6361	0.050913	0.420204	0.0432802	94	6		2.0119	0.022116	0.319669	0.0225034	50	4		374	62	32634	GeneID:494470	HGNC:31696	18q21.1	18	43906772	44043103	89	27
ENSG00000142409	ZNF787	zinc finger protein 787	0.022133	0.319669		1.5171	0.064626	0.486384	0.0627659	70	16		1.7507	0.040001	0.386294	0.190763	252	11		2.0116	0.022133	0.319669	0.303815	100	5		75	10	32634	GeneID:126208	HGNC:26998	19q13.43	19	56598732	56632649	458	115
ENSG00000136715	SAP130	Sin3A associated protein 130	0.016136	0.319686		2.141	0.016136	0.319686	0.0967933	263	1		1.5327	0.062673	0.450829	0.107306	222	4		1.8759	0.030337	0.356884	0.112612	358	1		172	17	32634	GeneID:79595	HGNC:29813	2q14.3	2	128698791	128785694	367	19
ENSG00000163386	NBPF10	NBPF member 10	0.018892	0.319988		2.0772	0.018892	0.336359	0.241041	129	3		1.2892	0.098671	0.535514	0.165056	419	5		2.0101	0.022208	0.319988	0.0989895	202	2		10	5	32634	GeneID:100132406	HGNC:31992	1q21.1	1	145289772	145370303	472	17
ENSG00000170298	LGALS9B	galectin 9B	-0.0494563	0.320005		1.9999	0.022754	0.359718	0.0964742	86	16		1.8185	0.034497	0.368414	-0.0494563	28	12		2.0077	0.02234	0.320005	0.0625072	37	15		19	5	32634	GeneID:284194	HGNC:24842	17p11.2	17	20352708	20370852	49	16
ENSG00000170390	DCLK2	doublecortin like kinase 2	0.00318925	0.320005		2.0118	0.02212	0.357231	0.00318925	336	1		1.8766	0.030284	0.349176	0.209151	108	2		2.008	0.02232	0.320005	0.302609	222	2		533	49	32634	GeneID:166614	HGNC:19002	4q31.23	4	150999426	151178609	495	2
ENSG00000188732	FAM221A	family with sequence similarity 221 member A	0.022328	0.320005		1.7757	0.037889	0.413523	0.209653	234	5		1.6989	0.044668	0.402714	0.200568	211	3		2.0079	0.022328	0.320005	0.464324	170	3		79	14	32634	GeneID:340277	HGNC:27977	7p15.3	7	23719749	23742868	132	35
ENSG00000162928	PEX13	peroxisomal biogenesis factor 13	0.022354	0.320005		1.6037	0.054387	0.456453	0.829824	246	10		1.9307	0.026761	0.334962	0.372282	150	3		2.0074	0.022354	0.320005	0.746197	114	4		57	12	32634	GeneID:5194	HGNC:8855	2p16.1	2	61244360	61279125	373	7
ENSG00000165312	OTUD1	OTU deubiquitinase 1	0.02237	0.320005		1.3253	0.092532	0.537485	0.566988	360	3		1.8821	0.029908	0.349018	0.169163	75	7		2.0071	0.02237	0.320005	0.52191	133	3		3	1	32634	GeneID:220213	HGNC:27346	10p12.2	10	23728198	23731308	78	26
ENSG00000155130	MARCKS	myristoylated alanine rich protein kinase C substrate	-0.339403	0.321328		-1.0688	0.85742	0.960835	-0.339403	135	31		1.9754	0.02411	0.321328	0.299264	361	1		0.46389	0.32136	0.743251	0.140869	95	19		10	5	32634	GeneID:4082	HGNC:6759	6q21	6	114178541	114184648	230	5
ENSG00000162490	DRAXIN	dorsal inhibitory axon guidance protein	0.024105	0.321328		0.43797	0.3307	0.75262	0.166646	310	24		1.9755	0.024105	0.321328	0.341242	50	5		1.6135	0.053321	0.429784	0.525284	78	8		104	18	32634	GeneID:374946	HGNC:25054	1p36.22	1	11751786	11785914	92	57
ENSG00000132002	DNAJB1	DnaJ heat shock protein family (Hsp40) member B1	0.024126	0.321328		1.269	0.10223	0.551499	0.3752	94	22		1.9751	0.024126	0.321328	0.109229	79	11		1.8157	0.03471	0.37517	0.391282	311	3		28	6	32634	GeneID:3337	HGNC:5270	19p13.12	19	14625582	14640582	147	129
ENSG00000153575	TUBGCP5	tubulin gamma complex associated protein 5	0.024126	0.321328		1.2232	0.11063	0.56245	0.274878	466	3		1.9751	0.024126	0.321328	0.0862152	168	2		1.8643	0.031139	0.358774	0.194225	233	2		106	11	32634	GeneID:114791	HGNC:18600	15q11.2	15	22833395	22873892	232	15
ENSG00000130202	PVRL2	protein_coding	0.024131	0.321328		1.6084	0.053874	0.456453	0.413706	17	30		1.9751	0.024131	0.321328	0.490231	22	13		1.9229	0.027247	0.341732	0.347525	16	20		182	25	32634	NA	NA	19q13.32	19	45349432	45392485	221	91
ENSG00000143556	S100A7	S100 calcium binding protein A7	-0.0748873	0.321375		2.1367	0.016311	0.321375	-0.0748873	28	13		1.4392	0.075054	0.485102	0.00406049	17	34		1.8513	0.032062	0.362663	-0.0263933	13	20		8	3	32634	GeneID:6278	HGNC:10497	1q21.3	1	153430220	153433177	203	62
ENSG00000212935	KRTAP10-3	keratin associated protein 10-3	-0.00777591	0.321375		2.1371	0.016296	0.321375	0.0613673	148	3		0.53651	0.2958	0.727342	-0.00777591	172	25		1.4965	0.067258	0.466173	0.0811277	247	7		8	3	32634	GeneID:386682	HGNC:22968	21q22.3	21	45977673	45978643	37	42
ENSG00000137166	FOXP4	forkhead box P4	-0.0872546	0.32144		1.7893	0.036779	0.410557	0.036823	158	5		1.495	0.067457	0.463463	-0.0872546	338	4		2.0037	0.022551	0.32144	0.260879	279	3		158	19	32634	GeneID:116113	HGNC:20842	6p21.1	6	41514164	41570122	159	57
ENSG00000204574	ABCF1	ATP binding cassette subfamily F member 1	-0.0835482	0.321741		1.6117	0.053516	0.455934	-0.0835482	34	60		1.9742	0.02418	0.321741	0.169295	62	25		1.7746	0.037978	0.388977	-0.0186367	56	50		60	9	32634	GeneID:23	HGNC:70	6p21.33	6	30539153	30564956	292	102
ENSG00000108417	KRT37	keratin 37	-0.0679653	0.322041		1.7892	0.036788	0.410557	-0.0288863	32	19		1.6025	0.054518	0.430582	-0.0354928	115	27		1.9995	0.02278	0.322041	-0.0679653	132	12		16	4	32634	GeneID:8688	HGNC:6455	17q21.2	17	39577005	39580775	131	118
ENSG00000198074	AKR1B10	aldo-keto reductase family 1 member B10	0.0134089	0.322041		1.1742	0.12016	0.576189	0.0134089	90	7		1.9399	0.026197	0.332286	0.215583	197	4		1.9998	0.022759	0.322041	0.664909	124	3		56	9	32634	GeneID:57016	HGNC:382	7q33	7	134212344	134226160	19	30
ENSG00000146729	GBAS	protein_coding	0.022656	0.322041		1.3926	0.081873	0.518276	0.29622	483	2		1.6166	0.052986	0.425551	0.0929687	370	2		2.0017	0.022656	0.322041	0.149881	290	2		141	21	32634	NA	NA	7p11.2	7	56019486	56067874	407	15
ENSG00000138035	PNPT1	polyribonucleotide nucleotidyltransferase 1	0.024223	0.322074		-0.57535	0.71747	0.922579	0.112593	572	19		1.9734	0.024223	0.322074	0.163795	223	4		1.3057	0.095822	0.516399	0.0878428	380	7		234	28	32634	GeneID:87178	HGNC:23166	2p16.1	2	55861400	55921045	451	20
ENSG00000131044	TTLL9	tubulin tyrosine ligase like 9	0.016422	0.322145		2.134	0.016422	0.322145	0.326014	4	17		1.6433	0.050159	0.418698	0.0804385	218	5		1.5276	0.063302	0.456049	0.165512	51	17		153	24	32634	GeneID:164395	HGNC:16118	20q11.21	20	30458505	30532764	246	81
ENSG00000132205	EMILIN2	elastin microfibril interfacer 2	-0.331436	0.322521		2.0136	0.022024	0.357231	0.184879	85	3		1.1531	0.12443	0.569132	-0.235392	124	5		1.9984	0.022834	0.322521	-0.331436	144	5		238	49	32634	GeneID:84034	HGNC:19881	18p11.32	18	2847028	2915991	396	5
ENSG00000039600	SOX30	SRY-box transcription factor 30	-0.224591	0.322769		1.3867	0.082768	0.519095	-0.224591	140	9		1.9117	0.027957	0.341977	-0.0560087	43	6		1.9917	0.023204	0.322769	-0.104501	41	6		124	17	32634	GeneID:11063	HGNC:30635	5q33.3	5	157052687	157098488	422	5
ENSG00000124215	CDH26	cadherin 26	-0.155592	0.322769		1.4348	0.075677	0.508781	-0.0985598	265	5		1.879	0.03012	0.349176	-0.0457689	219	2		1.9938	0.023087	0.322769	-0.155592	154	3		174	25	32634	GeneID:60437	HGNC:15902	20q13.33	20	58533471	58609066	570	2
ENSG00000198556	ZNF789	zinc finger protein 789	-0.134766	0.322769		1.5949	0.055366	0.459076	0.0640618	41	29		1.796	0.036248	0.375613	-0.134766	78	17		1.9923	0.023169	0.322769	0.0413418	68	22		41	12	32634	GeneID:285989	HGNC:27801	7q22.1	7	99070464	99101273	216	38
ENSG00000103811	CTSH	cathepsin H	0.022899	0.322769		1.4381	0.075198	0.507682	0.28915	243	10		1.9534	0.025389	0.327718	0.0928928	76	10		1.9972	0.022899	0.322769	0.276701	180	6		101	10	32634	GeneID:1512	HGNC:2535	15q25.1	15	79213400	79241916	101	67
ENSG00000160293	VAV2	vav guanine nucleotide exchange factor 2	0.02302	0.322769		1.7208	0.042647	0.427844	0.0353151	113	14		1.6767	0.046797	0.408448	0.366407	127	3		1.995	0.02302	0.322769	0.327177	171	3		1143	119	32634	GeneID:7410	HGNC:12658	9q34.2	9	136627016	136857726	114	48
ENSG00000164512	ANKRD55	ankyrin repeat domain 55	0.023217	0.322769		1.3859	0.082891	0.519196	0.475459	379	2		1.9316	0.026703	0.334962	0.268506	145	2		1.9914	0.023217	0.322769	0.66194	319	1		457	56	32634	GeneID:79722	HGNC:25681	5q11.2	5	55395507	55529186	90	20
ENSG00000084092	NOA1	nitric oxide associated 1	0.023225	0.322769		1.6648	0.047976	0.442945	0.11256	83	5		1.7983	0.036064	0.375081	0.268052	224	4		1.9913	0.023225	0.322769	0.190959	157	5		47	11	32634	GeneID:84273	HGNC:28473	4q12	4	57829536	57844989	144	26
ENSG00000130787	HIP1R	huntingtin interacting protein 1 related	-0.0387739	0.322805		-0.005549	0.50221	0.845867	-0.0387739	181	24		1.9715	0.024332	0.322805	0.318642	152	4		1.4649	0.071471	0.474075	0.578667	90	6		95	9	32634	GeneID:9026	HGNC:18415	12q24.31	12	123319000	123347507	274	58
ENSG00000101150	TPD52L2	TPD52 like 2	-0.175607	0.322811		2.1327	0.016474	0.322811	0.210993	226	2		1.0894	0.13798	0.586292	-0.0534028	85	18		1.5083	0.065738	0.461894	-0.175607	251	7		75	13	32634	GeneID:7165	HGNC:12007	20q13.33	20	62496596	62522898	194	22
ENSG00000085721	RRN3	RRN3 homolog%2C RNA polymerase I transcription factor	0.024352	0.322831		1.144	0.12631	0.584179	0.0717648	156	12		1.9712	0.024352	0.322831	0.0741861	100	6		1.971	0.024365	0.326674	0.141115	83	6		94	17	32634	GeneID:54700	HGNC:30346	16p13.11	16	15153879	15188174	240	26
ENSG00000106344	RBM28	RNA binding motif protein 28	-0.0653511	0.322857		0.79282	0.21394	0.673323	-0.0653511	53	23		1.9708	0.024372	0.322857	0.337218	149	4		1.6469	0.049788	0.419861	-0.0397967	152	8		109	14	32634	GeneID:55131	HGNC:21863	7q32.1	7	127937738	127983962	331	21
ENSG00000002587	HS3ST1	heparan sulfate-glucosamine 3-sulfotransferase 1	0.023264	0.322991		1.5836	0.056645	0.462192	0.533504	80	5		1.6351	0.051019	0.420399	0.293496	155	2		1.9906	0.023264	0.322991	0.991708	60	2		110	34	32634	GeneID:9957	HGNC:5194	4p15.33	4	11394774	11431389	601	1
ENSG00000115355	CCDC88A	coiled-coil domain containing 88A	-0.186031	0.323107		-0.099603	0.53967	0.861605	-0.108022	572	14		1.9699	0.024425	0.323107	-0.186031	223	5		1.3411	0.08995	0.508909	-0.133834	380	5		437	24	32634	GeneID:55704	HGNC:25523	2p16.1	2	55514978	55647057	451	7
ENSG00000137804	NUSAP1	nucleolar and spindle associated protein 1	-0.149253	0.323107		1.3798	0.08382	0.520594	0.0292825	66	12		1.9695	0.024445	0.323107	-0.149253	42	23		1.8073	0.035362	0.377884	-0.111244	63	14		102	14	32634	GeneID:51203	HGNC:18538	15q15.1	15	41624892	41673248	284	23
ENSG00000174137	FAM53A	family with sequence similarity 53 member A	0.00135121	0.323142		1.7543	0.03969	0.417276	0.00135121	14	8		1.732	0.041634	0.392307	0.112842	33	10		1.9897	0.023313	0.323142	0.0161809	19	5		257	17	32634	GeneID:152877	HGNC:31860	4p16.3	4	1619642	1686029	227	56
ENSG00000173442	EHBP1L1	EH domain binding protein 1 like 1	0.016635	0.323142		2.1288	0.016635	0.323855	0.44902	164	3		1.101	0.13544	0.583951	0.221617	217	27		1.9896	0.023317	0.323142	0.512178	320	1		26	7	32634	GeneID:254102	HGNC:30682	11q13.1	11	65343509	65360121	286	104
ENSG00000022556	NLRP2	NLR family pyrin domain containing 2	-0.272473	0.323277		-1.0004	0.84145	0.957266	-0.272473	30	178		1.9687	0.024494	0.323277	0.145432	252	5		0.73032	0.2326	0.684387	0.160848	100	45		256	35	32634	GeneID:55655	HGNC:22948	19q13.42	19	55464498	55512510	458	16
ENSG00000103061	SLC7A6OS	solute carrier family 7 member 6 opposite strand	-0.261101	0.323329		1.5872	0.056234	0.461784	0.0627994	154	31		1.7732	0.038095	0.380321	-0.0945776	45	31		1.9865	0.023487	0.323329	-0.261101	96	27		47	11	32634	GeneID:84138	HGNC:25807	16q22.1	16	68318406	68344849	113	15
ENSG00000158292	GPR153	G protein-coupled receptor 153	-0.19431	0.323329		1.6105	0.053647	0.456229	-0.19431	443	1		1.5941	0.055452	0.434156	-0.148086	201	10		1.9867	0.023477	0.323329	-0.130379	321	1		39	3	32634	GeneID:387509	HGNC:23618	1p36.31	1	6307406	6321035	199	12
ENSG00000204390	HSPA1L	heat shock protein family A (Hsp70) member 1 like	0.023408	0.323329		1.8918	0.02926	0.386212	0.419174	34	42		1.4405	0.074867	0.484974	0.230029	62	46		1.988	0.023408	0.323329	0.552995	56	35		18	8	32634	GeneID:3305	HGNC:5234	6p21.33	6	31777396	31783437	292	161
ENSG00000095906	NUBP2	nucleotide binding protein 2	0.023471	0.323329		1.8176	0.03456	0.406371	0.371413	110	8		1.6418	0.050312	0.419501	0.156531	173	19		1.9868	0.023471	0.323329	0.306097	192	4		30	8	32634	GeneID:10101	HGNC:8042	16p13.3	16	1832902	1839192	40	112
ENSG00000122786	CALD1	caldesmon 1	0.023475	0.323329		1.7291	0.041898	0.423883	0.385405	90	4		1.9003	0.028697	0.345598	0.943242	197	5		1.9868	0.023475	0.323329	1.52229	124	4		617	66	32634	GeneID:800	HGNC:1441	7q33	7	134429003	134655479	19	31
ENSG00000140983	RHOT2	ras homolog family member T2	-0.0563794	0.323438		1.2513	0.10541	0.555589	-0.0563794	110	29		1.8929	0.029186	0.346946	0.338356	173	12		1.9857	0.023531	0.323438	0.352075	192	5		24	5	32634	GeneID:89941	HGNC:21169	16p13.3	16	718086	724174	40	81
ENSG00000106483	SFRP4	secreted frizzled related protein 4	-0.241929	0.323855		2.1275	0.016688	0.323855	0.437835	102	2		0.62572	0.26575	0.704474	-0.241929	425	10		1.6976	0.044793	0.402234	-0.0900166	161	2		498	60	32634	GeneID:6424	HGNC:10778	7p14.1	7	37945543	38065297	564	1
ENSG00000126790	L3HYPDH	trans-L-3-hydroxyproline dehydratase	-0.113057	0.323855		2.1293	0.016614	0.323855	-0.113057	176	4		1.3568	0.087424	0.513702	0.0538446	194	7		1.9471	0.025761	0.331689	0.0572919	160	5		77	10	32634	GeneID:112849	HGNC:20488	14q23.1	14	59927081	59951148	489	8
ENSG00000196914	ARHGEF12	Rho guanine nucleotide exchange factor 12	0.01668	0.323855		2.1277	0.01668	0.323855	0.417772	76	11		-1.022	0.84661	0.95306	0.220194	153	68		1.0279	0.15199	0.598338	0.327441	64	26		269	18	32634	GeneID:23365	HGNC:14193	11q23.3	11	120207787	120360645	157	65
ENSG00000173915	USMG5	protein_coding	0.0246	0.32392		0.36407	0.3579	0.770375	0.316973	15	35		1.9668	0.0246	0.32392	0.304604	114	12		0.92169	0.17835	0.630757	0.33283	69	17		8	3	32634	NA	NA	10q24.33	10	105148798	105156223	392	27
ENSG00000179294	C17orf96	protein_coding	-0.00488576	0.324276		1.801	0.035854	0.408434	-0.000944153	33	10		1.8463	0.032427	0.356683	0.00868327	393	1		1.9823	0.023724	0.324276	-0.00488576	132	13		3	2	32634	NA	NA	17q12	17	36827961	36831187	304	52
ENSG00000147459	DOCK5	dedicator of cytokinesis 5	0.023658	0.324276		1.8799	0.030061	0.389666	1.34503	26	6		1.3487	0.088713	0.515506	0.671618	30	10		1.9835	0.023658	0.324276	1.32647	21	8		652	75	32634	GeneID:80005	HGNC:23476	8p21.2	8	25042238	25275598	218	27
ENSG00000006652	IFRD1	interferon related developmental regulator 1	0.023665	0.324276		1.5144	0.064961	0.487208	0.118229	468	1		1.5995	0.05486	0.432267	0.338176	386	3		1.9833	0.023665	0.324276	0.3626	323	1		212	26	32634	GeneID:3475	HGNC:5456	7q31.1	7	112063023	112121072	233	9
ENSG00000075539	FRYL	FRY like transcription coactivator	0.016749	0.324297		2.1261	0.016749	0.324297	0.150315	266	1		0.87333	0.19124	0.647781	0.0410698	65	8		1.271	0.10187	0.530838	0.0392409	175	6		375	28	32634	GeneID:285527	HGNC:29127	4p11	4	48499378	48782339	250	24
ENSG00000112110	MRPL18	mitochondrial ribosomal protein L18	0.016769	0.324333		2.1256	0.016769	0.324333	0.14459	267	1		0.37279	0.35465	0.760457	0.274559	421	9		1.4987	0.066979	0.4655	0.482635	343	4		54	6	32634	GeneID:29074	HGNC:14477	6q25.3	6	160210844	160219468	150	19
ENSG00000136546	SCN7A	sodium voltage-gated channel alpha subunit 7	-0.825661	0.324381		2.1238	0.016845	0.324381	-0.117371	44	2		0.9468	0.17187	0.627562	-0.825661	336	12		1.7171	0.042981	0.399903	-0.751179	70	5		241	25	32634	GeneID:6332	HGNC:10594	2q24.3	2	167260083	167350757	197	2
ENSG00000108578	BLMH	bleomycin hydrolase	-0.21801	0.324381		2.1249	0.016795	0.324381	-0.21801	8	14		0.79714	0.21268	0.662981	0.0485325	61	27		1.7024	0.044343	0.402234	0.0331638	22	19		70	12	32634	GeneID:642	HGNC:1059	17q11.2	17	28575218	28619074	320	13
ENSG00000241598	KRTAP5-4	keratin associated protein 5-4	-0.0711124	0.324381		2.1235	0.016854	0.324381	-0.0541204	141	4		0.92703	0.17696	0.633576	-0.0629366	123	46		1.8093	0.035206	0.377482	-0.0711124	145	11		10	5	32634	GeneID:387267	HGNC:23599	11p15.5	11	1642188	1643368	154	40
ENSG00000163539	CLASP2	cytoplasmic linker associated protein 2	0.016862	0.324381		2.1234	0.016862	0.324381	0.222386	122	2		0.52539	0.29966	0.730514	0.0503035	295	8		1.343	0.089636	0.508892	0.298969	315	3		333	30	32634	GeneID:23122	HGNC:17078	3p22.3	3	33537737	33759848	248	18
ENSG00000156299	TIAM1	TIAM Rac1 associated GEF 1	0.024703	0.324601		0.50286	0.30753	0.738244	0.0775964	151	25		1.9651	0.024703	0.324601	0.321839	146	7		1.6884	0.045662	0.404142	0.378781	163	9		1276	144	32634	GeneID:7074	HGNC:11805	21q22.11	21	32490734	32932290	406	50
ENSG00000073712	FERMT2	fermitin family member 2	0.012244	0.324627		2.0202	0.021683	0.353523	0.116077	127	6		1.2834	0.099671	0.537032	0.23313	355	7		1.9803	0.023835	0.324627	0.012244	204	3		199	21	32634	GeneID:10979	HGNC:15767	14q22.1	14	53323986	53419153	3	31
ENSG00000047932	GOPC	golgi associated PDZ and coiled-coil motif containing	0.024751	0.324993		0.55367	0.2899	0.72708	0.224064	135	20		1.9642	0.024751	0.324993	0.0699229	160	7		1.0462	0.14773	0.593585	0.0507665	95	14		953	74	32634	GeneID:57120	HGNC:17643	6q22.1	6	117639374	117923691	506	26
ENSG00000103550	KNOP1	lysine rich nucleolar protein 1	-0.174945	0.325187		2.1213	0.01695	0.325187	-0.174945	156	4		1.3017	0.096515	0.5301	0.352716	242	9		1.9243	0.027158	0.341534	0.270755	240	6		34	4	32634	GeneID:400506	HGNC:34404	16p12.3	16	19714902	19729557	574	3
ENSG00000154639	CXADR	CXADR Ig-like cell adhesion molecule	-0.115835	0.325187		2.1199	0.017007	0.325187	0.485873	269	1		-0.31656	0.62421	0.878761	-0.115835	68	9		1.0139	0.15533	0.601115	0.423363	108	4		239	23	32634	GeneID:1525	HGNC:2559	21q21.1	21	18884700	18965897	15	7
ENSG00000197406	DIO3	iodothyronine deiodinase 3	0.017015	0.325187		2.1197	0.017015	0.325187	0.923609	147	3		1.0731	0.14161	0.591587	0.245059	458	3		1.8894	0.029422	0.352693	1.07344	264	2		1	1	32634	GeneID:1735	HGNC:2885	14q32.31	14	102027688	102029789	39	27
ENSG00000172262	ZNF131	zinc finger protein 131	0.017024	0.325187		2.1195	0.017024	0.325187	0.124246	270	1		0.79139	0.21436	0.66537	0.182594	434	4		1.5957	0.055276	0.433806	0.347025	422	1		424	30	32634	GeneID:7690	HGNC:12915	5p12	5	43065278	43192123	29	14
ENSG00000181220	ZNF746	zinc finger protein 746	-0.0232058	0.32537		1.7197	0.042741	0.428031	0.0408175	205	7		1.7383	0.041082	0.390419	-0.0232058	291	2		1.9784	0.023944	0.32537	-0.0196421	326	1		38	5	32634	GeneID:155061	HGNC:21948	7q36.1	7	149169885	149194908	448	37
ENSG00000009413	REV3L	REV3 like%2C DNA directed polymerase zeta catalytic subunit	-0.239135	0.325928		2.117	0.017129	0.325928	0.125268	244	2		0.45503	0.32455	0.746181	-0.239135	361	10		1.3895	0.082337	0.499244	-0.158494	346	6		404	34	32634	GeneID:5980	HGNC:9968	6q21	6	111620234	111804918	230	10
ENSG00000165816	VWA2	von Willebrand factor A domain containing 2	-0.226564	0.325928		2.1161	0.017168	0.325928	0.0823024	191	3		1.2276	0.1098	0.550493	-0.226564	83	11		1.7741	0.03802	0.388977	-0.219661	109	6		136	22	32634	GeneID:340706	HGNC:24709	10q25.3	10	115999018	116051272	148	17
ENSG00000106333	PCOLCE	procollagen C-endopeptidase enhancer	-0.119658	0.325928		2.1165	0.017151	0.325928	0.723917	41	15		-0.13499	0.55369	0.853194	-0.119658	78	84		1.2305	0.10925	0.538137	0.270547	68	42		3	2	32634	GeneID:5118	HGNC:8738	7q22.1	7	100199800	100205798	216	42
ENSG00000154305	MIA3	MIA SH3 domain ER export factor 3	-0.183665	0.32594		1.7351	0.04136	0.422566	0.41012	105	4		1.8465	0.032412	0.356683	-0.183665	64	8		1.976	0.024077	0.32594	0.0202264	47	5		121	12	32634	GeneID:375056	HGNC:24008	1q41	1	222791428	222841354	387	14
ENSG00000140367	UBE2Q2	ubiquitin conjugating enzyme E2 Q2	-0.00664494	0.325962		2.1154	0.017199	0.325962	0.068229	243	3		0.82149	0.20568	0.660166	0.00437497	76	20		1.7137	0.043288	0.400986	-0.00664494	180	14		100	10	32634	GeneID:92912	HGNC:19248	15q24.2	15	76135622	76193419	101	62
ENSG00000139910	NOVA1	NOVA alternative splicing regulator 1	0.0249	0.326455		-0.69582	0.75673	0.93406	0.277748	146	12		1.9617	0.0249	0.326455	0.215474	362	1		0.92313	0.17797	0.630637	0.296709	523	1		253	13	32634	GeneID:4857	HGNC:7886	14q12	14	26912299	27066960	188	34
ENSG00000037042	TUBG2	tubulin gamma 2	0.024917	0.326455		1.2746	0.10123	0.550738	0.0786517	32	45		1.9614	0.024917	0.326455	0.0992916	115	10		1.9585	0.025084	0.330165	0.0890776	132	14		11	3	32634	GeneID:27175	HGNC:12419	17q21.2	17	40811323	40819024	131	181
ENSG00000179133	C10orf67	chromosome 10 open reading frame 67	-0.264734	0.326543		1.0234	0.15307	0.619449	-0.264734	360	6		1.9609	0.024942	0.326543	0.025869	75	6		1.8948	0.02906	0.350662	0.0313534	133	5		166	18	32634	GeneID:256815	HGNC:28716	10p12.2	10	23556124	23633774	78	7
ENSG00000103653	CSK	C-terminal Src kinase	-0.21638	0.326557		1.4179	0.078105	0.513035	-0.21638	243	11		1.9598	0.025007	0.326557	-0.0881736	363	1		1.4235	0.077289	0.488332	-0.104618	450	1		39	7	32634	GeneID:1445	HGNC:2444	15q24.1	15	75074398	75095539	101	28
ENSG00000068137	PLEKHH3	pleckstrin homology%2C MyTH4 and FERM domain containing H3	-0.212741	0.326557		1.126	0.13008	0.589332	-0.0551594	32	55		1.9597	0.025016	0.326557	-0.0613455	115	11		1.9015	0.028616	0.348885	-0.212741	132	17		7	3	32634	GeneID:79990	HGNC:26105	17q21.2	17	40819932	40829048	131	62
ENSG00000111537	IFNG	interferon gamma	-0.00822573	0.326557		0.20509	0.41875	0.805402	-0.00822573	260	18		1.9601	0.024994	0.326557	1.36561	247	2		1.4255	0.077013	0.487386	0.899633	196	6		5	2	32634	GeneID:3458	HGNC:5438	12q15	12	68548548	68553527	253	6
ENSG00000138326	RPS24	ribosomal protein S24	-0.523923	0.326674		1.5466	0.060986	0.474483	-0.523923	462	1		1.8464	0.032415	0.356683	0.0341934	392	1		1.9687	0.024493	0.326674	-0.167144	330	1		41	8	32634	GeneID:6229	HGNC:10411	10q22.3	10	79793518	79816570	434	1
ENSG00000091262	ABCC6	ATP binding cassette subfamily C member 6	-0.337417	0.326674		1.9261	0.027048	0.377282	0.266184	156	8		1.5679	0.058453	0.441914	-0.16298	100	8		1.972	0.024306	0.326674	-0.337417	83	5		289	35	32634	GeneID:368	HGNC:57	16p13.11	16	16242785	16317379	240	4
ENSG00000115507	OTX1	orthodenticle homeobox 1	-0.095161	0.326674		2.1128	0.017311	0.327392	-0.095161	246	2		1.7427	0.040694	0.388772	0.124235	150	5		1.9687	0.024496	0.326674	-0.0298515	114	5		10	5	32634	GeneID:5013	HGNC:8521	2p15	2	63277192	63284971	359	14
ENSG00000255524	NPIPB8	nuclear pore complex interacting protein family member B8	-0.084603	0.326674		1.4322	0.076037	0.508781	-0.084603	7	51		1.9327	0.026639	0.33481	-0.0587247	34	49		1.9744	0.024167	0.326674	0.00885516	15	43		19	4	32634	GeneID:728734	HGNC:37490	16p11.2	16	28648975	28670003	190	57
ENSG00000165629	ATP5C1	protein_coding	-0.00686736	0.326674		1.7403	0.040904	0.421714	0.155204	416	1		1.7479	0.040237	0.386294	0.137245	410	2		1.9713	0.024346	0.326674	-0.00686736	329	1		59	8	32634	NA	NA	10p14	10	7830092	7849778	238	22
ENSG00000109756	RAPGEF2	Rap guanine nucleotide exchange factor 2	0.019589	0.326674		2.0623	0.019589	0.343071	0.459153	190	3		1.7462	0.040392	0.386649	0.257248	177	3		1.9695	0.024445	0.326674	0.34764	316	4		494	45	32634	GeneID:9693	HGNC:16854	4q32.1	4	160025330	160281321	265	18
ENSG00000187475	HIST1H1T	protein_coding	0.024284	0.326674		1.5795	0.057106	0.4633	0.0571388	168	12		1.77	0.038362	0.381024	0.0787295	157	12		1.9724	0.024284	0.326674	0.159827	118	9		2	1	32634	NA	NA	6p22.2	6	26107640	26108364	146	82
ENSG00000125037	EMC3	ER membrane protein complex subunit 3	0.024343	0.326674		1.8383	0.033009	0.399635	0.0470752	121	10		1.7193	0.042782	0.397184	0.0745648	80	11		1.9713	0.024343	0.326674	0.11749	79	10		149	7	32634	GeneID:55831	HGNC:23999	3p25.3	3	10004221	10052800	412	27
ENSG00000181016	LSMEM1	leucine rich single-pass membrane protein 1	-0.136368	0.326907		1.2195	0.11132	0.563522	-0.136368	468	4		1.8764	0.030297	0.349176	-0.0120902	386	1		1.9677	0.02455	0.326907	-0.0110081	323	2		37	10	32634	GeneID:286006	HGNC:22036	7q31.1	7	112120908	112131117	233	4
ENSG00000109466	KLHL2	kelch like family member 2	-0.217678	0.327527		-0.088309	0.53518	0.860876	-0.217678	433	9		1.9566	0.0252	0.327527	0.351864	358	2		1.063	0.14388	0.588331	0.280782	304	3		308	25	32634	GeneID:11275	HGNC:6353	4q32.3	4	166128770	166244308	326	9
ENSG00000169402	RSPH10B2	radial spoke head 10 homolog B2	-0.0827958	0.327527		0.65453	0.25638	0.705182	0.0590174	52	24		1.9568	0.025184	0.327527	-0.0827958	236	3		1.4358	0.075525	0.483954	0.0334052	148	9		4	2	32634	GeneID:728194	HGNC:34385	7p22.1	7	6793740	6838996	58	31
ENSG00000151062	CACNA2D4	calcium voltage-gated channel auxiliary subunit alpha2delta 4	0.0196512	0.327527		0.45149	0.32582	0.750773	0.106074	470	7		1.9568	0.025184	0.327527	0.0196512	99	3		1.6425	0.050248	0.422296	0.323862	143	4		461	58	32634	GeneID:93589	HGNC:20202	12p13.33	12	1901123	2028002	415	23
ENSG00000163956	LRPAP1	LDL receptor related protein associated protein 1	0.025178	0.327527		-0.0057694	0.5023	0.845867	0.0491562	14	48		1.9569	0.025178	0.327527	0.126952	33	5		1.4805	0.069376	0.469941	0.105687	19	10		156	21	32634	GeneID:4043	HGNC:6701	4p16.3	4	3508103	3534286	227	59
ENSG00000204183	GDF5OS	lncRNA	-0.138672	0.327549		-0.615	0.73072	0.926921	-0.131296	431	14		1.9562	0.02522	0.327549	-0.0177354	122	8		0.68111	0.2479	0.69471	-0.138672	360	16		6	2	32634	NA	NA	20q11.22	20	34020827	34023248	246	28
ENSG00000157335	CLEC18C	C-type lectin domain family 18 member C	-0.125269	0.327701		1.242	0.10712	0.558567	-0.125269	154	48		1.9557	0.02525	0.327701	0.0237909	45	28		1.8812	0.029969	0.355061	0.0982895	96	31		7	4	32634	GeneID:283971	HGNC:28538	16q22.1	16	70207225	70221264	473	9
ENSG00000071243	ING3	inhibitor of growth family member 3	0.020281	0.327702		2.048	0.020281	0.346688	0.0222136	37	3		1.5384	0.061978	0.44968	0.102537	204	6		1.9664	0.024628	0.327702	0.131658	81	6		46	6	32634	GeneID:54556	HGNC:14587	7q31.31	7	120590803	120617270	83	23
ENSG00000132589	FLOT2	flotillin 2	-0.357583	0.327718		0.0032601	0.4987	0.844839	-0.357583	8	49		1.9529	0.025416	0.327718	0.451603	182	4		1.3547	0.087757	0.507029	0.142867	22	24		27	6	32634	GeneID:2319	HGNC:3758	17q11.2	17	27206353	27224697	320	5
ENSG00000250799	PRODH2	proline dehydrogenase 2	-0.32515	0.327718		0.54001	0.2946	0.730585	-0.32515	89	30		1.9543	0.025331	0.327718	-0.0560471	293	8		1.1949	0.11606	0.548931	-0.255525	259	10		23	11	32634	GeneID:58510	HGNC:17325	19q13.12	19	36290890	36304201	123	29
ENSG00000024048	UBR2	ubiquitin protein ligase E3 component n-recognin 2	-0.204629	0.327718		-0.3332	0.63051	0.892965	-0.204629	6	53		1.9553	0.025275	0.327718	0.364782	13	7		0.76358	0.22256	0.67594	0.127935	5	31		236	24	32634	GeneID:23304	HGNC:21289	6p21.1	6	42531800	42661242	159	34
ENSG00000132334	PTPRE	protein tyrosine phosphatase receptor type E	0.02538	0.327718		1.2448	0.10659	0.558032	0.19253	506	2		1.9535	0.02538	0.327718	0.61863	364	1		1.6627	0.04819	0.414948	0.624417	410	1		710	120	32634	GeneID:5791	HGNC:9669	10q26.2	10	129705325	129884119	405	8
ENSG00000130413	STK33	serine/threonine kinase 33	-0.339137	0.328406		2.1102	0.01742	0.328406	0.35733	137	4		-0.32961	0.62915	0.881007	-0.339137	125	28		1.264	0.10312	0.531294	0.00643486	80	16		655	37	32634	GeneID:65975	HGNC:14568	11p15.4	11	8413418	8615836	4	11
ENSG00000068001	HYAL2	hyaluronidase 2	-0.00919065	0.328406		2.11	0.01743	0.328406	0.853376	38	27		-0.28294	0.61139	0.874156	-0.00919065	51	57		1.1103	0.13343	0.572468	0.642349	31	40		2	1	32634	GeneID:8692	HGNC:5321	3p21.31	3	50355221	50360337	243	15
ENSG00000183963	SMTN	smoothelin	0.017431	0.328406		2.11	0.017431	0.328406	0.408644	271	1		1.1743	0.12014	0.565374	0.28095	107	14		1.9183	0.027535	0.343421	0.608737	119	7		152	18	32634	GeneID:6525	HGNC:11126	22q12.2	22	31460091	31500743	105	58
ENSG00000171962	LRRC48	protein_coding	0.017458	0.328406		2.1093	0.017458	0.328406	0.237907	86	15		-0.43313	0.66754	0.896696	0.127786	28	52		0.98377	0.16262	0.610592	0.240799	37	23		66	6	32634	NA	NA	17p11.2	17	17876127	17920203	318	50
ENSG00000112186	CAP2	cyclase associated actin cytoskeleton regulatory protein 2	-0.32699	0.328571		1.3641	0.086261	0.52792	-0.252688	162	4		1.9104	0.028044	0.342291	-0.174656	215	3		1.9646	0.02473	0.328571	-0.32699	230	2		426	47	32634	GeneID:10486	HGNC:20039	6p22.3	6	17393447	17558023	270	5
ENSG00000182752	PAPPA	pappalysin 1	-0.0670044	0.32858		2.1066	0.017575	0.32858	0.50569	274	1		-0.0022133	0.50088	0.831011	-0.0670044	97	11		0.31162	0.37766	0.77265	-0.023831	407	9		441	77	32634	GeneID:5069	HGNC:8602	9q33.1	9	118916083	119164601	38	6
ENSG00000134884	ARGLU1	arginine and glutamate rich 1	0.017571	0.32858		2.1067	0.017571	0.32858	0.417276	273	1		0.59098	0.27727	0.713442	0.179527	605	1		1.6391	0.050592	0.422851	0.509762	414	1		26	7	32634	GeneID:55082	HGNC:25482	13q33.3	13	107194021	107220512	329	15
ENSG00000163694	RBM47	RNA binding motif protein 47	0.017594	0.32858		2.1062	0.017594	0.32858	0.605759	2	6		-0.54981	0.70878	0.90933	0.060743	2	28		0.78768	0.21544	0.669458	0.309621	2	15		636	111	32634	GeneID:54502	HGNC:30358	4p14	4	40425272	40632892	322	21
ENSG00000160094	ZNF362	zinc finger protein 362	-0.067658	0.328766		1.1672	0.12157	0.577021	-0.067658	60	15		1.9509	0.025534	0.328766	-0.0472807	39	7		1.8357	0.033204	0.369369	0.0650183	27	8		83	13	32634	GeneID:149076	HGNC:18079	1p35.1	1	33722146	33766320	108	21
ENSG00000196586	MYO6	myosin VI	0.025621	0.329018		0.58585	0.27899	0.719158	0.823261	342	5		1.9494	0.025621	0.329018	0.338587	328	3		1.762	0.039034	0.392683	0.83285	390	1		319	24	32634	GeneID:4646	HGNC:7605	6q14.1	6	76458909	76629254	27	21
ENSG00000204219	TCEA3	transcription elongation factor A3	-0.105931	0.32907		1.7517	0.039912	0.417294	0.10892	40	19		1.5543	0.060058	0.444093	-0.105931	56	20		1.9627	0.024841	0.32907	-0.0850586	77	13		121	18	32634	GeneID:6920	HGNC:11615	1p36.12	1	23707554	23751233	14	33
ENSG00000181322	NME9	NME/NM23 family member 9	0.017663	0.329525		2.1046	0.017663	0.329525	0.0881415	9	11		-1.2299	0.89062	0.965378	0.0452743	506	11		0.32492	0.37262	0.769738	0.0902617	65	17		58	19	32634	GeneID:347736	HGNC:21343	3q22.3	3	137980279	138048728	156	41
ENSG00000143469	SYT14	synaptotagmin 14	-0.158463	0.329656		0.78417	0.21647	0.674239	-0.158463	170	13		1.9461	0.025824	0.329656	0.17191	26	9		1.7062	0.043981	0.402234	0.0983712	40	6		372	20	32634	GeneID:255928	HGNC:23143	1q32.2	1	210111538	210337636	88	31
ENSG00000144749	LRIG1	leucine rich repeats and immunoglobulin like domains 1	-0.0483212	0.329656		-0.47624	0.68305	0.909938	0.0676138	423	12		1.9474	0.025744	0.329656	-0.0483212	347	2		1.0707	0.14215	0.585326	-0.0293602	420	3		303	39	32634	GeneID:26018	HGNC:17360	3p14.1	3	66429221	66551687	198	9
ENSG00000115457	IGFBP2	insulin like growth factor binding protein 2	0.025791	0.329656		0.11222	0.45532	0.823538	0.943638	88	40		1.9466	0.025791	0.329656	1.3714	290	12		1.314	0.094416	0.515379	1.48992	121	16		50	13	32634	GeneID:3485	HGNC:5471	2q35	2	217497551	217529159	24	48
ENSG00000079999	KEAP1	kelch like ECH associated protein 1	0.025814	0.329656		0.93833	0.17404	0.639076	0.382496	197	25		1.9462	0.025814	0.329656	0.316162	91	7		1.6319	0.051348	0.424581	0.505546	130	12		41	7	32634	GeneID:9817	HGNC:23177	19p13.2	19	10596796	10614417	128	98
ENSG00000129991	TNNI3	troponin I3%2C cardiac type	-0.174853	0.329972		-0.80912	0.79078	0.943903	-0.174853	30	164		1.9449	0.025895	0.329972	0.315638	252	6		1.0102	0.15621	0.60179	0.401014	100	31		17	5	32634	GeneID:7137	HGNC:11947	19q13.42	19	55663137	55669141	458	40
ENSG00000010379	SLC6A13	solute carrier family 6 member 13	-0.135065	0.329972		1.3348	0.090977	0.534659	0.234664	470	3		1.9447	0.025904	0.329972	0.0843062	99	4		1.815	0.034762	0.375505	-0.135065	143	3		142	22	32634	GeneID:6540	HGNC:11046	12p13.33	12	329789	372039	415	15
ENSG00000138735	PDE5A	phosphodiesterase 5A	0.025872	0.329972		0.67439	0.25003	0.702547	0.0618101	163	10		1.9453	0.025872	0.329972	0.188057	289	2		1.6281	0.051756	0.425792	0.280855	364	3		395	22	32634	GeneID:8654	HGNC:8784	4q26	4	120415550	120550146	7	19
ENSG00000105552	BCAT2	branched chain amino acid transaminase 2	-0.00832182	0.33012		1.783	0.037297	0.412206	-0.00832182	240	8		1.4292	0.076473	0.488901	0.357217	47	14		1.9603	0.024978	0.33012	0.170952	62	6		42	9	32634	GeneID:587	HGNC:977	19q13.33	19	49298319	49314286	169	166
ENSG00000090266	NDUFB2	NADH:ubiquinone oxidoreductase subunit B2	0.024994	0.33012		1.8359	0.033188	0.401035	0.296631	375	3		1.5969	0.055148	0.433494	0.12219	452	1		1.9601	0.024994	0.33012	0.0374431	333	1		58	7	32634	GeneID:4708	HGNC:7697	7q34	7	140390577	140422590	220	53
ENSG00000152049	KCNE4	potassium voltage-gated channel subfamily E regulatory subunit 4	0.025073	0.330165		1.7695	0.038404	0.415126	0.58706	410	1		1.5424	0.061491	0.448962	0.217986	316	3		1.9587	0.025073	0.330165	0.667534	334	1		652	48	32634	GeneID:23704	HGNC:6244	2q36.1	2	223916532	224063117	2	20
ENSG00000099968	BCL2L13	BCL2 like 13	0.025108	0.330165		1.4712	0.07062	0.499331	0.0802065	340	5		1.8601	0.031439	0.353871	0.215022	133	8		1.9581	0.025108	0.330165	0.25372	188	4		356	25	32634	GeneID:23786	HGNC:17164	22q11.21	22	18111621	18213388	229	46
ENSG00000112167	SAYSD1	SAYSVFN motif domain containing 1	-0.405486	0.330583		2.1015	0.017801	0.330583	-0.405486	158	3		1.2247	0.11035	0.550981	-0.159348	516	1		1.7709	0.038286	0.390491	-0.332134	279	4		27	9	32634	GeneID:55776	HGNC:21025	6p21.2	6	39071840	39082965	159	10
ENSG00000187522	HSPA14	heat shock protein family A (Hsp70) member 14	0.017809	0.330583		2.1013	0.017809	0.330583	0.0379314	220	2		1.2297	0.1094	0.550208	0.127528	207	5		1.8125	0.034953	0.376207	0.034014	234	3		48	9	32634	GeneID:51182	HGNC:29526	10p13	10	14880163	14913740	293	28
ENSG00000065413	ANKRD44	ankyrin repeat domain 44	0.017812	0.330583		2.1012	0.017812	0.330583	0.799234	5	17		1.2379	0.10788	0.548589	0.225934	66	10		1.8754	0.030368	0.356884	0.38596	10	9		991	97	32634	GeneID:91526	HGNC:25259	2q33.1	2	197831741	198175897	516	10
ENSG00000173145	NOC3L	NOC3 like DNA replication regulator	-0.183383	0.330714		1.9743	0.024176	0.364472	-0.183383	184	4		1.7062	0.043985	0.400087	0.0933411	88	11		1.9533	0.025393	0.330714	-0.0410179	59	4		124	13	32634	GeneID:64318	HGNC:24034	10q23.33	10	96075004	96122716	12	21
ENSG00000196865	NHLRC2	NHL repeat containing 2	-0.118368	0.330714		1.4516	0.073307	0.504584	0.00841562	191	9		1.9199	0.027436	0.33795	-0.0248802	83	4		1.9539	0.025355	0.330714	-0.118368	109	4		59	15	32634	GeneID:374354	HGNC:24731	10q25.3	10	115614420	115676953	148	25
ENSG00000261832	CLN3	CLN3 lysosomal/endosomal transmembrane protein%2C battenin	-0.0935445	0.330714		1.8077	0.035326	0.407254	0.124959	7	34		1.8598	0.031459	0.353871	-0.0935445	34	51		1.9518	0.025482	0.330714	0.0621647	15	44		27	4	32634	GeneID:1201	HGNC:2074	16p11.2	16	28477974	28503333	190	53
ENSG00000162004	CCDC78	coiled-coil domain containing 78	-0.0773534	0.330714		1.1172	0.13195	0.59103	0.230911	110	41		1.9212	0.027356	0.337661	0.0202604	173	11		1.9511	0.025521	0.330714	-0.0773534	192	7		13	4	32634	GeneID:124093	HGNC:14153	16p13.3	16	772582	776954	40	73
ENSG00000114054	PCCB	propionyl-CoA carboxylase subunit beta	-0.00613738	0.330714		1.7718	0.038213	0.415126	-0.00613738	9	13		1.736	0.041282	0.391196	0.177878	48	6		1.9506	0.02555	0.330714	0.074444	43	7		135	18	32634	GeneID:5096	HGNC:8654	3q22.3	3	135969148	136056738	288	23
ENSG00000060718	COL11A1	collagen type XI alpha 1 chain	0.00770052	0.330714		1.8257	0.033945	0.404164	1.33591	187	4		1.2034	0.11441	0.556508	0.00770052	266	1		1.9512	0.025517	0.330714	0.624512	313	2		1052	46	32634	GeneID:1301	HGNC:2186	1p21.1	1	103342023	103574052	186	20
ENSG00000106258	CYP3A5	cytochrome P450 family 3 subfamily A member 5	0.0252	0.330714		1.8601	0.031437	0.393907	0.668966	41	20		1.4426	0.074564	0.484974	0.0950442	78	33		1.9566	0.0252	0.330714	0.572928	68	24		46	11	32634	GeneID:1577	HGNC:2638	7q22.1	7	99245817	99277621	216	85
ENSG00000137038	TMEM261	protein_coding	0.025246	0.330714		1.7676	0.038564	0.415572	0.182709	411	1		1.6701	0.04745	0.411956	0.0464713	431	1		1.9558	0.025246	0.330714	0.263209	335	1		343	43	32634	NA	NA	9p24.1	9	7796490	7888380	23	19
ENSG00000162032	SPSB3	splA/ryanodine receptor domain and SOCS box containing 3	0.025367	0.330714		1.7169	0.043001	0.429052	0.139596	110	15		1.6391	0.050601	0.419701	0.165496	173	20		1.9537	0.025367	0.330714	0.248697	192	6		60	10	32634	GeneID:90864	HGNC:30629	16p13.3	16	1826713	1843701	40	114
ENSG00000105732	ZNF574	zinc finger protein 574	0.025527	0.330714		1.7521	0.039876	0.417276	0.358883	17	25		1.5852	0.056459	0.435513	0.0865498	22	22		1.951	0.025527	0.330714	0.25141	16	19		9	3	32634	GeneID:64763	HGNC:26166	19q13.2	19	42572629	42585701	421	72
ENSG00000167531	LALBA	lactalbumin alpha	-0.164243	0.330716		2.0996	0.017883	0.330716	-0.164243	27	6		-0.13599	0.55408	0.853194	-0.0224279	176	32		1.0447	0.14808	0.593925	0.0757624	115	24		3	2	32634	GeneID:3906	HGNC:6480	12q13.11	12	48961467	48963849	345	34
ENSG00000153774	CFDP1	craniofacial development protein 1	-0.148039	0.330716		2.0994	0.017893	0.330716	-0.148039	276	1		0.32207	0.3737	0.767862	0.0961044	40	30		1.321	0.093251	0.513673	0.0650938	105	20		508	18	32634	GeneID:10428	HGNC:1873	16q23.1	16	75327596	75467383	483	8
ENSG00000105778	AVL9	AVL9 cell migration associated	-0.124052	0.330716		2.0993	0.017893	0.330716	0.267397	275	1		0.81769	0.20677	0.660415	-0.0951695	298	6		1.2727	0.10156	0.529996	-0.124052	392	3		1808	75	32634	GeneID:23080	HGNC:28994	7p14.3	7	32535038	33078516	117	17
ENSG00000095464	PDE6C	phosphodiesterase 6C	-0.268209	0.33104		2.0985	0.017929	0.33104	-0.101789	184	2		-0.85178	0.80283	0.938373	-0.268209	88	53		-0.032687	0.51304	0.840971	-0.0434029	59	36		196	27	32634	GeneID:5146	HGNC:8787	10q23.33	10	95372345	95425767	12	16
ENSG00000120832	MTERFD3	protein_coding	-0.112151	0.331061		1.2282	0.10969	0.562088	-0.112151	186	12		1.943	0.026008	0.331061	0.16571	16	8		1.8339	0.033337	0.370358	0.214586	38	8		22	7	32634	NA	NA	12q23.3	12	107371069	107380944	356	17
ENSG00000168591	TMUB2	transmembrane and ubiquitin like domain containing 2	0.018019	0.331335		2.0965	0.018019	0.331335	0.596661	1	27		-0.5793	0.71881	0.91194	0.0610091	1	105		1.0283	0.15191	0.598338	0.313678	1	64		8	2	32634	GeneID:79089	HGNC:28459	17q21.31	17	42264338	42269099	131	177
ENSG00000104626	ERI1	exoribonuclease 1	-0.274733	0.331348		0.53167	0.29748	0.732624	-0.246899	54	22		1.9423	0.026049	0.331348	0.217492	27	20		1.1114	0.13319	0.572321	-0.274733	26	22		457	35	32634	GeneID:90459	HGNC:23994	8p23.1	8	8859657	8974256	315	5
ENSG00000104131	EIF3J	eukaryotic translation initiation factor 3 subunit J	-0.327301	0.331647		2.0953	0.018073	0.331647	-0.327301	235	5		-0.61413	0.73044	0.915542	-0.12138	42	104		0.76879	0.22101	0.674769	-0.323631	63	56		35	4	32634	GeneID:8669	HGNC:3270	15q21.1	15	44829255	44855227	255	13
ENSG00000183718	TRIM52	tripartite motif containing 52	-0.0936748	0.331919		0.82321	0.20519	0.664308	-0.0460193	92	21		1.9412	0.026115	0.331919	0.0108847	367	1		1.591	0.055806	0.435007	-0.0936748	424	1		16	6	32634	GeneID:84851	HGNC:19024	5q35.3	5	180681417	180688119	125	50
ENSG00000170561	IRX2	iroquois homeobox 2	-0.0660928	0.332243		0.82248	0.2054	0.664577	0.106935	208	12		1.9402	0.026175	0.332243	-0.0660928	292	3		1.7076	0.043855	0.402234	0.422347	284	8		12	5	32634	GeneID:153572	HGNC:14359	5p15.33	5	2745959	2752969	151	21
ENSG00000198722	UNC13B	unc-13 homolog B	-0.386509	0.332355		0.7629	0.22276	0.678831	-0.386509	130	19		1.9395	0.026221	0.332355	0.0148504	140	8		1.4498	0.07356	0.479808	-0.0474958	216	12		375	29	32634	GeneID:10497	HGNC:12566	9p13.3	9	35161999	35405335	64	11
ENSG00000026508	CD44	CD44 molecule (Indian blood group)	-0.558943	0.333265		0.78476	0.2163	0.674239	-0.558943	63	12		1.9362	0.026423	0.333265	0.405099	69	5		1.6141	0.053256	0.429453	0.1857	42	7		321	57	32634	GeneID:960	HGNC:1681	11p13	11	35160417	35253949	166	6
ENSG00000125656	CLPP	caseinolytic mitochondrial matrix peptidase proteolytic subunit	-0.102393	0.333265		-0.50265	0.6924	0.914205	-0.102393	197	108		1.9367	0.026389	0.333265	0.872203	58	6		1.0142	0.15525	0.601115	0.653951	76	34		38	7	32634	GeneID:8192	HGNC:2084	19p13.3	19	6361463	6368919	127	82
ENSG00000188784	PLA2G2E	phospholipase A2 group IIE	-0.100479	0.333265		-0.27998	0.61026	0.886208	-0.100479	40	61		1.9363	0.026413	0.333265	0.233621	56	11		1.1738	0.12024	0.553871	0.303084	236	10		16	5	32634	GeneID:30814	HGNC:13414	1p36.13	1	20246502	20250110	14	34
ENSG00000141699	FAM134C	protein_coding	-0.0661231	0.333265		1.2412	0.10727	0.55875	-0.0506619	32	46		1.9372	0.026358	0.333265	0.0243178	115	12		1.8509	0.032095	0.362663	-0.0661231	132	21		51	6	32634	NA	NA	17q21.2	17	40731531	40762641	131	119
ENSG00000257315	ZBED6	zinc finger BED-type containing 6	0.026416	0.333265		0.69697	0.24291	0.695806	0.0845631	74	45		1.9363	0.026416	0.333265	0.121334	37	14		1.5741	0.057728	0.443465	0.039436	55	19		7	2	32634	GeneID:100381270	HGNC:33273	1q32.1	1	203765437	203769686	179	60
ENSG00000163348	PYGO2	pygopus family PHD finger 2	0.026462	0.333522		0.71282	0.23798	0.69147	0.732567	28	62		1.9355	0.026462	0.333522	0.310297	17	20		1.7097	0.043664	0.402234	0.829518	13	26		4	2	32634	GeneID:90780	HGNC:30257	1q21.3	1	154929502	154936329	203	93
ENSG00000196436	NPIPB15	nuclear pore complex interacting protein family member B15	-0.0553239	0.333546		2.0913	0.018251	0.333546	0.196374	276	2		-0.32835	0.62868	0.881007	-0.0553239	40	38		1.2211	0.11103	0.541249	0.150811	105	24		9	4	32634	GeneID:440348	HGNC:34409	16q23.1	16	74411776	74425978	483	17
ENSG00000149635	OCSTAMP	osteoclast stimulatory transmembrane protein	-0.0476272	0.333546		2.0915	0.018243	0.333546	-0.0476272	227	3		1.3865	0.082791	0.501232	0.0954099	159	7		1.7015	0.044427	0.402234	0.14472	270	5		33	10	32634	GeneID:128506	HGNC:16116	20q13.12	20	45169585	45179213	42	57
ENSG00000165813	C10orf118	protein_coding	-0.304079	0.333558		2.0899	0.018313	0.333558	-0.304079	191	4		1.2153	0.11213	0.553729	-0.0875377	83	12		1.7455	0.040445	0.396318	-0.276248	109	8		104	11	32634	NA	NA	10q25.3	10	115880621	115933979	148	11
ENSG00000196335	STK31	serine/threonine kinase 31	-0.234429	0.333558		2.0903	0.018294	0.333558	-0.234429	234	2		1.0029	0.15795	0.611585	-0.118132	211	8		1.8209	0.034308	0.37338	-0.146551	170	4		441	33	32634	GeneID:56164	HGNC:11407	7p15.3	7	23749786	23872132	132	15
ENSG00000100336	APOL4	apolipoprotein L4	0.02593	0.333625		1.8283	0.033753	0.404014	0.290866	61	27		1.7315	0.041684	0.392307	0.0969914	3	25		1.9443	0.02593	0.333625	0.121444	7	23		119	12	32634	GeneID:80832	HGNC:14867	22q12.3	22	36585172	36600886	68	63
ENSG00000163872	YEATS2	YEATS domain containing 2	-0.37435	0.334016		1.4169	0.078259	0.513035	-0.0834838	179	10		1.8269	0.033859	0.366192	-0.176066	221	6		1.9426	0.026035	0.334016	-0.37435	149	5		213	16	32634	GeneID:55689	HGNC:25489	3q27.1	3	183415606	183530413	234	11
ENSG00000132463	GRSF1	G-rich RNA sequence binding factor 1	0.026056	0.334046		1.5516	0.060375	0.471984	0.114803	134	9		1.7801	0.037529	0.378886	0.200974	183	6		1.9422	0.026056	0.334046	0.119095	139	6		73	7	32634	GeneID:2926	HGNC:4610	4q13.3	4	71681499	71705662	449	31
ENSG00000178773	CPNE7	copine 7	-0.236118	0.334099		2.0836	0.018597	0.334099	-0.186306	55	13		-0.62594	0.73432	0.916193	-0.236118	417	20		0.93737	0.17428	0.626509	-0.163246	189	14		102	20	32634	GeneID:27132	HGNC:2320	16q24.3	16	89642176	89663654	355	9
ENSG00000162695	SLC30A7	solute carrier family 30 member 7	-0.0386583	0.334099		2.0856	0.018507	0.334099	0.17194	187	3		0.22259	0.41193	0.788051	-0.0386583	278	1		1.4897	0.068154	0.467098	0.302608	313	8		130	14	32634	GeneID:148867	HGNC:19306	1p21.2	1	101361632	101447309	186	17
ENSG00000172037	LAMB2	laminin subunit beta 2	0.018559	0.334099		2.0845	0.018559	0.334099	0.990865	223	2		-0.054878	0.52188	0.837565	0.235184	449	25		1.2884	0.098804	0.523544	0.296557	369	12		12	7	32634	GeneID:3913	HGNC:6487	3p21.31	3	49158547	49170551	109	90
ENSG00000172500	FIBP	FGF1 intracellular binding protein	0.018607	0.334099		2.0834	0.018607	0.334099	0.0446803	164	4		0.28832	0.38655	0.776833	0.213007	217	76		1.342	0.089806	0.508892	0.317092	320	8		8	2	32634	GeneID:9158	HGNC:3705	11q13.1	11	65651212	65656010	286	105
ENSG00000100479	POLE2	DNA polymerase epsilon 2%2C accessory subunit	0.018617	0.334099		2.0832	0.018617	0.334099	0.133959	127	4		0.59658	0.27539	0.712648	0.175963	355	20		1.4492	0.073639	0.47994	0.325463	204	7		93	5	32634	GeneID:5427	HGNC:9178	14q21.3	14	50110273	50155140	438	19
ENSG00000168961	LGALS9	galectin 9	-0.0240219	0.334183		2.0825	0.018648	0.334183	0.403478	8	16		0.028829	0.4885	0.825181	-0.0240219	182	29		1.4188	0.07798	0.489923	0.435066	22	23		57	6	32634	GeneID:3965	HGNC:6570	17q11.2	17	25956824	25976586	320	36
ENSG00000100207	TCF20	transcription factor 20	-0.11495	0.33435		2.0042	0.022527	0.359089	-0.10166	21	10		1.2707	0.10191	0.540738	-0.0707472	71	13		1.9412	0.026117	0.33435	-0.11495	24	10		414	44	32634	GeneID:6942	HGNC:11631	22q13.2	22	42556019	42739622	77	38
ENSG00000128578	STRIP2	striatin interacting protein 2	0.018699	0.334565		2.0814	0.018699	0.334565	0.250932	53	6		1.1155	0.13232	0.580486	0.190669	149	10		1.7912	0.036631	0.38299	0.128116	152	7		106	11	32634	GeneID:57464	HGNC:22209	7q32.1	7	129074274	129128240	331	35
ENSG00000145088	EAF2	ELL associated factor 2	-0.263269	0.334806		-0.74293	0.77124	0.939146	-0.263269	68	29		1.933	0.02662	0.334806	0.127431	7	10		1.1145	0.13253	0.570984	0.188427	34	26		144	10	32634	GeneID:55840	HGNC:23115	3q13.33	3	121554030	121605373	386	13
ENSG00000158793	NIT1	nitrilase 1	0.026692	0.334962		0.8787	0.18978	0.653017	0.275103	249	16		1.9318	0.026692	0.334962	0.0468912	134	6		1.7443	0.040551	0.396318	0.15601	248	5		8	3	32634	GeneID:4817	HGNC:7828	1q23.3	1	161087876	161095235	82	111
ENSG00000013016	EHD3	EH domain containing 3	0.026748	0.334962		0.94609	0.17205	0.637446	0.205065	115	5		1.9309	0.026748	0.334962	0.0316763	19	5		1.6517	0.049298	0.418865	0.542553	23	4		113	13	32634	GeneID:30845	HGNC:3244	2p23.1	2	31456880	31492313	115	26
ENSG00000198740	ZNF652	zinc finger protein 652	0.018742	0.334999		2.0805	0.018742	0.334999	0.850271	203	4		0.74958	0.22675	0.673958	0.325095	350	10		1.8366	0.033136	0.368841	0.716214	353	2		173	15	32634	GeneID:22834	HGNC:29147	17q21.33	17	47366568	47439835	142	84
ENSG00000108786	HSD17B1	hydroxysteroid 17-beta dehydrogenase 1	-0.156743	0.335132		1.2956	0.097559	0.543876	-0.156743	32	43		1.9297	0.026825	0.335132	0.451213	115	13		1.8923	0.029224	0.351985	0.22333	132	19		23	5	32634	GeneID:3292	HGNC:5210	17q21.2	17	40701232	40707231	131	77
ENSG00000107643	MAPK8	mitogen-activated protein kinase 8	0.026833	0.335132		1.2989	0.096987	0.543158	0.853058	343	9		1.9295	0.026833	0.335132	0.628444	372	1		1.5222	0.063984	0.456919	0.771535	339	3		281	25	32634	GeneID:5599	HGNC:6881	10q11.22	10	49514698	49647403	538	10
ENSG00000165060	FXN	frataxin	-0.285884	0.335326		-1.5053	0.93388	0.980689	-0.285884	471	22		1.9288	0.02688	0.335326	0.213061	25	5		0.66774	0.25215	0.698147	-0.00394293	166	10		273	20	32634	GeneID:2395	HGNC:3951	9q21.11	9	71650175	71715094	307	5
ENSG00000188997	KCTD21	potassium channel tetramerization domain containing 21	-0.0650872	0.335326		0.11817	0.45297	0.821705	0.227721	209	16		1.9287	0.026886	0.335326	-0.0650872	230	6		1.4263	0.076886	0.487099	0.284362	200	9		47	7	32634	GeneID:283219	HGNC:27452	11q14.1	11	77882295	77899868	182	19
ENSG00000058866	DGKG	diacylglycerol kinase gamma	0.026226	0.335505		1.7611	0.039109	0.416865	0.607582	179	6		1.6587	0.048589	0.415784	0.278109	221	7		1.9394	0.026226	0.335505	0.695596	149	6		644	117	32634	GeneID:1608	HGNC:2853	3q27.2	3	185823457	186080026	264	30
ENSG00000198948	MFAP3L	microfibril associated protein 3 like	0.026302	0.335998		1.8919	0.029249	0.386212	0.180129	248	3		1.7547	0.039659	0.385356	0.0561395	411	1		1.9382	0.026302	0.335998	0.138829	265	2		108	14	32634	GeneID:9848	HGNC:29083	4q33	4	170907748	170954182	362	12
ENSG00000163530	DPPA2	developmental pluripotency associated 2	-0.490177	0.336167		-0.80383	0.78925	0.943008	-0.490177	438	12		1.927	0.026991	0.336167	-0.0175248	249	3		0.6329	0.2634	0.708705	-0.00811895	194	18		59	14	32634	GeneID:151871	HGNC:19197	3q13.13	3	109012635	109035364	460	1
ENSG00000053328	METTL24	methyltransferase like 24	0.026978	0.336167		1.3956	0.081423	0.518276	0.131848	18	5		1.9272	0.026978	0.336167	0.1459	373	1		1.6033	0.05443	0.432553	0.366557	346	2		330	27	32634	GeneID:728464	HGNC:21566	6q21	6	110567131	110679475	230	29
ENSG00000173013	CCDC96	coiled-coil domain containing 96	0.0184935	0.336359		2.078	0.018853	0.336359	0.0184935	305	1		1.1763	0.11974	0.564785	0.0683355	327	4		1.277	0.1008	0.528751	0.0809774	399	2		3	2	32634	GeneID:257236	HGNC:26900	4p16.1	4	7042579	7044728	479	20
ENSG00000171862	PTEN	phosphatase and tensin homolog	0.018869	0.336359		2.0777	0.018869	0.336359	1.53358	149	5		1.532	0.062763	0.451259	0.428076	119	10		1.8723	0.030579	0.35771	1.01652	107	6		135	28	32634	GeneID:5728	HGNC:9588	10q23.31	10	89622870	89731687	276	32
ENSG00000118058	KMT2A	lysine methyltransferase 2A	0.018912	0.336359		2.0767	0.018912	0.336359	0.913544	76	12		-0.28622	0.61264	0.874277	0.168486	153	53		1.2287	0.10959	0.538775	0.706082	64	18		89	10	32634	GeneID:4297	HGNC:7132	11q23.3	11	118307205	118397539	157	67
ENSG00000213398	LCAT	lecithin-cholesterol acyltransferase	-0.118778	0.336746		1.6544	0.049026	0.445057	0.231449	154	25		1.6871	0.045792	0.406611	0.179267	45	33		1.9363	0.026417	0.336746	-0.118778	96	28		3	2	32634	GeneID:3931	HGNC:6522	16q22.1	16	67973653	67978034	113	38
ENSG00000198090	KRTAP4-6	keratin associated protein 4-6	-0.00875567	0.336749		1.7148	0.043195	0.429533	0.00899659	32	21		1.417	0.078245	0.493372	0.0220071	115	32		1.936	0.026436	0.336749	-0.00875567	132	16		5	3	32634	GeneID:81871	HGNC:18909	17q21.2	17	39295685	39296739	131	157
ENSG00000131142	CCL25	C-C motif chemokine ligand 25	-0.112762	0.33695		2.0756	0.018964	0.33695	0.311427	197	2		-0.29944	0.6177	0.876342	-0.112762	91	110		1.0118	0.15581	0.601204	-0.0398591	130	41		42	10	32634	GeneID:6370	HGNC:10624	19p13.2	19	8117651	8127534	127	79
ENSG00000137806	NDUFAF1	NADH:ubiquinone oxidoreductase complex assembly factor 1	0.027073	0.336954		1.2279	0.10975	0.562088	0.0967123	66	14		1.9257	0.027073	0.336954	0.0978124	42	24		1.5533	0.060172	0.45087	0.0335693	63	22		36	7	32634	GeneID:51103	HGNC:18828	15q15.1	15	41679551	41694717	284	46
ENSG00000164458	T	protein_coding	-0.312306	0.33709		0.98317	0.16276	0.629461	-0.312306	373	12		1.924	0.027178	0.33709	-0.150397	162	4		1.8263	0.033904	0.372071	-0.0375681	217	4		50	8	32634	NA	NA	6q27	6	166571144	166582188	187	3
ENSG00000239886	KRTAP9-2	keratin associated protein 9-2	-0.0562591	0.33709		1.1879	0.11743	0.57354	-0.0343726	32	50		1.9245	0.027143	0.33709	-0.0372877	115	14		1.6857	0.045924	0.404972	-0.0562591	132	25		2	1	32634	GeneID:83899	HGNC:16926	17q21.2	17	39382900	39383904	131	126
ENSG00000183726	TMEM50A	transmembrane protein 50A	-0.289227	0.337317		-1.3936	0.91829	0.976179	-0.289227	101	74		1.9232	0.027229	0.337317	0.177498	374	1		0.82542	0.20457	0.660131	0.30004	77	33		27	7	32634	GeneID:23585	HGNC:30590	1p36.11	1	25664408	25688852	135	12
ENSG00000138592	USP8	ubiquitin specific peptidase 8	-0.0905768	0.337317		-0.91452	0.81978	0.953529	-0.0905768	369	32		1.9231	0.027234	0.337317	0.260115	144	5		1.0489	0.14711	0.592786	0.0777741	215	10		252	20	32634	GeneID:9101	HGNC:12631	15q21.2	15	50716577	50793280	289	15
ENSG00000138293	NCOA4	nuclear receptor coactivator 4	-0.0330844	0.337443		1.4324	0.076015	0.508781	0.132824	459	3		1.791	0.036646	0.37654	-0.0330844	372	2		1.9342	0.026547	0.337443	0.126851	339	1		26	6	32634	GeneID:8031	HGNC:7671	10q11.23	10	51565108	51590734	271	27
ENSG00000204178	TMEM57	protein_coding	-0.133185	0.337519		-0.88492	0.8119	0.950485	-0.133185	101	68		1.9223	0.027281	0.337519	0.14702	374	2		0.99008	0.16107	0.609758	0.0878041	77	30		102	4	32634	NA	NA	1p36.11	1	25757388	25826700	135	20
ENSG00000179922	ZNF784	zinc finger protein 784	-0.125636	0.337519		0.76874	0.22102	0.677802	0.0220322	70	40		1.9222	0.027288	0.337519	-0.125636	252	7		1.6353	0.050994	0.423588	0.0305026	100	13		6	2	32634	GeneID:147808	HGNC:33111	19q13.42	19	56132108	56135967	458	53
ENSG00000151834	GABRA2	gamma-aminobutyric acid type A receptor subunit alpha2	-0.533958	0.337661		0.65074	0.25761	0.705182	-0.533958	266	11		1.9212	0.027356	0.337661	0.0528659	65	3		1.6343	0.051096	0.424064	0.258012	175	3		519	35	32634	GeneID:2555	HGNC:4076	4p12	4	46250444	46477247	250	3
ENSG00000183018	SPNS2	sphingolipid transporter 2	-0.155385	0.337661		-1.2438	0.89321	0.96995	-0.155385	84	98		1.9214	0.027338	0.337661	0.398982	67	11		0.20815	0.41756	0.795585	0.201393	135	39		144	26	32634	GeneID:124976	HGNC:26992	17p13.2	17	4402133	4442330	47	62
ENSG00000102967	DHODH	dihydroorotate dehydrogenase (quinone)	-0.163333	0.33795		0.46208	0.32201	0.747335	-0.0838249	154	75		1.9204	0.027404	0.33795	-0.163333	40	16		1.4532	0.073086	0.478075	-0.115601	105	19		50	9	32634	GeneID:1723	HGNC:2867	16q22.2	16	72042487	72058954	473	6
ENSG00000169851	PCDH7	protocadherin 7	-0.440243	0.338121		1.9589	0.025062	0.369567	0.0804387	355	1		1.32	0.093424	0.524535	-0.440243	499	1		1.9324	0.026657	0.338121	-0.121022	340	1		1239	84	32634	GeneID:5099	HGNC:8659	4p15.1	4	30722037	31148422	491	1
ENSG00000150625	GPM6A	glycoprotein M6A	-0.0242236	0.338135		1.7338	0.041474	0.423247	-0.0242236	419	1		1.4883	0.06833	0.464613	0.056335	131	5		1.932	0.026677	0.338135	0.211364	341	1		1134	114	32634	GeneID:2823	HGNC:4460	4q34.2	4	176554085	176923815	231	15
ENSG00000153558	FBXL2	F-box and leucine rich repeat protein 2	-0.233748	0.339118		2.0726	0.019105	0.339118	-0.108643	122	3		-0.50687	0.69388	0.904518	-0.130892	295	21		1.0398	0.14922	0.595604	-0.233748	315	7		268	23	32634	GeneID:25827	HGNC:13598	3p22.3	3	33318517	33445154	248	8
ENSG00000022976	ZNF839	zinc finger protein 839	0.027556	0.339194		1.0954	0.13668	0.598226	0.124846	147	11		1.918	0.027556	0.339194	0.190907	188	2		1.778	0.037698	0.387807	0.167238	241	2		61	13	32634	GeneID:55778	HGNC:20345	14q32.31	14	102783714	102809044	308	43
ENSG00000188130	MAPK12	mitogen-activated protein kinase 12	-0.319223	0.339298		2.0716	0.019153	0.339298	-0.319223	128	3		-0.55884	0.71187	0.910592	0.0965541	414	24		0.75182	0.22608	0.678169	-0.0363758	419	9		64	10	32634	GeneID:6300	HGNC:6874	22q13.33	22	50683879	50700254	338	5
ENSG00000033170	FUT8	fucosyltransferase 8	-0.0991561	0.339298		2.0717	0.019148	0.339298	0.190149	306	1		0.73989	0.22968	0.675144	-0.0991561	147	7		1.2013	0.11481	0.547012	0.312065	397	3		794	53	32634	GeneID:2530	HGNC:4019	14q23.3	14	65877310	66210839	71	25
ENSG00000204970	PCDHA1	protocadherin alpha 1	-0.119836	0.339355		1.4766	0.069897	0.497771	-0.0412306	398	4		1.7922	0.036551	0.376244	-0.119836	377	14		1.9293	0.026847	0.339355	-0.0161808	342	1		463	29	32634	GeneID:56147	HGNC:8663	5q31.3	5	140165876	140391929	36	34
ENSG00000188603	CLN3	CLN3 lysosomal/endosomal transmembrane protein%2C battenin	0.026836	0.339355		1.7535	0.039757	0.417276	0.572735	7	35		1.8401	0.032876	0.359544	0.39396	34	52		1.9295	0.026836	0.339355	0.61267	15	45		32	5	32634	GeneID:1201	HGNC:2074	16p11.2	16	28477983	28506896	190	102
ENSG00000112530	PACRG	parkin coregulated	0.0269	0.33952		1.8934	0.02915	0.386212	0.480898	267	3		1.7171	0.042977	0.397386	0.168122	421	1		1.9285	0.0269	0.33952	0.392033	343	1		1862	169	32634	GeneID:135138	HGNC:19152	6q26	6	163148164	163736524	150	21
ENSG00000150867	PIP4K2A	phosphatidylinositol-5-phosphate 4-kinase type 2 alpha	0.026944	0.339836		1.4625	0.071805	0.501418	0.730603	360	2		1.6238	0.052213	0.423673	0.370582	75	8		1.9277	0.026944	0.339836	0.661365	133	4		543	41	32634	GeneID:5305	HGNC:8997	10p12.2	10	22823778	23003484	395	13
ENSG00000067057	PFKP	phosphofructokinase%2C platelet	-0.079131	0.339918		2.0704	0.019207	0.339918	-0.079131	75	3		1.3952	0.081485	0.498526	0.112381	375	3		1.6505	0.049421	0.419096	0.0626373	138	3		576	73	32634	GeneID:5214	HGNC:8878	10p15.2	10	3108525	3179904	163	10
ENSG00000188266	HYKK	hydroxylysine kinase	-0.0295723	0.340069		0.43123	0.33315	0.754135	0.0368423	243	30		1.9163	0.027665	0.340069	-0.0295723	76	11		1.5973	0.055097	0.433753	0.248582	180	15		74	6	32634	GeneID:123688	HGNC:34403	15q25.1	15	78799906	78829714	101	56
ENSG00000164299	SPZ1	spermatogenic leucine zipper 1	-0.196591	0.340315		-1.5123	0.93477	0.980896	-0.196591	394	31		1.9157	0.027704	0.340315	-0.0780836	73	7		0.73588	0.2309	0.682193	-0.17695	126	15		10	5	32634	GeneID:84654	HGNC:30721	5q14.1	5	79615444	79617661	390	10
ENSG00000168509	HFE2	protein_coding	-0.120458	0.34082		2.0689	0.019277	0.34082	-0.0948655	129	4		0.86222	0.19428	0.650363	-0.0960513	419	9		1.699	0.044656	0.402234	-0.120458	202	4		2	1	32634	NA	NA	1q21.1	1	145413095	145417545	472	9
ENSG00000134438	RAX	retina and anterior neural fold homeobox	0.027801	0.341038		0.99238	0.16051	0.627026	0.152372	386	3		1.9141	0.027801	0.341038	0.208055	324	2		1.7607	0.039147	0.393006	0.114412	388	2		19	4	32634	GeneID:30062	HGNC:18662	18q21.32	18	56934267	56941318	63	21
ENSG00000180525	PRR26	NA	-0.00896364	0.341368		0.71027	0.23877	0.692081	0.0501759	75	8		1.9133	0.027858	0.341368	-0.00896364	375	1		1.5873	0.056226	0.437449	0.098027	138	4		21	4	32634	NA	NA	10p15.3	10	695888	711109	163	11
ENSG00000100106	TRIOBP	TRIO and F-actin binding protein	0.027866	0.341368		1.9031	0.028517	0.386046	0.52329	61	24		1.9131	0.027866	0.341368	0.079095	3	23		1.8899	0.029389	0.352693	0.346614	7	25		210	22	32634	GeneID:11078	HGNC:17009	22q13.1	22	38093011	38172563	68	64
ENSG00000117593	DARS2	aspartyl-tRNA synthetase 2%2C mitochondrial	0.019342	0.341632		2.0675	0.019342	0.341632	0.101557	159	3		-0.1596	0.5634	0.857064	0.202335	148	29		1.3092	0.095236	0.515473	0.137338	131	6		39	8	32634	GeneID:55157	HGNC:25538	1q25.1	1	173793641	173827684	165	21
ENSG00000249222	ATP5L2	protein_coding	-0.15784	0.341732		2.0498	0.020194	0.346688	-0.15784	21	9		1.4117	0.079022	0.493659	0.0110079	71	11		1.9234	0.027215	0.341732	0.00194393	24	11		3	1	32634	NA	NA	22q13.2	22	43035809	43036607	333	21
ENSG00000176788	BASP1	brain abundant membrane attached signal protein 1	0.02723	0.341732		1.6542	0.049042	0.445057	0.394661	200	2		1.5931	0.055565	0.434156	0.428067	453	1		1.9232	0.02723	0.341732	0.663882	344	1		723	99	32634	GeneID:10409	HGNC:957	5p15.1	5	17065707	17276943	340	11
ENSG00000130956	HABP4	hyaluronan binding protein 4	0.019372	0.341825		2.0669	0.019372	0.341825	0.304542	48	5		1.0483	0.14726	0.599279	0.162702	457	9		1.7284	0.04196	0.399436	0.235088	151	3		86	10	32634	GeneID:22927	HGNC:17062	9q22.32	9	99212483	99253618	13	34
ENSG00000158966	CACHD1	cache domain containing 1	0.019393	0.341859		2.0664	0.019393	0.341859	0.378521	116	4		0.44313	0.32883	0.749517	0.156021	310	14		1.4646	0.071521	0.474075	0.485055	445	1		469	75	32634	GeneID:57685	HGNC:29314	1p31.3	1	64936428	65158741	298	28
ENSG00000188959	C9orf152	chromosome 9 open reading frame 152	0.027283	0.341944		1.554	0.060097	0.471272	0.280365	363	6		1.5637	0.058949	0.442385	0.0366808	135	5		1.9223	0.027283	0.341944	0.26036	223	3		74	14	32634	GeneID:401546	HGNC:31455	9q31.3	9	112952328	112970469	420	18
ENSG00000135549	PKIB	cAMP-dependent protein kinase inhibitor beta	-0.336513	0.342291		1.3797	0.083847	0.520594	-0.336513	503	1		1.9102	0.028056	0.342291	-0.0783833	203	2		1.9197	0.027451	0.343063	-0.148394	345	1		655	60	32634	GeneID:5570	HGNC:9018	6q22.31	6	122793076	123047518	176	6
ENSG00000065882	TBC1D1	TBC1 domain family member 1	-0.330097	0.342291		-1.9522	0.97454	0.992028	-0.330097	2	32		1.9103	0.028046	0.342291	0.270234	2	6		0.55095	0.29083	0.726467	0.0999336	2	18		820	103	32634	GeneID:23216	HGNC:11578	4p14	4	37892708	38140796	513	3
ENSG00000204278	TMEM235	transmembrane protein 235	-0.161566	0.342605		1.9625	0.024854	0.368221	-0.161566	3	14		1.1838	0.11826	0.561367	0.116142	46	29		1.9209	0.027374	0.342605	0.022178	6	16		38	9	32634	GeneID:283999	HGNC:27563	17q25.3	17	76227391	76237068	177	40
ENSG00000014919	COX15	cytochrome c oxidase assembly homolog COX15	-0.00133363	0.342814		0.071206	0.47162	0.831451	0.159687	364	9		1.9092	0.028118	0.342814	-0.00133363	212	2		1.289	0.098704	0.523324	0.227365	191	5		28	5	32634	GeneID:1355	HGNC:2263	10q24.2	10	101471601	101491857	81	76
ENSG00000103248	MTHFSD	methenyltetrahydrofolate synthetase domain containing	0.023272	0.343063		1.9904	0.023272	0.361924	0.446261	97	5		1.5644	0.058856	0.442266	0.0840643	32	6		1.9194	0.027468	0.343063	0.050539	30	6		106	14	32634	GeneID:64779	HGNC:25778	16q24.1	16	86563782	86588841	321	25
ENSG00000014257	ACPP	protein_coding	-0.168281	0.343071		2.0643	0.019494	0.343071	0.0720002	106	2		1.2257	0.11016	0.550493	-0.168281	48	11		1.8567	0.031676	0.360659	0.0897724	43	8		217	19	32634	NA	NA	3q22.1	3	132036211	132087142	288	13
ENSG00000120907	ADRA1A	adrenoceptor alpha 1A	-0.0703157	0.343071		2.0641	0.019505	0.343071	1.35666	26	5		0.66789	0.2521	0.694777	-0.0703157	405	9		1.6494	0.04953	0.419484	0.513794	159	5		517	67	32634	GeneID:148	HGNC:277	8p21.2	8	26605667	26724790	218	22
ENSG00000176953	NFATC2IP	nuclear factor of activated T cells 2 interacting protein	0.019524	0.343071		2.0637	0.019524	0.343071	0.0444294	7	28		0.51529	0.30318	0.731819	0.164924	34	82		1.4666	0.071246	0.474075	0.157821	15	61		19	6	32634	GeneID:84901	HGNC:25906	16p11.2	16	28962128	28978418	190	100
ENSG00000109667	SLC2A9	solute carrier family 2 member 9	0.019544	0.343071		2.0633	0.019544	0.343071	0.292509	80	2		0.70798	0.23948	0.682368	0.215869	155	7		1.351	0.088355	0.507029	0.544117	60	5		1249	47	32634	GeneID:56606	HGNC:13446	4p16.1	4	9772777	10056560	479	22
ENSG00000101337	TM9SF4	transmembrane 9 superfamily member 4	0.019615	0.343071		2.0618	0.019615	0.343071	0.434857	4	18		1.4165	0.078317	0.493372	0.196179	218	6		0.29455	0.38417	0.777091	0.491437	51	37		125	9	32634	GeneID:9777	HGNC:30797	20q11.21	20	30697309	30755061	246	83
ENSG00000026025	VIM	vimentin	-0.266998	0.343115		2.0608	0.019661	0.343115	0.818167	307	1		-0.63758	0.73813	0.91717	-0.266998	403	15		1.0734	0.14154	0.585176	0.0600703	373	5		16	6	32634	GeneID:7431	HGNC:12692	10p13	10	17270258	17279592	293	8
ENSG00000198933	TBKBP1	TBK1 binding protein 1	0.019639	0.343115		2.0613	0.019639	0.343115	0.194249	1	29		0.65358	0.25669	0.697622	0.177687	1	71		1.671	0.047357	0.410733	0.280409	1	52		41	10	32634	GeneID:9755	HGNC:30140	17q21.32	17	45771447	45789416	142	85
ENSG00000188672	RHCE	Rh blood group CcEe antigens	-0.122743	0.343543		-0.5943	0.72384	0.923967	-0.122743	101	60		1.908	0.028197	0.343543	-0.0429614	374	3		0.99181	0.16064	0.609016	0.115576	77	29		86	4	32634	GeneID:6006	HGNC:10008	1p36.11	1	25688740	25756683	135	21
ENSG00000171421	MRPL36	mitochondrial ribosomal protein L36	-0.0943121	0.34366		1.0676	0.14284	0.607588	-0.0943121	208	9		1.9072	0.028245	0.34366	0.0197929	292	4		1.5858	0.056387	0.438089	0.106254	284	10		20	4	32634	GeneID:64979	HGNC:14490	5p15.33	5	1798500	1801480	151	14
ENSG00000114209	PDCD10	programmed cell death 10	0.019765	0.343681		2.0586	0.019765	0.343681	0.200284	144	2		1.269	0.10222	0.540738	0.0950683	391	2		1.8782	0.030176	0.355561	0.285816	162	2		68	4	32634	GeneID:11235	HGNC:8761	3q26.1	3	167401086	167452727	523	9
ENSG00000186188	FFAR4	free fatty acid receptor 4	-0.136799	0.343716		0.24487	0.40328	0.797917	-0.136799	184	30		1.9068	0.028274	0.343716	-0.126955	88	7		1.4985	0.067006	0.465507	0.0894934	59	8		147	21	32634	GeneID:338557	HGNC:19061	10q23.33	10	95326422	95364237	12	25
ENSG00000138041	SMEK2	protein_coding	-0.00258686	0.343716		-0.13895	0.55526	0.867154	0.0658271	572	15		1.9066	0.028288	0.343716	-0.000672354	223	6		1.342	0.089804	0.508892	-0.00258686	380	4		226	25	32634	NA	NA	2p16.1	2	55774428	55846015	451	18
ENSG00000204599	TRIM39	tripartite motif containing 39	0.028323	0.343908		1.7592	0.039275	0.416919	0.246216	34	50		1.906	0.028323	0.343908	0.08384	62	28		1.8651	0.031087	0.358707	0.269953	56	42		37	11	32634	GeneID:56658	HGNC:10065	6p22.1	6	30294256	30311506	292	165
ENSG00000139352	ASCL1	achaete-scute family bHLH transcription factor 1	-0.538814	0.343973		2.0579	0.019801	0.343973	0.321446	309	1		0.4401	0.32993	0.750251	-0.538814	395	8		1.697	0.044852	0.40224	-0.0371462	405	1		5	3	32634	GeneID:429	HGNC:738	12q23.2	12	103351464	103354294	45	2
ENSG00000175646	PRM1	protamine 1	0.0049203	0.344015		-0.34901	0.63646	0.894881	0.0049203	153	21		1.9056	0.028351	0.344015	0.0236462	137	5		1.0929	0.13723	0.578031	0.0638097	156	8		1	1	32634	GeneID:5619	HGNC:9447	16p13.13	16	11374693	11375207	96	28
ENSG00000127241	MASP1	mannan binding lectin serine peptidase 1	-0.227015	0.344063		-0.11478	0.54569	0.864263	0.0323337	232	10		1.9041	0.028451	0.344063	0.061153	237	2		0.44034	0.32984	0.746499	-0.227015	238	5		228	39	32634	GeneID:5648	HGNC:6901	3q27.3	3	186935942	187009810	264	13
ENSG00000221829	FANCG	FA complementation group G	-0.0529425	0.344063		0.11583	0.45389	0.822624	0.141271	130	39		1.9044	0.028427	0.344063	-0.0529425	140	9		1.2979	0.097164	0.520086	0.272544	216	16		9	4	32634	GeneID:2189	HGNC:3588	9p13.3	9	35073832	35080013	64	36
ENSG00000249158	PCDHA11	protocadherin alpha 11	0.0223105	0.344063		0.81976	0.20618	0.664934	0.0719393	398	22		1.9043	0.028438	0.344063	0.0349668	377	1		1.7485	0.040186	0.396318	0.0223105	342	9		310	23	32634	GeneID:56138	HGNC:8665	5q31.3	5	140248689	140391929	36	72
ENSG00000107130	NCS1	neuronal calcium sensor 1	-0.159621	0.344233		1.6825	0.046239	0.439381	0.146447	113	15		1.4234	0.077306	0.490106	-0.159621	143	6		1.9164	0.027659	0.344233	-0.00653007	171	5		231	34	32634	GeneID:23413	HGNC:3953	9q34.11	9	132934857	132999583	28	36
ENSG00000188984	AADACL3	arylacetamide deacetylase like 3	-0.0417614	0.34559		2.0547	0.019952	0.34559	0.103624	310	1		0.44097	0.32962	0.750126	-0.0417614	50	30		1.4656	0.071379	0.474075	0.124172	78	9		40	5	32634	GeneID:126767	HGNC:32037	1p36.21	1	12776118	12788726	92	44
ENSG00000185818	NAT8L	N-acetyltransferase 8 like	-0.375211	0.345598		1.3493	0.08862	0.532612	-0.375211	14	13		1.9003	0.028698	0.345598	0.318973	33	6		1.9004	0.028692	0.349336	-0.00235185	19	6		12	2	32634	GeneID:339983	HGNC:26742	4p16.3	4	2061239	2070816	227	7
ENSG00000160685	ZBTB7B	zinc finger and BTB domain containing 7B	-0.122346	0.345598		0.029499	0.48823	0.839819	-0.122346	28	110		1.9009	0.028659	0.345598	0.0163253	17	21		1.1863	0.11775	0.551652	0.042435	13	44		22	8	32634	GeneID:51043	HGNC:18668	1q21.3	1	154975127	154990998	203	48
ENSG00000178997	EXD1	exonuclease 3'-5' domain containing 1	-0.0423434	0.345598		0.12687	0.44952	0.820283	-0.0423434	66	56		1.9008	0.028663	0.345598	0.0667798	42	25		1.4121	0.078959	0.491834	0.13173	63	30		208	12	32634	GeneID:161829	HGNC:28507	15q15.1	15	41474923	41522941	284	36
ENSG00000248383	PCDHAC1	protocadherin alpha subfamily C%2C 1	0.028687	0.345598		0.88992	0.18675	0.650714	0.0310996	398	19		1.9004	0.028687	0.345598	0.114358	377	2		1.7674	0.038585	0.390671	0.135552	342	8		212	17	32634	GeneID:56135	HGNC:8676	5q31.3	5	140306302	140391929	36	77
ENSG00000107738	C10orf54	protein_coding	0.028713	0.345598		1.0246	0.15278	0.61865	0.322522	313	5		1.9001	0.028713	0.345598	0.409194	346	2		1.8732	0.030523	0.35771	0.457568	359	1		98	22	32634	NA	NA	10q22.1	10	73507316	73533255	11	43
ENSG00000188069	OR51F1	olfactory receptor family 51 subfamily F member 1	-0.130897	0.345606		0.14418	0.44268	0.817111	-0.130897	141	70		1.8998	0.028733	0.345606	-0.0268388	123	8		1.3796	0.083853	0.501563	-0.0924621	145	30		16	3	32634	GeneID:256892	HGNC:15196	11p15.4	11	4790209	4791168	141	79
ENSG00000115289	PCGF1	polycomb group ring finger 1	-0.119189	0.345627		-0.79369	0.78631	0.942246	-0.119189	320	44		1.8994	0.028754	0.345627	0.0853499	235	2		0.96162	0.16812	0.616924	0.0606781	355	14		4	2	32634	GeneID:84759	HGNC:17615	2p13.1	2	74732170	74735707	91	40
ENSG00000174527	MYO1H	myosin IH	-0.0867009	0.345671		0.357	0.36054	0.77248	-0.0867009	482	13		1.8991	0.028777	0.345671	0.0523512	16	10		1.3079	0.095448	0.51577	0.191576	38	15		478	35	32634	GeneID:283446	HGNC:13879	12q24.11	12	109785708	109893328	57	48
ENSG00000115419	GLS	glutaminase	0.027872	0.346045		1.913	0.027872	0.381642	0.0822854	365	1		1.3798	0.083821	0.503939	0.215912	20	9		1.9126	0.0279	0.346045	0.351745	49	7		113	15	32634	GeneID:2744	HGNC:4331	2q32.2	2	191745553	191830278	97	23
ENSG00000095951	HIVEP1	HIVEP zinc finger 1	-0.440411	0.346256		-0.87434	0.80903	0.949952	-0.440411	192	22		1.898	0.028845	0.346256	-0.00968034	314	2		1.0793	0.14023	0.582761	-0.294393	375	7		412	44	32634	GeneID:3096	HGNC:4920	6p24.1	6	12008995	12165232	84	5
ENSG00000250120	PCDHA10	protocadherin alpha 10	-0.00364514	0.346356		0.78147	0.21726	0.674356	-0.00364514	398	26		1.8975	0.028879	0.346356	-0.00333026	377	3		1.7331	0.041543	0.398858	0.0462302	342	12		336	24	32634	GeneID:56139	HGNC:8664	5q31.3	5	140235595	140391929	36	64
ENSG00000213782	DDX47	DEAD-box helicase 47	0.028892	0.346356		0.87013	0.19211	0.653651	0.333526	211	12		1.8973	0.028892	0.346356	0.0721085	165	4		1.7024	0.044344	0.402234	0.0806302	220	4		43	10	32634	GeneID:51202	HGNC:18682	12p13.1	12	12966250	12982915	70	72
ENSG00000006071	ABCC8	ATP binding cassette subfamily C member 8	-0.432074	0.346688		2.0439	0.020481	0.346688	-0.163051	314	1		0.72955	0.23283	0.678302	-0.432074	313	13		1.6007	0.054721	0.432886	-0.412317	210	2		295	28	32634	GeneID:6833	HGNC:59	11p15.1	11	17414432	17498449	140	6
ENSG00000150361	KLHL1	kelch like family member 1	-0.413601	0.346688		2.0474	0.02031	0.346688	-0.028393	312	1		-0.93927	0.8262	0.946429	-0.413601	471	7		0.46012	0.32272	0.744048	-0.284928	443	6		1827	103	32634	GeneID:57626	HGNC:6352	13q21.33	13	70274726	70682591	509	1
ENSG00000171408	PDE7B	phosphodiesterase 7B	-0.252852	0.346688		2.0505	0.020158	0.346688	0.700869	65	2		0.68335	0.24719	0.690272	-0.252852	304	8		1.2526	0.10518	0.533757	-0.0171051	218	4		640	76	32634	GeneID:27115	HGNC:8792	6q23.3	6	136172834	136516712	287	16
ENSG00000181284	TMEM102	transmembrane protein 102	-0.0920939	0.346688		2.0434	0.020504	0.346688	0.237393	214	5		-0.18675	0.57407	0.860327	-0.0920939	53	99		1.1961	0.11582	0.548476	-0.0299702	48	32		4	1	32634	GeneID:284114	HGNC:26722	17p13.1	17	7338762	7340998	47	79
ENSG00000267228	IER3IP1	immediate early response 3 interacting protein 1	-0.0873873	0.346688		2.0457	0.020394	0.346688	0.104115	72	3		1.1151	0.1324	0.580486	-0.0873873	94	14		1.7583	0.039344	0.39366	-0.0750046	50	7		148	14	32634	GeneID:51124	HGNC:18550	18q21.1	18	44661027	44702652	89	25
ENSG00000214686	IQCF6	IQ motif containing F6	-0.0772683	0.346688		2.0429	0.020534	0.346688	-0.0772683	38	30		-0.7102	0.76121	0.924797	-0.0258809	51	71		0.991	0.16084	0.609016	-0.0241963	31	45		1	1	32634	GeneID:440956	HGNC:35158	3p21.2	3	51812580	51813009	168	41
ENSG00000204897	KRT25	keratin 25	-0.0727612	0.346688		2.0463	0.020362	0.346688	-0.0727612	32	13		-0.39177	0.65239	0.890655	-0.0610761	115	120		1.0514	0.14654	0.592305	0.224933	132	70		16	5	32634	GeneID:147183	HGNC:30839	17q21.2	17	38904273	38911584	131	114
ENSG00000091583	APOH	apolipoprotein H	-0.0314096	0.346688		2.0439	0.02048	0.346688	-0.0314096	109	5		1.2192	0.11139	0.552217	0.0120593	186	8		1.8956	0.029009	0.350662	0.406196	82	4		174	20	32634	GeneID:350	HGNC:616	17q24.2	17	64208151	64252643	357	25
ENSG00000197776	KLHDC1	kelch domain containing 1	-0.0311309	0.346688		2.0481	0.020274	0.346688	-0.0311309	127	5		0.61247	0.27011	0.708742	0.0198718	355	18		1.3154	0.09419	0.515097	-0.00111587	204	10		62	11	32634	GeneID:122773	HGNC:19836	14q21.3	14	50159823	50219870	438	16
ENSG00000152022	LIX1L	limb and CNS expressed 1 like	-0.0285435	0.346688		2.0428	0.020538	0.346688	-0.0285435	129	5		1.0001	0.15863	0.611585	0.179602	419	7		1.7771	0.037779	0.387971	0.00861043	202	3		15	5	32634	GeneID:128077	HGNC:28715	1q21.1	1	145477085	145501669	472	12
ENSG00000197712	FAM114A1	family with sequence similarity 114 member A1	-0.0179239	0.346688		2.0456	0.020396	0.346688	0.149589	2	7		0.62854	0.26483	0.704143	-0.0179239	2	18		1.5722	0.057957	0.444354	0.111067	2	7		307	22	32634	GeneID:92689	HGNC:25087	4p14	4	38869298	38947360	513	10
ENSG00000187013	C17orf82	lncRNA	-0.0145108	0.346688		2.0475	0.020306	0.346688	0.103082	178	2		-0.62657	0.73453	0.916193	-0.0145108	225	20		0.040141	0.48399	0.828894	0.0361295	214	34		3	1	32634	NA	NA	17q23.2	17	59489112	59490641	152	41
ENSG00000131143	COX4I1	cytochrome c oxidase subunit 4I1	0.020101	0.346688		2.0517	0.020101	0.346688	0.218347	97	2		0.082133	0.46727	0.817027	0.0348313	32	35		1.3494	0.088604	0.507687	0.108424	30	10		17	5	32634	GeneID:1327	HGNC:2265	16q24.1	16	85832239	85840650	321	22
ENSG00000188010	MORN2	MORN repeat containing 2	0.020182	0.346688		2.05	0.020182	0.346688	0.186801	311	1		-1.2625	0.89661	0.967017	0.0532184	427	25		0.95625	0.16947	0.618925	0.225018	371	7		94	12	32634	GeneID:729967	HGNC:30166	2p22.1	2	39103103	39156213	181	28
ENSG00000124207	CSE1L	chromosome segregation 1 like	0.020241	0.346688		2.0488	0.020241	0.346688	0.267066	227	4		0.56404	0.28636	0.719011	0.0958996	159	30		1.472	0.070509	0.471719	0.266283	270	7		118	11	32634	GeneID:1434	HGNC:2431	20q13.13	20	47662849	47713489	317	22
ENSG00000105639	JAK3	Janus kinase 3	0.020353	0.346688		2.0465	0.020353	0.346688	0.951861	57	11		0.75606	0.22481	0.672522	0.145969	79	62		1.4751	0.070091	0.471282	0.515587	147	25		70	21	32634	GeneID:3718	HGNC:6193	19p13.11	19	17935589	17958880	147	126
ENSG00000035403	VCL	vinculin	0.020389	0.346688		2.0458	0.020389	0.346688	0.994227	313	1		-1.1159	0.86777	0.958421	0.412976	346	36		0.89163	0.1863	0.640301	1.19486	359	6		194	25	32634	GeneID:7414	HGNC:12665	10q22.2	10	75757872	75879918	33	27
ENSG00000011007	TCEB3	protein_coding	0.02039	0.346688		2.0458	0.02039	0.346688	0.436439	40	14		0.74105	0.22933	0.675144	0.0724972	56	40		1.3932	0.081773	0.498826	0.289567	77	19		19	8	32634	NA	NA	1p36.11	1	24069645	24088549	135	29
ENSG00000131148	EMC8	ER membrane protein complex subunit 8	0.020515	0.346688		2.0432	0.020515	0.346688	0.285501	97	3		0.61151	0.27043	0.70878	0.26046	32	20		1.5205	0.064187	0.457239	0.221363	30	8		93	10	32634	GeneID:10328	HGNC:7864	16q24.1	16	85805364	85833214	321	23
ENSG00000166710	B2M	beta-2-microglobulin	-0.792092	0.346699		-0.95049	0.82907	0.955173	-0.792092	235	39		1.8966	0.02894	0.346699	0.10904	42	26		1.0341	0.15055	0.597728	0.182497	63	50		15	4	32634	GeneID:567	HGNC:914	15q21.1	15	45003675	45011075	255	1
ENSG00000112337	SLC17A2	solute carrier family 17 member 2	-0.207598	0.346733		0.95321	0.17024	0.635846	-0.0320078	168	25		1.895	0.029043	0.346733	-0.0586648	157	8		1.5134	0.065089	0.45986	-0.207598	118	18		56	7	32634	GeneID:10246	HGNC:10930	6p22.2	6	25912982	25930946	146	21
ENSG00000239389	PCDHA13	protocadherin alpha 13	-0.0866211	0.346733		0.82191	0.20556	0.664577	-0.0785044	398	21		1.8948	0.029059	0.346733	-0.0135855	377	4		1.7429	0.040676	0.396318	-0.0866211	342	10		293	22	32634	GeneID:56136	HGNC:8667	5q31.3	5	140261793	140391929	36	41
ENSG00000143153	ATP1B1	ATPase Na+/K+ transporting subunit beta 1	0.029023	0.346733		1.0641	0.14364	0.60933	0.463387	114	14		1.8953	0.029023	0.346733	0.493799	148	2		1.7389	0.041028	0.397625	0.765533	179	5		112	18	32634	GeneID:481	HGNC:804	1q24.2	1	169074935	169101960	17	42
ENSG00000121769	FABP3	fatty acid binding protein 3	0.029025	0.346733		0.50402	0.30712	0.738127	0.288556	60	40		1.8953	0.029025	0.346733	0.351254	39	8		1.3236	0.092814	0.513673	0.239088	27	17		21	7	32634	GeneID:2170	HGNC:3557	1p35.2	1	31838472	31849697	52	74
ENSG00000061938	TNK2	tyrosine kinase non receptor 2	0.029039	0.346733		1.3448	0.089351	0.532959	0.22429	242	4		1.8951	0.029039	0.346733	0.433834	307	3		1.7852	0.037116	0.385252	0.59768	178	3		139	23	32634	GeneID:10188	HGNC:19297	3q29	3	195590235	195638816	266	40
ENSG00000156875	HIAT1	protein_coding	0.028033	0.346734		1.4525	0.073176	0.50407	0.0461421	187	9		1.7124	0.043415	0.398138	0.261002	258	2		1.9105	0.028033	0.346734	0.136905	313	3		129	16	32634	NA	NA	1p21.2	1	100503653	100548933	186	23
ENSG00000129250	KIF1C	kinesin family member 1C	-0.218701	0.346946		-0.24847	0.59812	0.881889	-0.218701	84	69		1.8916	0.029272	0.346946	0.444684	53	15		1.1561	0.12382	0.55705	0.152168	48	35		75	15	32634	GeneID:10749	HGNC:6317	17p13.2	17	4901243	4931696	47	52
ENSG00000125841	NRSN2	neurensin 2	-0.107732	0.346946		0.62372	0.26641	0.711143	-0.107732	81	32		1.8933	0.029159	0.346946	0.0761127	378	1		1.4377	0.075263	0.48332	0.239326	97	18		24	7	32634	GeneID:80023	HGNC:16229	20p13	20	327426	340304	80	47
ENSG00000183476	SH2D7	SH2 domain containing 7	-0.105473	0.346946		1.4677	0.07109	0.499695	0.0556817	243	8		1.8917	0.029263	0.346946	-0.105473	76	12		1.7419	0.040764	0.396383	-0.0133539	180	13		70	17	32634	GeneID:646892	HGNC:34549	15q25.1	15	78370150	78397251	101	42
ENSG00000125995	ROMO1	reactive oxygen species modulator 1	-0.096678	0.346946		-1.0603	0.85549	0.960797	-0.0885514	431	18		1.891	0.029314	0.346946	-0.0308382	122	9		0.80736	0.20973	0.662948	-0.096678	360	12		4	2	32634	GeneID:140823	HGNC:16185	20q11.22	20	34287194	34288906	246	44
ENSG00000213654	GPSM3	G protein signaling modulator 3	-0.061956	0.346946		1.3343	0.091059	0.534659	0.0444401	34	87		1.8916	0.029272	0.346946	0.0600264	62	29		1.8916	0.029272	0.352326	-0.061956	56	40		10	4	32634	GeneID:63940	HGNC:13945	6p21.32	6	32158543	32163300	292	118
ENSG00000183087	GAS6	growth arrest specific 6	0.0205802	0.346946		-0.22382	0.58855	0.87885	0.0205802	230	12		1.891	0.029315	0.346946	0.169543	161	3		1.2601	0.10382	0.531769	0.615707	136	5		210	23	32634	GeneID:2621	HGNC:4168	13q34	13	114523522	114567046	380	23
ENSG00000077080	ACTL6B	actin like 6B	0.02751	0.346946		1.9187	0.02751	0.379295	0.265264	41	19		1.8905	0.029348	0.346946	0.117746	78	16		1.8889	0.02945	0.352693	0.230981	68	25		15	6	32634	GeneID:51412	HGNC:160	7q22.1	7	100240720	100254084	216	86
ENSG00000198105	ZNF248	zinc finger protein 248	0.029147	0.346946		1.416	0.078392	0.513035	0.304946	451	3		1.8935	0.029147	0.346946	0.113753	238	3		1.819	0.034456	0.37338	0.21143	285	3		191	13	32634	GeneID:57209	HGNC:13041	10p11.1	10	38091751	38147034	517	13
ENSG00000144229	THSD7B	thrombospondin type 1 domain containing 7B	0.029314	0.346946		1.4321	0.076057	0.508781	0.242917	488	1		1.891	0.029314	0.346946	0.392656	379	1		1.8807	0.030004	0.35517	0.257483	354	1		3190	142	32634	GeneID:80731	HGNC:29348	2q22.1	2	137523115	138435287	389	8
ENSG00000183520	UTP11L	protein_coding	-0.28661	0.347192		-0.82693	0.79586	0.945013	-0.28661	245	47		1.8893	0.029427	0.347192	0.250958	72	8		0.99359	0.16021	0.608173	0.262956	71	12		32	13	32634	NA	NA	1p34.3	1	38474930	38490496	418	7
ENSG00000111269	CREBL2	cAMP responsive element binding protein like 2	-0.0187887	0.347192		-0.82528	0.79539	0.945013	-0.0187887	211	35		1.8893	0.029427	0.347192	0.143736	165	5		0.66539	0.2529	0.69888	0.2008	220	15		75	11	32634	GeneID:1389	HGNC:2350	12p13.2	12	12764761	12798042	70	68
ENSG00000138297	TIMM23	translocase of inner mitochondrial membrane 23	0.028109	0.347195		1.5537	0.060126	0.471272	0.295833	459	2		1.6337	0.051165	0.420622	0.153013	372	4		1.9093	0.028109	0.347195	0.385953	339	2		9	3	32634	GeneID:100287932	HGNC:17312	10q11.23	10	51592080	51623365	271	30
ENSG00000103066	PLA2G15	phospholipase A2 group XV	-0.0124881	0.347208		1.7898	0.036742	0.410557	0.16594	154	16		1.5991	0.0549	0.432392	0.0324321	45	34		1.9079	0.028203	0.347208	-0.0124881	96	29		32	6	32634	GeneID:23659	HGNC:17163	16q22.1	16	68279207	68294961	113	61
ENSG00000056972	TRAF3IP2	TRAF3 interacting protein 2	0.028132	0.347208		1.7808	0.037476	0.412666	0.800369	244	5		1.8606	0.031398	0.353871	0.201374	361	2		1.909	0.028132	0.347208	0.850151	346	1		146	19	32634	GeneID:10758	HGNC:1343	6q21	6	111877657	111927481	230	30
ENSG00000180999	C1orf105	chromosome 1 open reading frame 105	0.029451	0.347246		-0.4577	0.67642	0.908383	0.166552	159	21		1.8889	0.029451	0.347246	0.144865	148	3		1.2406	0.10738	0.53665	0.115833	288	3		140	18	32634	GeneID:92346	HGNC:29591	1q24.3	1	172389828	172437971	165	24
ENSG00000131467	PSME3	proteasome activator subunit 3	-0.333372	0.347324		0.73071	0.23248	0.687915	-0.333372	32	78		1.8885	0.029477	0.347324	0.0687439	115	15		1.4449	0.074245	0.481224	0.0668298	132	39		4	2	32634	GeneID:10197	HGNC:9570	17q21.31	17	40976402	40995774	131	33
ENSG00000160570	DEDD2	death effector domain containing 2	0.028276	0.347388		1.7448	0.040508	0.419338	0.272253	17	26		1.5908	0.055827	0.434156	0.108156	22	21		1.9068	0.028276	0.347388	0.287934	16	21		23	4	32634	GeneID:162989	HGNC:24450	19q13.2	19	42702750	42724292	421	73
ENSG00000176209	SMIM19	small integral membrane protein 19	0.020669	0.34857		2.0401	0.020669	0.34857	0.219658	315	1		-0.84399	0.80066	0.937333	0.221692	513	16		0.13908	0.4447	0.810366	0.0863075	468	10		43	6	32634	GeneID:114926	HGNC:25166	8p11.21	8	42396298	42409603	56	32
ENSG00000169740	ZNF32	zinc finger protein 32	0.0186421	0.348627		1.4082	0.079532	0.514695	0.132716	343	7		1.8025	0.03573	0.373788	0.0531206	371	2		1.9036	0.028478	0.348627	0.0186421	212	2		16	4	32634	GeneID:7580	HGNC:13095	10q11.21	10	44139307	44144304	61	21
ENSG00000048707	VPS13D	vacuolar protein sorting 13 homolog D	-0.346024	0.348732		1.5822	0.056802	0.462721	-0.346024	310	7		1.7133	0.043329	0.398138	0.114475	50	8		1.9027	0.028538	0.348732	-0.0891145	78	5		484	31	32634	GeneID:55187	HGNC:23595	1p36.22	1	12290124	12572099	92	12
ENSG00000158747	NBL1	NBL1%2C DAN family BMP antagonist	-0.0591035	0.348732		1.7016	0.044412	0.432942	0.79869	40	20		1.7103	0.043603	0.399154	-0.0591035	56	15		1.903	0.028518	0.348732	0.0209543	236	3		71	20	32634	GeneID:4681	HGNC:7650	1p36.13	1	19967048	19984945	14	41
ENSG00000253958	CLDN23	claudin 23	0.028595	0.348885		1.8979	0.028856	0.386212	0.229852	54	7		1.6547	0.048995	0.417024	0.0542148	27	22		1.9019	0.028595	0.348885	0.309884	26	17		16	2	32634	GeneID:137075	HGNC:17591	8p23.1	8	8559448	8561616	315	18
ENSG00000096746	HNRNPH3	heterogeneous nuclear ribonucleoprotein H3	0.0162166	0.348904		0.14166	0.44367	0.817177	0.0162166	458	13		1.886	0.02965	0.348904	0.170164	163	3		1.3302	0.091723	0.511444	0.143805	254	4		22	5	32634	GeneID:3189	HGNC:5043	10q21.3	10	70090931	70102948	11	42
ENSG00000198553	KCNRG	potassium channel regulator	-0.0946845	0.348933		0.65916	0.2549	0.705113	-0.0946845	161	8		1.8856	0.029672	0.348933	0.168303	209	4		1.6311	0.05143	0.42494	0.386952	299	5		12	3	32634	GeneID:283518	HGNC:18893	13q14.2	13	50589390	50595058	44	22
ENSG00000185499	MUC1	mucin 1%2C cell surface associated	-0.631175	0.349018		-0.44483	0.67178	0.906754	-0.631175	28	151		1.8818	0.029931	0.349018	0.382785	17	22		1.2407	0.10736	0.53665	-0.230657	13	41		7	4	32634	GeneID:4582	HGNC:7508	1q22	1	155158300	155162707	203	2
ENSG00000169570	DTWD2	DTW domain containing 2	-0.354478	0.349018		-0.68775	0.75419	0.933302	-0.354478	428	17		1.8844	0.029757	0.349018	0.0114475	380	1		1.0602	0.14453	0.589643	-0.169781	381	4		285	37	32634	GeneID:285605	HGNC:19334	5q23.1	5	118173017	118324240	525	1
ENSG00000137500	CCDC90B	coiled-coil domain containing 90B	-0.325574	0.349018		-0.74312	0.7713	0.939146	-0.325574	358	20		1.8851	0.029708	0.349018	0.0444434	81	4		1.073	0.14163	0.585225	-0.14922	195	8		78	9	32634	GeneID:60492	HGNC:28108	11q14.1	11	82970139	82997450	366	3
ENSG00000175920	DOK7	docking protein 7	-0.171044	0.349018		0.75085	0.22637	0.684037	0.072069	14	27		1.8824	0.02989	0.349018	0.00781392	33	7		1.723	0.042442	0.399436	-0.171044	19	7		309	37	32634	GeneID:285489	HGNC:26594	4p16.3	4	3465033	3503200	227	30
ENSG00000186832	KRT16	keratin 16	-0.13401	0.349018		0.60191	0.27362	0.715877	-0.13401	32	84		1.8828	0.029866	0.349018	0.170766	115	16		1.373	0.084872	0.502896	0.183511	132	46		9	4	32634	GeneID:3868	HGNC:6423	17q21.2	17	39766030	39772151	131	85
ENSG00000161133	USP41	NA	-0.0785059	0.349018		0.46494	0.32099	0.747335	0.184434	340	17		1.8825	0.029883	0.349018	-0.0785059	133	7		1.2997	0.096858	0.518994	0.181818	188	7		64	16	32634	NA	NA	22q11.21	22	20704868	20745048	229	25
ENSG00000204961	PCDHA9	protocadherin alpha 9	-0.0601694	0.349018		0.789	0.21506	0.673323	-0.0601694	398	24		1.8821	0.029911	0.349018	0.0970093	377	6		1.7243	0.042327	0.399436	0.203012	342	14		347	24	32634	GeneID:9752	HGNC:8675	5q31.3	5	140227048	140391929	36	48
ENSG00000156959	LHFPL4	LHFPL tetraspan subfamily member 4	-0.0178716	0.349018		0.46068	0.32251	0.747335	0.0904269	121	27		1.884	0.029782	0.349018	-0.0178716	80	7		1.4497	0.073575	0.479808	0.148254	79	17		193	18	32634	GeneID:375323	HGNC:29568	3p25.3	3	9543481	9595486	412	21
ENSG00000251664	PCDHA12	protocadherin alpha 12	0.00869941	0.349018		0.81017	0.20892	0.668267	0.130404	398	23		1.8828	0.029863	0.349018	0.0242723	377	5		1.7305	0.041772	0.398858	0.00869941	342	13		301	22	32634	GeneID:56137	HGNC:8666	5q31.3	5	140255058	140391929	36	69
ENSG00000196118	C16orf93	protein_coding	-0.367261	0.349176		1.0928	0.13724	0.599006	-0.309147	7	65		1.8757	0.030346	0.349176	-0.0586633	34	50		1.7039	0.044198	0.402234	-0.367261	15	52		8	5	32634	NA	NA	16p11.2	16	30768744	30774031	190	10
ENSG00000137414	FAM8A1	family with sequence similarity 8 member A1	-0.287365	0.349176		-0.027261	0.51087	0.84908	-0.287365	162	15		1.8754	0.03037	0.349176	-0.133243	215	4		1.3052	0.095915	0.516399	-0.0948956	230	6		19	4	32634	GeneID:51439	HGNC:16372	6p22.3	6	17600586	17611950	270	6
ENSG00000126457	PRMT1	protein arginine methyltransferase 1	-0.277678	0.349176		-0.036916	0.51472	0.850593	-0.277678	30	108		1.8798	0.030069	0.349176	0.588395	47	5		1.3916	0.082021	0.499244	0.113381	62	19		20	11	32634	GeneID:3276	HGNC:5187	19q13.33	19	50179043	50192286	169	35
ENSG00000129244	ATP1B2	ATPase Na+/K+ transporting subunit beta 2	-0.259322	0.349176		1.7712	0.038266	0.415126	0.345857	214	9		1.8786	0.030148	0.349176	-0.259322	53	16		1.8591	0.031505	0.359169	0.0340289	48	13		35	6	32634	GeneID:482	HGNC:805	17p13.1	17	7549945	7561086	47	45
ENSG00000108932	SLC16A6	solute carrier family 16 member 6	-0.246007	0.349176		0.38981	0.34834	0.762696	-0.246007	109	42		1.8806	0.030016	0.349176	0.0834997	186	2		1.3223	0.09304	0.513673	-0.0157893	82	8		65	12	32634	GeneID:9120	HGNC:10927	17q24.2	17	66263167	66287408	381	11
ENSG00000173335	CST9	cystatin 9	-0.142228	0.349176		0.10334	0.45885	0.824818	-0.142228	99	14		1.8752	0.030382	0.349176	-0.0235582	170	7		1.4438	0.074403	0.481763	-0.091375	91	6		6	2	32634	GeneID:128822	HGNC:13261	20p11.21	20	23583047	23586513	323	14
ENSG00000052749	RRP12	ribosomal RNA processing 12 homolog	-0.111838	0.349176		-0.0039438	0.50157	0.845867	-0.0181965	184	37		1.877	0.03026	0.349176	0.169651	88	8		1.2216	0.11092	0.541007	-0.111838	59	12		192	8	32634	GeneID:23223	HGNC:29100	10q24.1	10	99116115	99161127	81	51
ENSG00000165566	AMER2	APC membrane recruitment protein 2	-0.0163258	0.349176		-0.044149	0.51761	0.85116	-0.0163258	421	17		1.8751	0.030387	0.349176	0.0874567	389	1		1.188	0.11741	0.551652	0.27825	389	3		23	3	32634	GeneID:219287	HGNC:26360	13q12.13	13	25735822	25746426	99	32
ENSG00000153391	INO80C	INO80 complex subunit C	-0.0142228	0.349176		-2.0658	0.98058	0.993899	-0.0142228	467	15		1.876	0.030326	0.349176	0.174525	387	1		0.71307	0.2379	0.68882	0.131539	403	10		82	15	32634	GeneID:125476	HGNC:26994	18q12.2	18	33032194	33077955	207	19
ENSG00000204962	PCDHA8	protocadherin alpha 8	0.00318564	0.349176		0.78578	0.216	0.674239	0.0322358	398	25		1.8797	0.030073	0.349176	0.0211156	377	7		1.7234	0.042411	0.399436	0.00318564	342	15		353	25	32634	GeneID:56140	HGNC:8674	5q31.3	5	140220907	140391929	36	66
ENSG00000188906	LRRK2	leucine rich repeat kinase 2	0.030021	0.349176		-0.97595	0.83545	0.956294	0.216822	509	8		1.8805	0.030021	0.349176	0.595279	381	1		0.90739	0.1821	0.635092	0.584903	519	2		603	49	32634	GeneID:120892	HGNC:18618	12q12	12	40590546	40763087	324	7
ENSG00000127329	PTPRB	protein tyrosine phosphatase receptor type B	0.030209	0.349176		0.72173	0.23523	0.689211	0.138381	260	11		1.8777	0.030209	0.349176	0.337967	384	1		1.5186	0.064431	0.457474	0.0686898	275	2		448	63	32634	GeneID:5787	HGNC:9665	12q15	12	70910630	71031220	133	24
ENSG00000105655	ISYNA1	inositol-3-phosphate synthase 1	0.03021	0.349176		1.1946	0.11613	0.572538	0.610149	57	24		1.8777	0.03021	0.349176	0.429966	79	13		1.7544	0.039678	0.395075	0.744245	147	15		7	1	32634	GeneID:51477	HGNC:29821	19p13.11	19	18545198	18549111	147	132
ENSG00000124784	RIOK1	RIO kinase 1	0.030217	0.349176		1.1931	0.11642	0.57312	0.0868727	322	4		1.8776	0.030217	0.349176	0.0868511	385	1		1.7258	0.042192	0.399436	0.25693	401	1		69	10	32634	GeneID:83732	HGNC:18656	6p24.3	6	7389729	7418270	305	13
ENSG00000204963	PCDHA7	protocadherin alpha 7	0.030409	0.349176		0.84184	0.19994	0.660122	0.0883307	398	20		1.8748	0.030409	0.349176	0.0366864	377	8		1.7404	0.040896	0.396775	0.0668303	342	11		362	26	32634	GeneID:56141	HGNC:8673	5q31.3	5	140213969	140391929	36	79
ENSG00000078018	MAP2	microtubule associated protein 2	0.030414	0.349176		1.6713	0.047328	0.442063	0.528903	69	5		1.8747	0.030414	0.349176	0.229123	319	3		1.7443	0.040552	0.396318	0.194502	186	3		770	49	32634	GeneID:4133	HGNC:6839	2q34	2	210288782	210598842	193	22
ENSG00000160321	ZNF208	zinc finger protein 208	-0.111848	0.349193		0.70946	0.23902	0.692246	-0.0145421	29	8		1.8744	0.030435	0.349193	0.0436487	356	2		1.637	0.050811	0.422911	-0.111848	147	19		293	17	32634	GeneID:7757	HGNC:12999	19p12	19	22115760	22193751	457	10
ENSG00000184787	UBE2G2	ubiquitin conjugating enzyme E2 G2	-0.0337701	0.349445		0.85823	0.19538	0.656029	-0.0337701	148	18		1.873	0.030531	0.349445	0.0478335	172	5		1.7168	0.043011	0.399903	0.197239	247	6		117	17	32634	GeneID:7327	HGNC:12483	21q22.3	21	46188955	46221934	37	28
ENSG00000169136	ATF5	activating transcription factor 5	0.030525	0.349445		1.5554	0.059929	0.471219	0.192698	30	19		1.8731	0.030525	0.349445	0.349353	47	6		0.36641	0.35703	0.76221	0.242869	62	72		25	7	32634	GeneID:22809	HGNC:790	19q13.33	19	50431959	50437192	169	186
ENSG00000155287	SLC25A28	solute carrier family 25 member 28	-0.2215	0.349702		-0.09813	0.53909	0.861555	-0.2215	364	11		1.8724	0.030577	0.349702	0.14755	212	3		1.2875	0.098956	0.523594	0.149494	191	6		21	3	32634	GeneID:81894	HGNC:23472	10q24.2	10	101370282	101380366	81	26
ENSG00000165995	CACNB2	calcium voltage-gated channel auxiliary subunit beta 2	-0.253394	0.34983		2.0358	0.020885	0.34983	0.687735	307	2		-0.054747	0.52183	0.837565	-0.253394	403	10		1.2396	0.10757	0.5371	0.207531	373	3		1600	156	32634	GeneID:783	HGNC:1402	10p12.32	10	18429606	18830798	293	9
ENSG00000196296	ATP2A1	ATPase sarcoplasmic/endoplasmic reticulum Ca2+ transporting 1	-0.242833	0.34983		2.0359	0.020881	0.34983	0.0778783	7	29		1.2079	0.11355	0.55459	-0.242833	34	67		1.8045	0.035577	0.378159	0.0170594	15	47		32	5	32634	GeneID:487	HGNC:811	16p11.2	16	28889726	28915830	190	19
ENSG00000183128	CALHM3	calcium homeostasis modulator 3	-0.197885	0.34983		2.0373	0.020808	0.34983	-0.125843	15	6		1.5464	0.060998	0.447003	-0.0429099	114	22		1.7873	0.036946	0.384935	-0.197885	69	6		8	2	32634	GeneID:119395	HGNC:23458	10q24.33	10	105232561	105238997	392	6
ENSG00000112293	GPLD1	glycosylphosphatidylinositol specific phospholipase D1	-0.104092	0.34983		2.0353	0.020913	0.34983	-0.104092	168	3		0.7091	0.23913	0.682368	0.0309072	157	32		1.7667	0.038635	0.390713	0.194574	118	12		495	43	32634	GeneID:2822	HGNC:4459	6p22.3	6	24424793	24495433	146	42
ENSG00000164236	ANKRD33B	ankyrin repeat domain 33B	-0.0945505	0.34983		2.0377	0.020792	0.34983	0.119585	316	1		1.5091	0.065632	0.459855	-0.0945505	467	1		1.7673	0.03859	0.390671	-0.00695207	386	1		328	31	32634	GeneID:651746	HGNC:35240	5p15.2	5	10564442	10650308	352	17
ENSG00000204673	AKT1S1	AKT1 substrate 1	-0.0718732	0.34983		2.0347	0.020939	0.34983	0.277919	30	7		0.3951	0.34639	0.756333	-0.031615	47	71		-0.88588	0.81216	0.943857	-0.0718732	62	147		16	3	32634	GeneID:84335	HGNC:28426	19q13.33	19	50372295	50381716	169	125
ENSG00000112761	WISP3	protein_coding	-0.00508491	0.34983		2.0349	0.020933	0.34983	-0.00508491	244	3		0.50318	0.30742	0.734484	0.121837	361	9		1.4636	0.071657	0.474423	0.185974	346	5		30	6	32634	NA	NA	6q21	6	112375275	112392171	230	24
ENSG00000162496	DHRS3	dehydrogenase/reductase 3	0.020857	0.34983		2.0364	0.020857	0.34983	0.531176	310	2		0.92361	0.17784	0.634142	0.385886	50	18		1.8604	0.031416	0.359169	0.903452	78	6		172	30	32634	GeneID:9249	HGNC:17693	1p36.22	1	12627939	12677737	92	56
ENSG00000180953	ST20	suppressor of tumorigenicity 20	0.020884	0.34983		2.0358	0.020884	0.34983	0.0861333	317	1		0.80429	0.21061	0.662463	0.0823865	76	21		1.8632	0.03122	0.358774	0.0363393	180	12		144	10	32634	GeneID:400410	HGNC:33520	15q25.1	15	80191182	80216044	443	41
ENSG00000188316	ENO4	enolase 4	0.00751951	0.350119		0.61937	0.26784	0.711988	0.142491	393	10		1.8716	0.030633	0.350119	0.00751951	83	5		1.6195	0.052673	0.427737	0.239443	109	9		77	14	32634	GeneID:387712	HGNC:31670	10q25.3	10	118609023	118671299	148	37
ENSG00000177946	CENPBD1	CENPB DNA-binding domain containing 1	-0.237595	0.35015		1.9301	0.026799	0.376922	-0.0185717	55	14		1.4491	0.073649	0.481993	-0.0627651	417	4		1.8982	0.028837	0.35015	-0.237595	189	8		8	3	32634	GeneID:92806	HGNC:28272	16q24.3	16	90036206	90038942	355	8
ENSG00000081842	PCDHA6	protocadherin alpha 6	0.030663	0.350239		0.94866	0.1714	0.63675	0.147299	398	18		1.8711	0.030663	0.350239	0.105694	377	9		1.7721	0.038191	0.389744	0.105555	342	7		373	26	32634	GeneID:56142	HGNC:8672	5q31.3	5	140207563	140391929	36	80
ENSG00000137707	BTG4	BTG anti-proliferation factor 4	-0.0917373	0.350246		2.0335	0.021	0.350246	0.164503	185	5		0.56383	0.28643	0.719036	-0.00158723	84	18		1.3903	0.082212	0.499244	-0.0917373	206	11		90	13	32634	GeneID:54766	HGNC:13862	11q23.1	11	111338251	111383079	46	35
ENSG00000164691	TAGAP	T cell activation RhoGTPase activating protein	0.021003	0.350246		2.0335	0.021003	0.350246	0.104085	267	2		1.0122	0.15573	0.610524	0.263074	509	2		1.8145	0.034803	0.375592	0.283336	377	1		41	6	32634	GeneID:117289	HGNC:15669	6q25.3	6	159455500	159466184	150	20
ENSG00000065361	ERBB3	erb-b2 receptor tyrosine kinase 3	-0.208098	0.350662		1.9794	0.023887	0.361924	-0.00123962	87	30		1.5543	0.060053	0.444093	0.116882	70	36		1.8961	0.028972	0.350662	-0.208098	52	29		34	8	32634	GeneID:2065	HGNC:3431	12q13.2	12	56473641	56497289	87	69
ENSG00000139985	ADAM21	ADAM metallopeptidase domain 21	-0.0944176	0.350662		1.4824	0.069123	0.49602	-0.0944176	96	3		1.5364	0.062217	0.44968	-0.0534691	86	11		1.8969	0.028922	0.350662	-0.0310578	110	3		49	10	32634	GeneID:8747	HGNC:200	14q24.2	14	70918874	70926622	71	26
ENSG00000204969	PCDHA2	protocadherin alpha 2	0.0256345	0.350662		1.3717	0.085074	0.525043	0.0256345	398	7		1.8119	0.035003	0.369419	0.0701674	377	13		1.8954	0.029023	0.350662	0.0775045	342	2		445	29	32634	GeneID:56146	HGNC:8668	5q31.3	5	140174444	140391929	36	74
ENSG00000097096	SYDE2	synapse defective Rho GTPase homolog 2	0.028985	0.350662		1.7614	0.039088	0.416865	0.135927	412	1		1.3937	0.081699	0.499085	0.365673	476	2		1.8959	0.028985	0.350662	0.19866	349	1		134	15	32634	GeneID:84144	HGNC:25841	1p22.3	1	85622556	85666729	76	23
ENSG00000131470	PSMC3IP	PSMC3 interacting protein	0.029049	0.350662		1.6333	0.051206	0.449118	0.425255	32	24		1.5835	0.056657	0.435513	0.10084	115	28		1.895	0.029049	0.350662	0.26846	132	18		8	3	32634	GeneID:29893	HGNC:17928	17q21.2	17	40724333	40729849	131	186
ENSG00000112619	PRPH2	peripherin 2	-0.184451	0.351075		-0.65624	0.74417	0.93042	-0.184451	6	59		1.8695	0.030774	0.351075	0.103931	13	8		0.75807	0.22421	0.676741	0.0217207	5	32		102	12	32634	GeneID:5961	HGNC:9942	6p21.1	6	42664340	42690312	159	37
ENSG00000152475	ZNF837	zinc finger protein 837	-0.0371081	0.351075		-0.11178	0.5445	0.863597	0.0657974	70	73		1.8695	0.030779	0.351075	-0.0371081	253	2		1.0264	0.15235	0.598506	0.0420108	100	30		47	8	32634	GeneID:116412	HGNC:25164	19q13.43	19	58878985	58892427	552	11
ENSG00000179715	PCED1B	PC-esterase domain containing 1B	0.03085	0.351255		1.2267	0.10997	0.562411	0.120771	27	20		1.8684	0.03085	0.351255	0.153208	176	6		1.8328	0.033416	0.370358	0.15397	115	10		488	52	32634	GeneID:91523	HGNC:28255	12q13.11	12	47473386	47630443	345	65
ENSG00000095564	BTAF1	B-TFIID TATA-box binding protein associated factor 1	0.021122	0.351372		2.0311	0.021122	0.351372	0.319793	149	6		-0.81692	0.79301	0.935626	0.055511	119	41		0.86475	0.19359	0.649653	0.129081	107	22		195	15	32634	GeneID:9044	HGNC:17307	10q23.32	10	93683526	93790082	12	35
ENSG00000145476	CYP4V2	cytochrome P450 family 4 subfamily V member 2	0.021133	0.351372		2.0309	0.021133	0.351372	0.463252	318	1		0.8673	0.19289	0.649616	0.0945246	312	5		1.4408	0.074818	0.482011	0.0676721	263	4		91	12	32634	GeneID:285440	HGNC:23198	4q35.2	4	187112674	187134610	354	34
ENSG00000100239	PPP6R2	protein phosphatase 6 regulatory subunit 2	0.021149	0.351372		2.0306	0.021149	0.351372	0.563539	128	4		-0.63144	0.73612	0.916695	0.173899	414	26		0.55345	0.28998	0.726195	0.225269	419	12		375	32	32634	GeneID:9701	HGNC:19253	22q13.33	22	50781733	50883514	338	29
ENSG00000149968	MMP3	matrix metallopeptidase 3	-0.441608	0.351407		0.92675	0.17703	0.642343	-0.441608	439	7		1.868	0.030883	0.351407	0.145636	390	1		1.7614	0.039088	0.392684	0.0497296	391	1		22	4	32634	GeneID:4314	HGNC:7173	11q22.2	11	102706532	102714534	26	4
ENSG00000167088	SNRPD1	small nuclear ribonucleoprotein D1 polypeptide	-0.178091	0.351459		2.0282	0.021271	0.351459	-0.178091	251	2		-0.23907	0.59447	0.866704	-0.0541356	549	15		0.97224	0.16547	0.614084	-0.0251707	486	3		28	6	32634	GeneID:6632	HGNC:11158	18q11.2	18	19192228	19210417	145	11
ENSG00000115504	EHBP1	EH domain binding protein 1	-0.0525183	0.351459		2.0283	0.021264	0.351459	0.223707	246	3		0.73015	0.23265	0.678294	-0.0525183	150	15		1.4079	0.079578	0.492993	0.21289	114	11		420	44	32634	GeneID:23301	HGNC:29144	2p15	2	62900986	63273622	359	15
ENSG00000176597	B3GNT5	UDP-GlcNAc:betaGal beta-1%2C3-N-acetylglucosaminyltransferase 5	0.021218	0.351459		2.0292	0.021218	0.351459	0.329511	179	3		1.1875	0.11752	0.560122	0.282565	221	10		1.6512	0.049347	0.418865	0.499553	149	7		48	13	32634	GeneID:84002	HGNC:15684	3q27.1	3	182971032	183016292	234	45
ENSG00000116127	ALMS1	ALMS1 centrosome and basal body associated protein	0.021272	0.351459		2.0282	0.021272	0.351459	0.172025	320	1		0.95988	0.16856	0.623595	0.249775	235	20		1.81	0.035151	0.377482	0.64489	355	2		428	18	32634	GeneID:7840	HGNC:428	2p13.1	2	73612886	73837920	91	62
ENSG00000133935	C14orf1	protein_coding	-0.0886936	0.351927		-0.30953	0.62154	0.890216	0.0351517	352	42		1.867	0.030953	0.351927	0.0946615	86	10		1.0793	0.14024	0.582761	-0.0886936	243	18		14	6	32634	NA	NA	14q24.3	14	76116134	76127532	175	34
ENSG00000116991	SIPA1L2	signal induced proliferation associated 1 like 2	-0.0154899	0.351927		-0.66099	0.74569	0.93042	0.253431	20	45		1.8668	0.030968	0.351927	-0.0154899	31	2		0.7811	0.21737	0.670631	0.187035	18	14		459	39	32634	GeneID:57568	HGNC:23800	1q42.2	1	232533711	232697304	67	42
ENSG00000168936	TMEM129	transmembrane protein 129%2C E3 ubiquitin ligase	-0.0736354	0.35212		0.69134	0.24468	0.697558	0.118664	14	29		1.8658	0.031036	0.35212	0.0731683	33	8		1.371	0.085186	0.502896	-0.0736354	19	14		25	6	32634	GeneID:92305	HGNC:25137	4p16.3	4	1717679	1723085	227	42
ENSG00000184357	HIST1H1B	protein_coding	-0.128781	0.352197		2.0265	0.021356	0.352197	0.0295913	34	29		1.4158	0.078423	0.49351	-0.0344644	62	49		1.7379	0.041116	0.397832	-0.128781	56	55		4	2	32634	NA	NA	6p22.1	6	27834570	27835359	146	32
ENSG00000114023	FAM162A	family with sequence similarity 162 member A	-0.165856	0.352215		-0.014656	0.50585	0.846346	-0.165856	206	37		1.8648	0.031101	0.352215	0.066611	7	11		1.3017	0.096513	0.518305	0.289068	34	16		91	15	32634	GeneID:26355	HGNC:17865	3q21.1	3	122103023	122131181	386	23
ENSG00000119559	C19orf25	chromosome 19 open reading frame 25	0.031127	0.352215		0.55498	0.28945	0.726693	0.173257	126	49		1.8645	0.031127	0.352215	0.0470014	58	7		1.3889	0.082435	0.499244	0.0408943	76	17		27	4	32634	GeneID:148223	HGNC:26711	19p13.3	19	1461142	1479555	225	90
ENSG00000204965	PCDHA5	protocadherin alpha 5	0.031131	0.352215		1.019	0.1541	0.619449	0.0832207	398	17		1.8644	0.031131	0.352215	0.0800441	377	10		1.7937	0.036433	0.382471	0.0357293	342	6		379	26	32634	GeneID:56143	HGNC:8671	5q31.3	5	140201222	140391929	36	82
ENSG00000197701	ZNF595	zinc finger protein 595	-0.011136	0.352504		2.0257	0.021399	0.352504	0.0428107	14	5		0.51037	0.3049	0.73256	-0.011136	33	30		1.6053	0.054219	0.431967	0.0778101	19	8		47	8	32634	GeneID:152687	HGNC:27196	4p16.3	4	53179	88099	594	1
ENSG00000164989	CCDC171	coiled-coil domain containing 171	-0.32141	0.352564		2.0249	0.021438	0.352564	-0.32141	117	4		-0.0035788	0.50143	0.831016	-0.00800044	193	11		0.87759	0.19008	0.645249	0.0989818	308	7		1525	32	32634	GeneID:203238	HGNC:29828	9p22.3	9	15552895	16061661	306	19
ENSG00000071575	TRIB2	tribbles pseudokinase 2	0.021457	0.352564		2.0246	0.021457	0.352564	0.945511	131	5		0.53167	0.29748	0.728743	0.328574	179	12		1.4764	0.069917	0.471282	0.617595	127	7		65	11	32634	GeneID:28951	HGNC:30809	2p24.3	2	12857015	12882860	555	2
ENSG00000143416	SELENBP1	selenium binding protein 1	0.029448	0.352693		1.3417	0.08984	0.532959	0.110373	28	28		1.7531	0.039791	0.386055	0.268794	413	1		1.889	0.029448	0.352693	0.386416	13	18		16	8	32634	GeneID:8991	HGNC:10719	1q21.3	1	151336778	151345209	18	84
ENSG00000113119	TMCO6	transmembrane and coiled-coil domains 6	-0.0252879	0.352972		1.7963	0.036221	0.40877	-0.0252879	398	1		1.2581	0.10418	0.545839	0.142943	377	16		1.8882	0.029503	0.352972	0.310538	342	3		11	3	32634	GeneID:55374	HGNC:28814	5q31.3	5	140019012	140024993	36	55
ENSG00000162073	PAQR4	progestin and adipoQ receptor family member 4	0.029524	0.352987		1.5443	0.06126	0.475783	0.0793226	110	20		1.724	0.042357	0.395298	0.304201	173	15		1.8878	0.029524	0.352987	0.241409	192	8		7	3	32634	GeneID:124222	HGNC:26386	16p13.3	16	3019246	3023490	40	117
ENSG00000257207	LIMS3	LIM zinc finger domain containing 3	-0.0929683	0.352996		2.0237	0.021503	0.352996	0.17905	42	3		-1.1026	0.86491	0.957771	-0.039605	129	36		0.94175	0.17316	0.624579	-0.0929683	103	12		2	1	32634	GeneID:96626	HGNC:30047	2q13	2	111160511	111230652	170	24
ENSG00000159753	RLTPR	protein_coding	-0.212526	0.35305		1.7566	0.039493	0.417189	-0.212526	154	18		1.8152	0.034744	0.369075	-0.181154	45	30		1.8875	0.029549	0.35305	-0.150217	96	30		18	4	32634	NA	NA	16q22.1	16	67678822	67691472	113	22
ENSG00000150750	C11orf53	chromosome 11 open reading frame 53	0.031276	0.353409		-0.38806	0.65101	0.900076	0.149333	185	38		1.8624	0.031276	0.353409	0.0807736	84	5		1.1949	0.11607	0.548931	0.363227	206	16		74	11	32634	GeneID:341032	HGNC:30527	11q23.1	11	111126707	111157126	46	47
ENSG00000157064	NMNAT2	nicotinamide nucleotide adenylyltransferase 2	-0.103702	0.353469		2.0219	0.021591	0.353469	0.050856	22	5		-0.011835	0.50472	0.832655	-0.0820557	4	26		0.78732	0.21555	0.669528	-0.103702	3	15		435	33	32634	GeneID:23057	HGNC:16789	1q25.3	1	183217372	183387737	62	26
ENSG00000100814	CCNB1IP1	cyclin B1 interacting protein 1	0.021576	0.353469		2.0222	0.021576	0.353469	0.784818	321	1		0.71084	0.23859	0.682368	0.076985	349	31		1.584	0.056594	0.438977	0.177264	393	4		69	11	32634	GeneID:57820	HGNC:19437	14q11.2	14	20779527	20801471	180	80
ENSG00000124785	NRN1	neuritin 1	-0.0693441	0.353523		2.02	0.021693	0.353523	0.95109	322	1		-0.47996	0.68437	0.90278	-0.0693441	385	12		0.7943	0.21351	0.667072	0.255327	401	4		30	5	32634	GeneID:51299	HGNC:17972	6p25.1	6	5998232	6007200	305	11
ENSG00000171291	ZNF439	zinc finger protein 439	-0.0164098	0.353523		2.0205	0.021665	0.353523	0.273154	94	7		-0.00091434	0.50036	0.830841	-0.0164098	91	99		1.012	0.15578	0.601204	0.0827728	130	40		105	14	32634	GeneID:90594	HGNC:20873	19p13.2	19	11959541	11994565	128	82
ENSG00000162929	KIAA1841	KIAA1841	0.021633	0.353523		2.0211	0.021633	0.353523	0.0520004	246	4		1.2285	0.10962	0.550301	0.0912353	150	10		1.7482	0.040217	0.396318	0.167278	114	6		224	19	32634	GeneID:84542	HGNC:29387	2p15	2	61293006	61391960	359	19
ENSG00000167930	ITFG3	protein_coding	0.021686	0.353523		2.0201	0.021686	0.353523	0.339643	110	5		0.86824	0.19263	0.64933	0.247291	173	52		1.6025	0.054517	0.432553	0.267108	192	19		100	13	32634	NA	NA	16p13.3	16	284545	319942	40	109
ENSG00000169020	ATP5I	protein_coding	0.021725	0.353722		2.0193	0.021725	0.353722	0.488571	14	6		-0.73302	0.76823	0.928015	0.203266	33	58		0.80794	0.20956	0.662762	0.166133	19	20		4	2	32634	NA	NA	4p16.3	4	666225	668127	227	58
ENSG00000104998	IL27RA	interleukin 27 receptor subunit alpha	-0.188962	0.353871		0.61563	0.26907	0.71256	-0.106936	94	51		1.8599	0.031447	0.353871	-0.0289003	335	2		1.5506	0.060497	0.451188	-0.188962	311	7		66	8	32634	GeneID:9466	HGNC:17290	19p13.12	19	14142560	14163743	147	50
ENSG00000115649	CNPPD1	cyclin Pas1/PHO80 domain containing 1	-0.147903	0.353871		-0.36271	0.64159	0.896799	-0.147903	88	51		1.8608	0.031387	0.353871	0.225842	290	13		1.0722	0.14181	0.585326	0.409238	121	25		19	4	32634	GeneID:27013	HGNC:25220	2q35	2	220036619	220042828	24	24
ENSG00000101746	NOL4	nucleolar protein 4	-0.0714289	0.353871		-0.84413	0.8007	0.946769	-0.0714289	349	16		1.8608	0.031383	0.353871	0.179299	387	2		0.90044	0.18394	0.636954	0.266164	403	9		820	75	32634	GeneID:8715	HGNC:7870	18q12.1	18	31431064	31804916	207	14
ENSG00000118600	TMEM5	protein_coding	-0.0117432	0.353871		0.60944	0.27112	0.71403	0.109069	112	7		1.8595	0.031475	0.353871	-0.0117432	247	3		1.6008	0.05471	0.432886	0.115241	196	4		44	9	32634	NA	NA	12q14.2	12	64173583	64203338	202	15
ENSG00000169885	CALML6	calmodulin like 6	-0.147707	0.354425		1.7007	0.044504	0.432942	-0.0443681	308	2		1.718	0.042902	0.397386	-0.0197289	226	5		1.8843	0.029763	0.354425	-0.147707	224	3		11	3	32634	GeneID:163688	HGNC:24193	1p36.33	1	1846266	1848735	183	37
ENSG00000204634	TBC1D8	TBC1 domain family member 8	-0.384237	0.354776		1.1413	0.12688	0.584931	-0.384237	73	11		1.8559	0.031736	0.354776	0.0827361	243	4		1.5704	0.05816	0.444634	-0.0112608	72	5		620	55	32634	GeneID:11138	HGNC:17791	2q11.2	2	101624079	101869328	281	7
ENSG00000117859	OSBPL9	oxysterol binding protein like 9	-0.143622	0.354776		0.48385	0.31424	0.743859	-0.143622	389	6		1.8569	0.031661	0.354776	0.0230492	331	3		1.0693	0.14248	0.58572	0.122918	327	5		277	27	32634	GeneID:114883	HGNC:16386	1p32.3	1	52042851	52254889	60	28
ENSG00000099984	GSTT2	glutathione S-transferase theta 2 (gene/pseudogene)	-0.0577918	0.354776		0.64986	0.25789	0.705271	-0.0577918	217	13		1.8564	0.031702	0.354776	0.0320429	318	2		1.6002	0.054774	0.433055	0.00333999	347	6		2	1	32634	GeneID:2953	HGNC:4642	22q11.23	22	24322339	24326106	192	56
ENSG00000110536	PTPMT1	protein tyrosine phosphatase mitochondrial 1	-0.0511184	0.354776		1.1279	0.12969	0.588932	0.0480733	350	16		1.8549	0.031802	0.354776	0.108069	15	12		0.92918	0.1764	0.629519	-0.0511184	120	17		7	3	32634	GeneID:114971	HGNC:26965	11p11.2	11	47586982	47595013	383	19
ENSG00000178752	FAM132B	protein_coding	-0.028575	0.354776		0.75878	0.22399	0.681182	-0.028575	157	11		1.858	0.031585	0.354776	0.0604143	388	2		1.6368	0.050839	0.422911	0.0607199	225	5		42	11	32634	NA	NA	2q37.3	2	239067623	239077541	189	33
ENSG00000239474	KLHL41	kelch like family member 41	0.00678634	0.354776		1.1144	0.13255	0.592013	0.115514	44	10		1.8552	0.031783	0.354776	0.00678634	336	3		1.8787	0.030142	0.355476	0.150215	70	3		34	12	32634	GeneID:10324	HGNC:16905	2q31.1	2	170366212	170382772	72	35
ENSG00000136826	KLF4	Kruppel like factor 4	0.0245659	0.354776		1.1524	0.12459	0.582461	0.0245659	363	15		1.8551	0.031791	0.354776	0.437546	135	2		1.822	0.034224	0.373243	0.780401	223	4		13	2	32634	GeneID:9314	HGNC:6348	9q31.2	9	110247133	110252763	599	2
ENSG00000213123	TCTEX1D2	protein_coding	0.031608	0.354776		-0.9303	0.82389	0.953896	0.149736	242	34		1.8577	0.031608	0.354776	0.19166	307	4		0.63823	0.26166	0.70705	0.262094	178	14		76	9	32634	NA	NA	3q29	3	196018090	196045170	266	41
ENSG00000171695	C20orf201	protein_coding	0.03177	0.354776		0.74491	0.22816	0.685029	0.409362	226	40		1.8554	0.03177	0.354776	0.0393289	85	6		1.4486	0.07373	0.479957	0.320183	251	11		3	1	32634	NA	NA	20q13.33	20	62714733	62715712	194	57
ENSG00000113719	ERGIC1	endoplasmic reticulum-golgi intermediate compartment 1	0.031773	0.354776		0.21005	0.41682	0.804956	0.0960921	169	15		1.8553	0.031773	0.354776	0.157012	87	3		1.1248	0.13034	0.567867	0.0353528	85	5		359	61	32634	GeneID:57222	HGNC:29205	5q35.1	5	172261278	172379688	278	30
ENSG00000105664	COMP	cartilage oligomeric matrix protein	0.031813	0.354776		1.0725	0.14175	0.606135	0.135559	57	28		1.8548	0.031813	0.354776	0.284513	79	14		1.7177	0.042926	0.399878	0.258956	147	17		13	5	32634	GeneID:1311	HGNC:2227	19p13.11	19	18893583	18902123	147	133
ENSG00000146700	SRCRB4D	protein_coding	-0.367431	0.354945		1.0388	0.14944	0.616112	-0.367431	213	9		1.8537	0.031888	0.354945	0.0510143	117	3		1.7799	0.037548	0.387153	0.0703585	207	4		85	9	32634	NA	NA	7q11.23	7	76018651	76039012	110	10
ENSG00000121314	TAS2R8	taste 2 receptor member 8	-0.213059	0.354945		-0.33103	0.62969	0.892439	-0.213059	432	16		1.8529	0.031946	0.354945	-0.0254915	165	6		1.0333	0.15072	0.598005	-0.12079	398	5		2	1	32634	GeneID:50836	HGNC:14915	12p13.2	12	10958650	10959892	70	36
ENSG00000078687	TNRC6C	trinucleotide repeat containing adaptor 6C	0.031895	0.354945		0.83724	0.20123	0.662019	0.277192	3	32		1.8537	0.031895	0.354945	0.417271	46	15		1.1672	0.12156	0.555251	0.377678	6	25		182	22	32634	GeneID:57690	HGNC:29318	17q25.3	17	76000249	76104916	177	80
ENSG00000118507	AKAP7	A-kinase anchoring protein 7	-0.291248	0.355061		1.4977	0.067101	0.492653	-0.291248	65	5		1.6031	0.054455	0.430409	-0.0409526	304	2		1.8827	0.029872	0.355061	0.177295	294	2		325	31	32634	GeneID:9465	HGNC:377	6q23.2	6	131456806	131604675	287	10
ENSG00000182271	TMIGD1	transmembrane and immunoglobulin domain containing 1	-0.288408	0.355061		2.0041	0.022529	0.359089	-0.288408	8	17		1.1716	0.12067	0.566055	-0.0548601	61	21		1.8819	0.029925	0.355061	-0.110824	22	17		35	6	32634	GeneID:388364	HGNC:32431	17q11.2	17	28643351	28661077	320	8
ENSG00000100395	L3MBTL2	L3MBTL histone methyl-lysine binding protein 2	-0.0755359	0.355061		1.5767	0.057429	0.464434	-0.0755359	61	32		1.6844	0.046052	0.407313	0.0347541	401	6		1.8812	0.029975	0.355061	0.178464	182	8		91	6	32634	GeneID:83746	HGNC:18594	22q13.2	22	41601209	41627275	77	44
ENSG00000255408	PCDHA3	protocadherin alpha 3	0.029901	0.355061		1.3168	0.093951	0.539551	0.135608	398	10		1.8241	0.034065	0.366672	0.100687	377	12		1.8822	0.029901	0.355061	0.127588	342	4		434	29	32634	GeneID:56145	HGNC:8669	5q31.3	5	140180783	140391929	36	78
ENSG00000206260	PRR23A	proline rich 23A	-0.0182771	0.355221		1.9577	0.025133	0.369567	-0.0182771	9	12		1.5114	0.06534	0.458663	0.0287767	93	8		1.8801	0.030048	0.355221	0.0592649	65	5		4	2	32634	GeneID:729627	HGNC:37172	3q23	3	138722804	138725110	156	32
ENSG00000143612	C1orf43	chromosome 1 open reading frame 43	-0.136058	0.355476		1.727	0.042083	0.424623	0.105277	28	17		1.5137	0.065046	0.458471	0.0578093	17	31		1.8786	0.030149	0.355476	-0.136058	13	19		19	4	32634	GeneID:25912	HGNC:29876	1q21.3	1	154179182	154193104	203	45
ENSG00000147509	RGS20	regulator of G protein signaling 20	0.025021	0.355476		1.9596	0.025021	0.369436	0.237442	354	1		1.3799	0.083802	0.503939	0.34257	409	3		1.8789	0.030131	0.355476	0.374075	356	1		144	24	32634	GeneID:8601	HGNC:14600	8q11.23	8	54764368	54871863	25	20
ENSG00000173226	IQCB1	IQ motif containing B1	-0.296118	0.355611		-0.098575	0.53926	0.861555	-0.296118	68	20		1.8513	0.032065	0.355611	0.00302677	7	12		1.1207	0.1312	0.569508	-0.272044	34	24		220	15	32634	GeneID:9657	HGNC:28949	3q13.33	3	121488610	121553926	386	10
ENSG00000105976	MET	MET proto-oncogene%2C receptor tyrosine kinase	-0.21307	0.355611		0.87335	0.19124	0.653471	-0.21307	351	7		1.8509	0.032093	0.355611	0.28456	14	4		1.6809	0.046388	0.406065	0.0263888	32	5		207	34	32634	GeneID:4233	HGNC:7029	7q31.2	7	116312444	116438440	65	8
ENSG00000010704	HFE	homeostatic iron regulator	-0.148503	0.355611		1.4782	0.069683	0.497108	-0.148503	168	14		1.8505	0.032121	0.355611	0.251967	157	10		1.6559	0.048876	0.417308	0.502023	118	15		27	9	32634	GeneID:3077	HGNC:4886	6p22.2	6	26087509	26098571	146	29
ENSG00000206177	HBM	hemoglobin subunit mu	-0.0892855	0.355611		-0.082432	0.53285	0.859486	0.0153532	110	100		1.851	0.032085	0.355611	0.177033	173	13		1.1301	0.12921	0.567333	-0.0892855	192	29		39	8	32634	GeneID:3042	HGNC:4826	16p13.3	16	203891	216767	40	70
ENSG00000162819	BROX	BRO1 domain and CAAX motif containing	0.032134	0.355611		0.49183	0.31142	0.741299	0.194647	105	19		1.8503	0.032134	0.355611	0.258442	64	7		1.3079	0.095452	0.51577	0.169772	47	11		35	10	32634	GeneID:148362	HGNC:26512	1q41	1	222885895	222908538	387	24
ENSG00000126934	MAP2K2	mitogen-activated protein kinase kinase 2	0.032146	0.355611		1.2713	0.10181	0.551499	0.61412	395	2		1.8501	0.032146	0.355611	0.38884	58	8		1.7791	0.037615	0.387504	0.736177	76	7		85	16	32634	GeneID:5605	HGNC:6842	19p13.3	19	4090319	4124126	127	134
ENSG00000196409	ZNF658	zinc finger protein 658	0.030235	0.356022		1.4486	0.073727	0.505057	0.094312	486	1		1.5912	0.055781	0.434156	0.0431861	454	1		1.8773	0.030235	0.356022	0.0723556	357	1		76	9	32634	GeneID:26149	HGNC:25226	9p13.1	9	40760700	40836415	262	39
ENSG00000174206	C12orf66	chromosome 12 open reading frame 66	-0.279503	0.356023		-0.26386	0.60406	0.884243	-0.279503	112	17		1.8491	0.032223	0.356023	-0.0572192	247	4		1.023	0.15315	0.599302	-0.113839	196	9		52	9	32634	GeneID:144577	HGNC:26517	12q14.2	12	64580096	64616076	202	5
ENSG00000085449	WDFY1	WD repeat and FYVE domain containing 1	-0.155293	0.356023		0.060547	0.47586	0.833599	-0.155293	410	6		1.8493	0.032205	0.356023	0.232645	316	2		1.3567	0.087436	0.506953	-0.0456166	334	3		232	13	32634	GeneID:57590	HGNC:20451	2q36.1	2	224720433	224810104	2	15
ENSG00000255837	TAS2R20	taste 2 receptor member 20	-0.0863566	0.356683		-1.3628	0.91352	0.975072	-0.0863566	432	34		1.8461	0.032442	0.356683	-0.0208616	165	7		0.91367	0.18044	0.633164	-0.0667153	398	7		12	2	32634	GeneID:259295	HGNC:19109	12p13.2	12	11149094	11150474	70	58
ENSG00000162408	NOL9	nucleolar protein 9	-0.0734555	0.356683		-0.1348	0.55361	0.866406	-0.027529	443	21		1.8469	0.032378	0.356683	-0.00405597	201	5		1.2438	0.10679	0.536045	-0.0734555	321	5		114	3	32634	GeneID:79707	HGNC:26265	1p36.31	1	6581407	6614595	199	19
ENSG00000134330	IAH1	isoamyl acetate hydrolyzing esterase 1 (putative)	-0.257854	0.357231		2.0148	0.021963	0.357231	0.0179552	131	6		0.634	0.26304	0.703246	-0.0448434	179	9		1.5383	0.061983	0.453664	-0.257854	127	5		68	8	32634	GeneID:285148	HGNC:27696	2p25.1	2	9613787	9636672	116	13
ENSG00000104325	DECR1	2%2C4-dienoyl-CoA reductase 1	0.02209	0.357231		2.0124	0.02209	0.357231	0.255444	323	1		0.19591	0.42234	0.795498	0.132104	342	9		1.3354	0.090868	0.510171	0.225747	362	2		121	12	32634	GeneID:1666	HGNC:2753	8q21.3	8	91013633	91064320	302	19
ENSG00000085978	ATG16L1	autophagy related 16 like 1	0.03044	0.357495		1.5896	0.055962	0.460779	0.0959658	145	3		1.5125	0.065201	0.458663	0.155214	466	1		1.8744	0.03044	0.357495	0.303156	229	2		249	25	32634	GeneID:55054	HGNC:21498	2q37.1	2	234118697	234204320	98	52
ENSG00000179071	CCDC89	coiled-coil domain containing 89	-0.238034	0.35771		1.9378	0.026325	0.373598	-0.238034	358	1		1.4407	0.074832	0.484974	-0.051497	81	6		1.8729	0.03054	0.35771	-0.234227	195	3		5	2	32634	GeneID:220388	HGNC:26762	11q14.1	11	85394893	85397320	366	5
ENSG00000197774	EME2	essential meiotic structure-specific endonuclease subunit 2	-0.132694	0.35771		1.6869	0.045812	0.437673	0.0521511	110	18		1.5342	0.062485	0.450322	-0.0489197	173	27		1.8723	0.030581	0.35771	-0.132694	192	9		22	7	32634	GeneID:197342	HGNC:27289	16p13.3	16	1823208	1831709	40	59
ENSG00000088298	EDEM2	ER degradation enhancing alpha-mannosidase like protein 2	-0.0151535	0.35771		1.6677	0.047689	0.442945	0.0314011	431	1		1.5485	0.060752	0.446722	-0.0151535	122	13		1.8722	0.030587	0.35771	0.114557	360	1		381	32	32634	GeneID:55741	HGNC:15877	20q11.22	20	33703167	33865928	246	69
ENSG00000184545	DUSP8	dual specificity phosphatase 8	0.025874	0.35771		1.9452	0.025874	0.372246	0.409262	141	7		1.4668	0.07121	0.47236	0.157354	123	20		1.8715	0.030638	0.35771	0.178151	145	10		61	7	32634	GeneID:1850	HGNC:3074	11p15.5	11	1575274	1593150	154	57
ENSG00000169856	ONECUT1	one cut homeobox 1	0.028783	0.35771		1.899	0.028783	0.386212	0.43117	369	1		1.2098	0.11318	0.553729	0.150821	144	12		1.8717	0.030621	0.35771	0.315415	215	4		78	18	32634	GeneID:3175	HGNC:8138	15q21.3	15	53049637	53083273	282	10
ENSG00000114573	ATP6V1A	ATPase H+ transporting V1 subunit A	-0.639109	0.357837		1.1646	0.12209	0.577042	-0.2924	228	12		1.8443	0.032567	0.357837	-0.12656	365	2		1.8535	0.031902	0.361852	-0.639109	194	4		89	5	32634	GeneID:523	HGNC:851	3q13.2	3	113465866	113530903	100	3
ENSG00000242110	AMACR	alpha-methylacyl-CoA racemase	0.03067	0.35785		1.5661	0.058668	0.467602	0.169413	388	3		1.6788	0.046599	0.407514	0.0624522	430	1		1.871	0.03067	0.35785	0.413571	361	1		49	7	32634	GeneID:23600	HGNC:451	5p13.2	5	33986283	34008220	283	19
ENSG00000082512	TRAF5	TNF receptor associated factor 5	-0.07621	0.358119		1.3956	0.081419	0.518276	0.323129	170	6		1.775	0.037952	0.380321	-0.07621	26	11		1.8691	0.030806	0.358119	0.19853	40	5		111	19	32634	GeneID:7188	HGNC:12035	1q32.3	1	211499957	211548288	319	16
ENSG00000212658	KRTAP29-1	keratin associated like protein 29-1	-0.0638766	0.358119		1.808	0.035302	0.407254	0.00620609	32	17		1.4514	0.073332	0.480562	-0.0638766	115	31		1.8684	0.030853	0.358119	-0.0220521	132	20		4	1	32634	GeneID:100533177	HGNC:34211	17q21.2	17	39458078	39459103	131	121
ENSG00000165406	2008-03-01	protein_coding	0.030741	0.358119		1.6272	0.05185	0.451431	0.0862548	343	6		1.5755	0.057568	0.438205	0.196747	371	3		1.87	0.030741	0.358119	0.341908	212	3		474	19	32634	NA	NA	10q11.21	10	45950035	46090354	61	22
ENSG00000166436	TRIM66	tripartite motif containing 66	0.030631	0.358351		1.8716	0.030631	0.391574	0.125969	137	6		1.0827	0.13947	0.587605	0.0459183	125	16		1.8678	0.030893	0.358351	0.0932354	80	6		134	14	32634	GeneID:9866	HGNC:29005	11p15.4	11	8633584	8693413	4	39
ENSG00000117281	CD160	CD160 molecule	0.022214	0.358426		2.01	0.022214	0.358426	0.0902379	129	6		0.5686	0.28481	0.71771	0.523371	419	12		1.5104	0.065468	0.461306	0.414894	202	8		23	3	32634	GeneID:11126	HGNC:17013	1q21.1	1	145695798	145715614	472	19
ENSG00000173673	HES3	hes family bHLH transcription factor 3	-0.201533	0.358512		1.4151	0.078523	0.513035	-0.201533	443	2		1.6131	0.053366	0.42669	0.106572	201	9		1.8668	0.030968	0.358512	0.0672071	321	2		5	2	32634	GeneID:390992	HGNC:26226	1p36.31	1	6304252	6305638	199	10
ENSG00000204387	C6orf48	lncRNA	-0.0817089	0.358512		1.4647	0.071495	0.501305	-0.0817089	34	76		1.7879	0.036896	0.376743	0.0557301	62	32		1.8669	0.030959	0.358512	0.0397945	56	41		19	9	32634	NA	NA	6p21.33	6	31802385	31807541	292	104
ENSG00000204424	LY6G6F	lymphocyte antigen 6 family member G6F	-0.146851	0.358699		2.0093	0.022251	0.358699	-0.146851	34	30		1.0499	0.14687	0.598917	-0.104483	62	86		1.8189	0.034461	0.37338	-0.0351015	56	47		29	10	32634	GeneID:259215	HGNC:13933	6p21.33	6	31674640	31685581	292	75
ENSG00000175467	SART1	spliceosome associated factor 1%2C recruiter of U4/U6.U5 tri-snRNP	0.0200991	0.358699		2.009	0.022271	0.358699	0.0200991	152	8		0.47022	0.3191	0.742095	0.195336	217	67		1.5186	0.064429	0.457474	0.195377	320	5		54	7	32634	GeneID:9092	HGNC:10538	11q13.1	11	65729160	65747299	286	108
ENSG00000103254	FAM173A	protein_coding	-0.0979978	0.358707		1.2873	0.099	0.547177	0.0838996	110	27		1.7131	0.043345	0.398138	0.0478445	173	16		1.8648	0.031104	0.358707	-0.0979978	192	10		8	1	32634	NA	NA	16p13.3	16	770581	772601	40	67
ENSG00000122435	TRMT13	tRNA methyltransferase 13 homolog	-0.0565263	0.358707		1.5538	0.060113	0.471272	0.0947169	187	8		1.6817	0.046317	0.407461	-0.0565263	260	1		1.8654	0.031061	0.358707	0.0657911	313	4		28	7	32634	GeneID:54482	HGNC:25502	1p21.2	1	100598706	100616053	186	16
ENSG00000070444	MNT	MAX network transcriptional repressor	0.031224	0.358774		1.8629	0.031235	0.392863	0.273757	84	7		1.4888	0.068268	0.464456	0.213897	67	15		1.8631	0.031224	0.358774	0.364944	135	8		47	8	32634	GeneID:4335	HGNC:7188	17p13.3	17	2287354	2304412	103	59
ENSG00000133597	ADCK2	aarF domain containing kinase 2	0.031245	0.358774		1.8537	0.03189	0.394363	0.125123	375	2		1.4777	0.069743	0.468284	0.13731	452	2		1.8628	0.031245	0.358774	0.180096	333	2		37	5	32634	GeneID:90956	HGNC:19039	7q34	7	140372953	140396061	220	56
ENSG00000034239	EFCAB1	EF-hand calcium binding domain 1	-0.261033	0.358837		1.1684	0.12133	0.577021	0.00100425	418	5		1.8425	0.032698	0.358837	-0.261033	394	1		1.6575	0.048714	0.416777	-0.178829	366	2		54	16	32634	GeneID:79645	HGNC:25678	8q11.21	8	49623348	49647870	559	1
ENSG00000129514	FOXA1	forkhead box A1	0.022307	0.358956		2.0083	0.022307	0.358956	0.467502	231	3		0.8476	0.19833	0.653919	0.0958151	208	8		1.8067	0.035408	0.37815	0.655737	250	4		22	6	32634	GeneID:3169	HGNC:5021	14q21.1	14	38059189	38069245	454	9
ENSG00000198739	LRRTM3	leucine rich repeat transmembrane neuronal 3	0.031306	0.358957		1.5697	0.05824	0.466702	0.323194	458	1		1.4372	0.075336	0.485523	0.175449	163	6		1.8619	0.031306	0.358957	0.130604	254	3		461	43	32634	GeneID:347731	HGNC:19410	10q21.3	10	68685764	68859588	11	45
ENSG00000127377	CRYGN	crystallin gamma N	-0.270756	0.359017		2.0069	0.022382	0.359017	0.00536852	337	1		0.42739	0.33455	0.752427	-0.246406	291	17		1.3525	0.088104	0.507029	-0.270756	326	7		30	9	32634	GeneID:155051	HGNC:20458	7q36.1	7	151125921	151137899	448	11
ENSG00000158553	POM121L2	POM121 transmembrane nucleoporin like 2	-0.140685	0.359017		2.007	0.022377	0.359017	-0.0482139	34	31		1.2155	0.11208	0.553729	-0.0455074	62	70		1.3802	0.083767	0.501426	-0.140685	56	84		98	17	32634	GeneID:94026	HGNC:13973	6p22.1	6	27253682	27279949	146	31
ENSG00000145730	PAM	peptidylglycine alpha-amidating monooxygenase	-0.419954	0.359089		2.0044	0.022512	0.359089	0.479955	338	1		-0.23871	0.59434	0.866704	-0.419954	463	3		0.99387	0.16014	0.608112	-0.169407	512	1		626	37	32634	GeneID:5066	HGNC:8596	5q21.1	5	102089685	102366809	419	4
ENSG00000197859	ADAMTSL2	ADAMTS like 2	-0.255722	0.359089		2.0028	0.022601	0.359089	0.329398	113	4		0.83593	0.2016	0.657679	-0.255722	127	14		1.6766	0.046807	0.407715	0.0598745	171	10		143	18	32634	GeneID:9719	HGNC:14631	9q34.2	9	136397286	136440641	515	3
ENSG00000130595	TNNT3	troponin T3%2C fast skeletal type	-0.22201	0.359089		2.0025	0.022615	0.359089	0.529781	141	5		-1.5437	0.93867	0.981521	-0.22201	123	143		0.22881	0.40951	0.790038	0.210003	145	82		77	17	32634	GeneID:7140	HGNC:11950	11p15.5	11	1940792	1959936	154	18
ENSG00000163114	PDHA2	pyruvate dehydrogenase E1 subunit alpha 2	-0.112386	0.359089		2.0055	0.022454	0.359089	-0.0720365	182	4		0.46212	0.322	0.743652	-0.112386	128	8		1.4761	0.069963	0.471282	0.307259	102	4		1	1	32634	GeneID:5161	HGNC:8807	4q22.3	4	96761239	96762625	435	3
ENSG00000174837	EMR1	protein_coding	-0.39483	0.359168		2.002	0.022641	0.359168	0.166979	197	3		-0.52727	0.701	0.907755	-0.39483	92	10		1.0417	0.14877	0.595174	-0.0745663	256	4		325	26	32634	NA	NA	19p13.2	19	6887577	6940470	127	17
ENSG00000128510	CPA4	carboxypeptidase A4	-0.100946	0.359169		1.5073	0.065861	0.489961	-0.0395936	53	10		1.6997	0.044591	0.402714	0.0232737	149	6		1.8599	0.03145	0.359169	-0.100946	152	6		98	14	32634	GeneID:51200	HGNC:15740	7q32.2	7	129932974	129964020	331	18
ENSG00000147481	SNTG1	syntrophin gamma 1	0.031442	0.359169		1.6213	0.05248	0.452723	0.176973	418	3		1.7869	0.036981	0.376966	0.211896	394	2		1.86	0.031442	0.359169	0.45885	366	1		2757	105	32634	GeneID:54212	HGNC:13740	8q11.21	8	50822349	51706678	559	8
ENSG00000178425	NT5DC1	5'-nucleotidase domain containing 1	0.0315	0.359169		1.5196	0.064302	0.484905	0.730556	135	6		1.6794	0.04654	0.407514	0.192233	160	9		1.8592	0.0315	0.359169	0.421063	95	5		336	32	32634	GeneID:221294	HGNC:21556	6q22.1	6	116422012	116570660	506	28
ENSG00000170634	ACYP2	acylphosphatase 2	-0.0989138	0.359494		0.0085442	0.49659	0.843666	-0.0989138	572	11		1.8415	0.032778	0.359494	0.38752	223	7		1.3288	0.091961	0.511974	0.322198	380	6		1002	59	32634	GeneID:98	HGNC:180	2p16.2	2	54197975	54532437	451	13
ENSG00000134215	VAV3	vav guanine nucleotide exchange factor 3	-0.785773	0.359544		0.49195	0.31138	0.741299	-0.785773	403	26		1.8409	0.032815	0.359544	0.476682	360	2		1.5657	0.05871	0.447255	-0.128644	395	5		1326	115	32634	GeneID:10451	HGNC:12659	1p13.3	1	108113782	108507766	258	1
ENSG00000179088	C12orf42	chromosome 12 open reading frame 42	-0.202056	0.359544		0.3298	0.37078	0.777729	-0.202056	186	22		1.8399	0.032895	0.359544	0.096878	395	1		1.3726	0.084939	0.502896	0.237161	405	2		590	43	32634	GeneID:374470	HGNC:24729	12q23.2	12	103631369	103889749	45	15
ENSG00000163915	C3orf65	lncRNA	-0.14731	0.359544		-0.59596	0.7244	0.923967	-0.14731	179	41		1.8401	0.032874	0.359544	-0.0493512	221	5		0.88089	0.18919	0.643936	-0.117696	149	14		22	7	32634	NA	NA	3q27.2	3	185430316	185447575	264	19
ENSG00000048471	SNX29	sorting nexin 29	0.032903	0.359544		-0.69503	0.75648	0.933997	0.240203	194	5		1.8397	0.032903	0.359544	0.358863	100	7		0.81157	0.20852	0.66201	0.298708	83	13		2723	182	32634	GeneID:92017	HGNC:30542	16p13.13	16	12070594	12668146	96	33
ENSG00000068745	IP6K2	inositol hexakisphosphate kinase 2	-0.170215	0.359718		2.001	0.022699	0.359718	0.0617606	223	3		1.0002	0.1586	0.611585	-0.111689	311	20		1.0383	0.14956	0.596044	-0.170215	369	17		86	11	32634	GeneID:51447	HGNC:17313	3p21.31	3	48725436	48777786	109	49
ENSG00000162368	CMPK1	cytidine/uridine monophosphate kinase 1	-0.131964	0.359718		1.9999	0.022753	0.359718	0.416528	339	1		0.40562	0.34251	0.754294	-0.131964	216	10		1.2933	0.097959	0.522028	0.251137	295	8		108	10	32634	GeneID:51727	HGNC:18170	1p33	1	47799469	47844511	404	21
ENSG00000080189	SLC35C2	solute carrier family 35 member C2	-0.0224214	0.359718		1.9999	0.022756	0.359718	0.22076	227	5		1.2427	0.10699	0.547871	-0.0224214	159	11		1.7429	0.040673	0.396318	0.229321	270	4		18	6	32634	GeneID:51006	HGNC:17117	20q13.12	20	44978167	44993043	42	67
ENSG00000196417	ZNF765	zinc finger protein 765	-0.0876446	0.35984		1.9992	0.022792	0.35984	-0.0655391	30	8		0.68309	0.24727	0.690272	-0.0876446	252	57		1.5536	0.060143	0.45087	0.0129489	322	3		223	30	32634	GeneID:91661	HGNC:25092	19q13.42	19	53893046	53930574	169	120
ENSG00000004838	ZMYND10	zinc finger MYND-type containing 10	0.022815	0.35984		1.9988	0.022815	0.35984	0.378268	38	31		0.81693	0.20698	0.660669	0.0309064	51	37		1.6304	0.05151	0.42494	0.163513	31	32		3	1	32634	GeneID:51364	HGNC:19412	3p21.31	3	50378541	50384283	243	19
ENSG00000204967	PCDHA4	protocadherin alpha 4	-0.00716687	0.360339		1.1841	0.11819	0.573965	-0.00716687	398	13		1.8382	0.033016	0.360339	0.0963415	377	11		1.8368	0.033121	0.368841	0.116379	342	5		410	28	32634	GeneID:56144	HGNC:8670	5q31.3	5	140186659	140391929	36	60
ENSG00000005249	PRKAR2B	protein kinase cAMP-dependent type II regulatory subunit beta	0.033004	0.360339		1.1439	0.12634	0.584179	0.113154	406	5		1.8384	0.033004	0.360339	0.674333	369	2		1.7371	0.041182	0.397924	0.329258	274	3		277	26	32634	GeneID:5577	HGNC:9392	7q22.3	7	106685094	106802256	75	32
ENSG00000145388	METTL14	methyltransferase like 14	-0.130838	0.360702		1.9969	0.022919	0.360702	-0.000120896	163	2		0.084363	0.46638	0.816779	-0.0890413	289	17		0.94857	0.17142	0.622695	-0.130838	364	11		70	10	32634	GeneID:57721	HGNC:29330	4q26	4	119606523	119636588	432	8
ENSG00000127804	METTL16	methyltransferase like 16	-0.0493397	0.360702		1.997	0.022915	0.360702	-0.0278751	84	6		1.1645	0.12212	0.566717	-0.0493397	67	23		1.8096	0.035177	0.377482	0.148422	135	9		280	36	32634	GeneID:79066	HGNC:28484	17p13.3	17	2308856	2415185	103	40
ENSG00000141034	GID4	GID complex subunit 4 homolog	-0.270446	0.360965		1.9958	0.022976	0.360965	0.0282967	86	17		-0.086185	0.53434	0.84337	-0.0896366	28	44		1.0708	0.14212	0.585326	-0.270446	37	20		53	5	32634	GeneID:79018	HGNC:28453	17p11.2	17	17942606	17971718	318	15
ENSG00000131153	GINS2	GINS complex subunit 2	0.022957	0.360965		1.9962	0.022957	0.360965	0.306905	97	4		0.53898	0.29495	0.726573	0.3485	32	21		1.6232	0.052272	0.427575	0.450698	30	7		45	6	32634	GeneID:51659	HGNC:24575	16q24.1	16	85709804	85723679	321	24
ENSG00000151617	EDNRA	endothelin receptor type A	-0.29686	0.361034		1.9944	0.023053	0.361034	0.522941	336	2		1.2507	0.10552	0.547476	-0.29686	108	5		1.7886	0.036841	0.384288	0.477444	222	3		123	14	32634	GeneID:1909	HGNC:3179	4q31.22	4	148402069	148466106	85	6
ENSG00000136536	2007-03-01	protein_coding	-0.080273	0.361034		1.9954	0.023001	0.361034	-0.080273	341	1		1.0719	0.14189	0.591587	0.131779	468	3		1.7672	0.038597	0.390671	0.104805	387	1		226	18	32634	NA	NA	2q24.2	2	160569000	160627538	239	16
ENSG00000121743	GJA3	gap junction protein alpha 3	-0.471239	0.361178		-0.18485	0.57333	0.872827	-0.471239	390	12		1.8369	0.033113	0.361178	0.182213	306	2		1.2124	0.11268	0.542354	0.0767567	483	1		88	16	32634	GeneID:2700	HGNC:4277	13q12.11	13	20712394	20735188	470	1
ENSG00000124802	EEF1E1	eukaryotic translation elongation factor 1 epsilon 1	0.023119	0.361326		1.9932	0.023119	0.361326	0.0840032	192	2		0.77109	0.22033	0.669059	0.0828897	314	13		1.1623	0.12255	0.556227	0.135928	375	6		90	13	32634	GeneID:9521	HGNC:3212	6p24.3	6	8073593	8102811	305	12
ENSG00000083812	ZNF324	zinc finger protein 324	0.02312	0.361326		1.9932	0.02312	0.361326	0.186259	70	12		-0.31268	0.62274	0.878296	0.0865164	253	17		0.64651	0.25898	0.704728	0.243835	100	54		8	4	32634	GeneID:25799	HGNC:14096	19q13.43	19	58978423	58984945	552	18
ENSG00000204618	RNF39	ring finger protein 39	-0.273129	0.361924		1.985	0.023571	0.361924	-0.255715	34	32		1.1334	0.12853	0.574598	-0.0757747	62	77		1.7054	0.044057	0.402234	-0.273129	56	57		45	7	32634	GeneID:80352	HGNC:18064	6p22.1	6	30038043	30043664	292	36
ENSG00000129116	PALLD	palladin%2C cytoskeletal associated protein	-0.272758	0.361924		1.9867	0.023477	0.361924	0.2124	248	2		0.40427	0.34301	0.754799	0.0228643	411	5		1.1764	0.11972	0.553624	-0.272758	265	4		1383	144	32634	GeneID:23022	HGNC:17068	4q32.3	4	169418217	169849608	362	4
ENSG00000143669	LYST	lysosomal trafficking regulator	-0.209749	0.361924		1.9822	0.023731	0.361924	0.921422	210	5		0.40941	0.34112	0.754068	-0.209749	297	8		1.5447	0.061215	0.452038	0.530756	219	4		292	19	32634	GeneID:1130	HGNC:1968	1q42.3	1	235824341	236046940	139	13
ENSG00000155428	TRIM74	tripartite motif containing 74	-0.204126	0.361924		1.9817	0.023755	0.361924	-0.197951	213	2		-0.06296	0.5251	0.839043	-0.167525	575	13		0.8908	0.18652	0.640693	-0.204126	522	2		2	1	32634	GeneID:378108	HGNC:17453	7q11.23	7	72430016	72439997	110	21
ENSG00000176753	C15orf56	chromosome 15 putative open reading frame 56	-0.153166	0.361924		1.986	0.023516	0.361924	-0.153166	66	3		1.1605	0.12292	0.567773	-0.0184523	42	50		1.785	0.037127	0.385252	-0.113477	63	16		9	2	32634	GeneID:644809	HGNC:33868	15q15.1	15	40542865	40545170	284	21
ENSG00000064995	TAF11	TATA-box binding protein associated factor 11	-0.134092	0.361924		1.9867	0.02348	0.361924	0.0234705	71	13		0.58903	0.27792	0.713653	-0.134092	82	23		1.228	0.10973	0.539066	-0.0077187	61	10		24	7	32634	GeneID:6882	HGNC:11544	6p21.31	6	34845555	34855866	358	21
ENSG00000256980	KHDC1L	KH domain containing 1 like	-0.115121	0.361924		1.9899	0.023303	0.361924	-0.112579	342	1		1.1498	0.12512	0.569913	-0.0333492	328	5		1.7009	0.044481	0.402234	-0.115121	390	2		5	2	32634	GeneID:100129128	HGNC:37274	6q13	6	73933267	73935493	27	19
ENSG00000181264	TMEM136	protein_coding	-0.090084	0.361924		1.979	0.023906	0.361924	0.182371	76	14		-0.5832	0.72012	0.912137	-0.090084	153	60		1.1454	0.12602	0.56181	0.121812	64	22		14	3	32634	NA	NA	11q23.3	11	120195838	120204391	157	46
ENSG00000122515	ZMIZ2	zinc finger MIZ-type containing 2	-0.0624972	0.361924		1.9888	0.023363	0.361924	0.118982	222	2		0.12333	0.45092	0.809251	0.0210578	130	25		1.4216	0.077565	0.48895	-0.0624972	185	6		34	9	32634	GeneID:83637	HGNC:22229	7p13	7	44788180	44809477	511	6
ENSG00000214706	IFRD2	interferon related developmental regulator 2	-0.0434677	0.361924		1.9845	0.0236	0.361924	0.216008	38	32		0.22444	0.41121	0.787787	-0.0434677	51	48		1.4156	0.078442	0.491266	0.189755	31	36		4	2	32634	GeneID:7866	HGNC:5457	3p21.31	3	50325163	50330349	243	12
ENSG00000213759	UGT2B11	UDP glucuronosyltransferase family 2 member B11	-0.041892	0.361924		1.9918	0.023198	0.361924	0.113418	134	5		1.3547	0.087754	0.514635	-0.041892	183	13		1.8472	0.032356	0.364436	0.0884436	139	7		58	10	32634	GeneID:10720	HGNC:12545	4q13.2	4	70065669	70080449	449	21
ENSG00000166839	ANKDD1A	ankyrin repeat and death domain containing 1A	-0.0331172	0.361924		1.9811	0.023789	0.361924	0.184298	160	5		0.39089	0.34794	0.757097	0.0741369	89	28		1.3709	0.085209	0.502896	-0.0331172	203	9		136	20	32634	GeneID:348094	HGNC:28002	15q22.31	15	65204101	65251042	107	38
ENSG00000152377	SPOCK1	SPARC (osteonectin)%2C cwcv and kazal like domains proteoglycan 1	-0.0300988	0.361924		1.9832	0.023675	0.361924	0.45079	345	1		0.11167	0.45554	0.810235	-0.0300988	560	8		1.2906	0.098419	0.522709	0.272631	474	1		1731	130	32634	GeneID:6695	HGNC:11251	5q31.2	5	136310987	136934068	130	22
ENSG00000185885	IFITM1	interferon induced transmembrane protein 1	-0.0113649	0.361924		1.9794	0.023886	0.361924	0.875009	141	6		0.23096	0.40867	0.786106	-0.0113649	418	17		1.327	0.092255	0.512814	0.794184	425	2		3	1	32634	GeneID:8519	HGNC:5412	11p15.5	11	313506	315272	154	49
ENSG00000142552	RCN3	reticulocalbin 3	0.00976754	0.361924		1.9909	0.023247	0.361924	0.375382	240	4		1.0629	0.14392	0.594539	0.00976754	47	27		1.7522	0.039869	0.395089	0.367999	62	10		94	3	32634	GeneID:57333	HGNC:21145	19q13.33	19	50030875	50050219	169	179
ENSG00000140505	CYP1A2	cytochrome P450 family 1 subfamily A member 2	0.0135632	0.361924		1.9815	0.023769	0.361924	0.705969	243	4		0.98287	0.16283	0.616892	0.0135632	363	7		1.2909	0.098369	0.522709	0.265485	450	3		12	4	32634	GeneID:1544	HGNC:2596	15q24.1	15	75041185	75048543	101	65
ENSG00000160654	CD3G	CD3g molecule	0.0203926	0.361924		1.9867	0.023477	0.361924	0.268407	76	13		-0.98335	0.83728	0.950767	0.0203926	153	66		0.52494	0.29981	0.731414	0.0807426	64	37		21	5	32634	GeneID:917	HGNC:1675	11q23.3	11	118215059	118225876	157	68
ENSG00000189377	CXCL17	C-X-C motif chemokine ligand 17	0.02327	0.361924		1.9905	0.02327	0.361924	0.255	17	16		0.38107	0.35157	0.758629	0.239506	22	78		1.4064	0.079807	0.493512	0.502458	16	33		17	2	32634	GeneID:284340	HGNC:19232	19q13.2	19	42932440	42947200	421	71
ENSG00000163214	DHX57	DExH-box helicase 57	0.023406	0.361924		1.988	0.023406	0.361924	0.171487	311	2		-0.34515	0.63501	0.883315	0.103107	427	17		1.1149	0.13244	0.570984	0.277675	371	5		159	13	32634	GeneID:90957	HGNC:20086	2p22.1	2	39024871	39103075	181	29
ENSG00000204174	NPY4R	neuropeptide Y receptor Y4	0.023535	0.361924		1.9857	0.023535	0.361924	0.150954	343	1		0.11634	0.45369	0.809943	0.0293552	371	13		1.3207	0.093295	0.513673	0.248659	212	5		2	1	32634	GeneID:5540	HGNC:9329	10q11.22	10	47083534	47088320	538	9
ENSG00000100918	REC8	REC8 meiotic recombination protein	0.023602	0.361924		1.9845	0.023602	0.361924	0.631626	344	1		0.73812	0.23022	0.675144	0.0306695	362	8		1.1838	0.11825	0.551813	0.175522	393	20		18	4	32634	GeneID:9985	HGNC:16879	14q12	14	24641062	24649463	188	33
ENSG00000068028	RASSF1	Ras association domain family member 1	0.023893	0.361924		1.9793	0.023893	0.361924	0.302303	38	33		1.101	0.13544	0.583951	0.238218	51	35		1.6944	0.045093	0.403203	0.0733551	31	31		12	4	32634	GeneID:11186	HGNC:9882	3p21.31	3	50367219	50378411	243	20
ENSG00000221988	PPT2	palmitoyl-protein thioesterase 2	0.030997	0.36202		1.8663	0.030997	0.392577	0.166823	34	45		1.5343	0.062484	0.450322	0.0818084	62	40		1.8531	0.031937	0.36202	0.213235	56	45		38	13	32634	GeneID:9374	HGNC:9326	6p21.32	6	32121218	32134011	292	166
ENSG00000204010	IFIT1B	interferon induced protein with tetratricopeptide repeats 1B	-0.173088	0.36243		0.049251	0.48036	0.83656	-0.173088	149	32		1.8351	0.033248	0.36243	0.110335	119	8		1.2658	0.1028	0.531294	0.221998	107	17		13	4	32634	GeneID:439996	HGNC:23442	10q23.31	10	91137813	91144962	276	16
ENSG00000164056	SPRY1	sprouty RTK signaling antagonist 1	0.033281	0.362569		0.27763	0.39065	0.789584	0.251967	163	15		1.8346	0.033281	0.362569	0.354443	396	1		1.3635	0.08636	0.504471	0.4358	460	1		19	5	32634	GeneID:10252	HGNC:11269	4q28.1	4	124317950	124324910	7	21
ENSG00000121542	SEC22A	SEC22 homolog A%2C vesicle trafficking protein	0.033387	0.363281		0.55538	0.28932	0.726693	0.226475	206	17		1.8332	0.033387	0.363281	0.185729	7	13		1.6326	0.051281	0.424581	0.421383	34	11		253	8	32634	GeneID:26984	HGNC:20260	3q21.1	3	122920774	122992977	424	25
ENSG00000170677	SOCS6	suppressor of cytokine signaling 6	0.032261	0.364008		1.606	0.054137	0.456453	0.232053	446	1		1.5606	0.059307	0.443502	0.23694	416	2		1.8486	0.032261	0.364008	0.392891	368	1		142	21	32634	GeneID:9306	HGNC:16833	18q22.2	18	67956137	67997436	370	6
ENSG00000175567	UCP2	uncoupling protein 2	0.032275	0.364008		1.6841	0.046085	0.4388	0.888521	139	5		1.4591	0.072272	0.476931	0.349486	443	2		1.8484	0.032275	0.364008	0.701155	200	6		16	3	32634	GeneID:7351	HGNC:12518	11q13.4	11	73685712	73694352	314	40
ENSG00000114654	EFCC1	EF-hand and coiled-coil domain containing 1	-0.0658001	0.364049		1.9758	0.024087	0.364049	-0.0658001	347	1		0.54132	0.29414	0.726318	-0.0501523	96	15		1.4753	0.070071	0.471282	0.191818	129	6		52	11	32634	GeneID:79825	HGNC:25692	3q21.3	3	128720472	128759585	474	29
ENSG00000197223	C1D	C1D nuclear receptor corepressor	0.00487294	0.364058		0.81044	0.20884	0.668267	0.00487294	215	16		1.8317	0.033499	0.364058	0.0967991	192	3		1.5214	0.064079	0.457239	0.010736	164	8		91	19	32634	GeneID:10438	HGNC:29911	2p14	2	68268262	68338080	301	14
ENSG00000010256	UQCRC1	ubiquinol-cytochrome c reductase core protein 1	0.02415	0.364386		1.9747	0.02415	0.364386	0.263122	223	4		0.60956	0.27108	0.708972	0.182662	311	26		1.4311	0.076207	0.48604	0.363789	369	9		11	5	32634	GeneID:7384	HGNC:12585	3p21.31	3	48636435	48648409	109	94
ENSG00000132688	NES	nestin	0.027654	0.364436		1.9164	0.027654	0.379818	0.973883	28	15		1.157	0.12363	0.568563	0.725451	17	46		1.8473	0.032352	0.364436	1.20703	13	21		18	3	32634	GeneID:10763	HGNC:7756	1q23.1	1	156638555	156647189	82	112
ENSG00000203772	SPRN	shadow of prion protein	0.024225	0.364903		1.9734	0.024225	0.364903	0.0999979	62	4		-0.49526	0.68979	0.903939	0.0637131	8	22		0.4916	0.3115	0.739422	0.188012	11	10		611	49	32634	GeneID:503542	HGNC:16871	10q26.3	10	135234170	135382916	350	26
ENSG00000171097	CCBL1	protein_coding	-0.158329	0.365016		1.9718	0.024314	0.365016	-0.158329	113	5		1.336	0.09077	0.519258	-0.0615037	143	7		1.8311	0.033545	0.370578	-0.0936754	171	6		96	10	32634	NA	NA	9q34.11	9	131595221	131644773	28	37
ENSG00000250641	MEGT1	protein_coding	-0.0667712	0.365016		1.972	0.024304	0.365016	0.0069648	34	33		1.0932	0.13716	0.585754	-0.0667712	62	81		1.8057	0.035483	0.378159	-0.0463829	56	49		30	11	32634	NA	NA	6p21.33	6	31674681	31685695	292	113
ENSG00000134758	RNF138	ring finger protein 138	0.02428	0.365016		1.9724	0.02428	0.365016	0.309271	349	1		0.97315	0.16524	0.619711	0.230018	562	1		1.6921	0.045309	0.403754	0.295789	403	2		84	14	32634	GeneID:51444	HGNC:17765	18q12.1	18	29671818	29711524	339	12
ENSG00000165185	KIAA1958	KIAA1958	-0.0956028	0.365251		-0.095782	0.53815	0.861534	-0.0956028	434	6		1.8294	0.033669	0.365251	0.0693431	135	3		1.2346	0.10849	0.537349	-0.0805264	223	10		402	35	32634	GeneID:158405	HGNC:23427	9q32	9	115249127	115431677	263	24
ENSG00000100934	SEC23A	Sec23 homolog A%2C COPII coat complex component	-0.0879806	0.365251		0.66923	0.25167	0.703433	-0.0622907	231	10		1.8294	0.03367	0.365251	-0.0379394	208	4		1.1135	0.13275	0.571562	-0.0879806	250	8		193	23	32634	GeneID:10484	HGNC:10701	14q21.1	14	39501123	39578850	454	4
ENSG00000171811	TTC40	protein_coding	-0.477064	0.36555		-1.4798	0.93053	0.979429	-0.477064	62	30		1.8288	0.033718	0.36555	0.0369237	8	3		0.60348	0.27309	0.715588	-0.172204	11	9		639	57	32634	NA	NA	10q26.3	10	134621896	134756327	350	3
ENSG00000243789	JMJD7	jumonji domain containing 7	-0.00822368	0.365622		0.76279	0.22279	0.678831	0.236702	66	23		1.8284	0.033745	0.365622	-0.00822368	42	27		1.2276	0.1098	0.539066	0.117498	63	40		38	7	32634	GeneID:100137047	HGNC:34397	15q15.1	15	42120283	42129779	255	51
ENSG00000100362	PVALB	parvalbumin	-0.407673	0.365895		1.9685	0.024506	0.365895	0.831047	61	22		-0.87519	0.80926	0.940438	-0.407673	3	94		0.79526	0.21323	0.666949	-0.292617	7	58		74	12	32634	GeneID:5816	HGNC:9704	22q12.3	22	37196728	37215523	68	13
ENSG00000134574	DDB2	damage specific DNA binding protein 2	-0.214437	0.365895		1.97	0.024421	0.365895	0.203775	350	1		-0.2908	0.6144	0.874999	-0.214437	15	47		0.43745	0.33089	0.746777	-0.183889	120	28		57	8	32634	GeneID:1643	HGNC:2718	11p11.2	11	47236493	47260767	137	16
ENSG00000159884	CCDC107	coiled-coil domain containing 107	-0.138495	0.365895		1.9693	0.024458	0.365895	0.122795	130	5		-1.1815	0.88129	0.962844	-0.104389	140	76		0.15015	0.44032	0.807894	-0.138495	216	52		16	4	32634	GeneID:203260	HGNC:28465	9p13.3	9	35658301	35661508	262	25
ENSG00000166326	TRIM44	tripartite motif containing 44	-0.0868935	0.365895		1.9689	0.024481	0.365895	0.125143	256	2		0.97949	0.16367	0.618033	-0.0868935	69	13		1.7832	0.037278	0.386147	-0.0550299	42	6		171	27	32634	GeneID:54765	HGNC:19016	11p13	11	35684353	35829775	166	29
ENSG00000167085	PHB	prohibitin	0.024482	0.365895		1.9689	0.024482	0.365895	0.627809	203	5		0.85794	0.19546	0.650675	0.226517	350	7		1.5544	0.060045	0.450841	0.342887	353	5		29	10	32634	GeneID:5245	HGNC:8912	17q21.33	17	47481414	47492246	142	86
ENSG00000105974	CAV1	caveolin 1	0.02458	0.365942		1.9672	0.02458	0.365942	1.25462	351	1		1.562	0.059139	0.443072	0.793864	14	6		1.8309	0.033561	0.370578	1.90418	32	4		105	14	32634	GeneID:857	HGNC:1527	7q31.2	7	116164839	116201233	65	15
ENSG00000173818	ENDOV	endonuclease V	-0.23223	0.366192		-1.0645	0.85646	0.960835	-0.23223	447	78		1.827	0.033849	0.366192	0.174085	337	4		0.736	0.23087	0.682193	-0.0327254	336	29		85	19	32634	GeneID:284131	HGNC:26640	17q25.3	17	78388965	78411886	177	29
ENSG00000185721	DRG1	developmentally regulated GTP binding protein 1	0.033845	0.366192		0.92348	0.17788	0.643112	0.129164	271	19		1.8271	0.033845	0.366192	0.106015	107	9		1.4719	0.070525	0.471719	0.0810252	119	9		294	29	32634	GeneID:4733	HGNC:3029	22q12.2	22	31795509	31924726	105	63
ENSG00000182854	OR4F15	olfactory receptor family 4 subfamily F member 15	-0.24543	0.366589		1.1392	0.12732	0.585535	-0.24543	107	2		1.8258	0.033937	0.366589	-0.0277567	38	4		1.7343	0.041436	0.398774	-0.135094	172	3		1	1	32634	GeneID:390649	HGNC:15078	15q26.3	15	102358366	102359350	167	11
ENSG00000167004	PDIA3	protein disulfide isomerase family A member 3	-0.0674168	0.366589		0.8606	0.19473	0.65532	0.119864	235	14		1.8254	0.033974	0.366589	-0.00312328	42	28		1.4409	0.074803	0.482011	-0.0674168	63	29		39	6	32634	GeneID:2923	HGNC:4606	15q15.3	15	44038590	44065477	255	38
ENSG00000189164	ZNF527	zinc finger protein 527	-0.0236286	0.366589		-0.73614	0.76918	0.938676	0.0779672	89	83		1.825	0.033998	0.366589	-0.0236286	293	10		0.96919	0.16623	0.61512	0.093331	173	26		37	9	32634	GeneID:84503	HGNC:29385	19q13.12	19	37861963	37883968	123	121
ENSG00000145911	N4BP3	NEDD4 binding protein 3	0.033993	0.366589		1.1237	0.13057	0.590383	0.0622022	92	16		1.8251	0.033993	0.366589	0.0584621	118	3		1.4371	0.075344	0.483487	0.380446	198	5		31	9	32634	GeneID:23138	HGNC:29852	5q35.3	5	177540444	177553088	125	75
ENSG00000152443	ZNF776	zinc finger protein 776	-0.00148971	0.366672		0.31907	0.37484	0.780054	-0.00148971	70	53		1.8233	0.034131	0.366672	0.0188897	252	9		0.90517	0.18269	0.635582	0.0159765	100	36		17	5	32634	GeneID:284309	HGNC:26765	19q13.43	19	58258164	58269527	458	104
ENSG00000100605	ITPK1	inositol-tetrakisphosphate 1-kinase	0.034072	0.366672		0.088302	0.46482	0.828204	0.0900277	422	30		1.8241	0.034072	0.366672	0.205237	398	1		1.321	0.093245	0.513673	0.130327	383	5		532	44	32634	GeneID:3705	HGNC:6177	14q32.12	14	93403259	93582665	162	45
ENSG00000141503	MINK1	misshapen like kinase 1	0.034111	0.366672		0.47125	0.31873	0.747062	0.106698	84	40		1.8235	0.034111	0.366672	0.239068	53	17		1.3199	0.093442	0.513673	0.207813	48	27		181	20	32634	GeneID:50488	HGNC:17565	17p13.2	17	4736683	4801356	47	132
ENSG00000092853	CLSPN	claspin	0.034126	0.366672		0.48092	0.31529	0.744562	0.137561	60	41		1.8233	0.034126	0.366672	0.375024	39	9		1.4122	0.078945	0.491834	0.441226	27	15		53	7	32634	GeneID:63967	HGNC:19715	1p34.3	1	36185819	36235568	418	40
ENSG00000102977	ACD	ACD shelterin complex subunit and telomerase recruitment factor	-0.0806921	0.366713		1.9179	0.027561	0.379469	0.0760799	154	10		1.4399	0.074948	0.484974	-0.0806921	45	36		1.8414	0.032778	0.366713	0.0110542	96	33		5	2	32634	GeneID:65057	HGNC:25070	16q22.1	16	67691415	67694713	113	50
ENSG00000179913	B3GNT3	UDP-GlcNAc:betaGal beta-1%2C3-N-acetylglucosaminyltransferase 3	0.032761	0.366713		1.7492	0.04013	0.418018	0.0674792	57	16		1.2455	0.10647	0.547476	0.0863947	79	29		1.8417	0.032761	0.366713	0.285367	147	12		77	15	32634	GeneID:10331	HGNC:13528	19p13.11	19	17905637	17923891	147	134
ENSG00000100393	EP300	E1A binding protein p300	0.032763	0.366713		1.3167	0.093962	0.539551	0.427985	61	44		1.816	0.034689	0.369075	0.537599	401	1		1.8417	0.032763	0.366713	0.965036	182	9		159	17	32634	GeneID:2033	HGNC:3373	22q13.2	22	41487790	41576081	77	63
ENSG00000135439	AGAP2	ArfGAP with GTPase domain%2C ankyrin repeat and PH domain 2	-0.334474	0.366908		-0.1307	0.55199	0.865674	-0.334474	385	34		1.8222	0.034212	0.366908	-0.0263789	399	1		0.85385	0.19659	0.652606	-0.0285556	478	8		23	6	32634	GeneID:116986	HGNC:16921	12q14.1	12	58118980	58135940	87	39
ENSG00000105711	SCN1B	sodium voltage-gated channel beta subunit 1	-0.145789	0.367246		-0.15267	0.56067	0.868575	-0.145789	89	51		1.8213	0.034284	0.367246	0.359845	293	11		1.1592	0.12318	0.556688	0.451296	259	12		24	6	32634	GeneID:6324	HGNC:10586	19q13.12	19	35521588	35531352	126	17
ENSG00000196156	KRTAP4-3	keratin associated protein 4-3	-0.0268873	0.367246		0.22981	0.40912	0.801576	0.00479606	32	107		1.8209	0.034309	0.367246	-0.0268873	115	17		0.32001	0.37448	0.771343	-0.0128633	132	109		1	1	32634	GeneID:85290	HGNC:18908	17q21.2	17	39323484	39324424	131	142
ENSG00000151005	TKTL2	transketolase like 2	-0.403486	0.367529		0.77194	0.22008	0.67754	-0.403486	433	4		1.8198	0.034393	0.367529	-0.0328142	358	3		1.4897	0.068148	0.467098	0.175102	304	2		2	1	32634	GeneID:84076	HGNC:25313	4q32.2	4	164392257	164395047	326	3
ENSG00000137642	SORL1	sortilin related receptor 1	0.024754	0.367637		1.9642	0.024754	0.367637	0.841562	76	15		1.3939	0.081669	0.499085	0.182129	153	14		1.6131	0.053357	0.42988	0.720297	64	13		382	58	32634	GeneID:6653	HGNC:11185	11q24.1	11	121322912	121504402	249	52
ENSG00000119042	SATB2	SATB homeobox 2	0.024875	0.368221		1.9621	0.024875	0.368221	1.14123	5	18		1.103	0.13502	0.583263	0.581083	66	11		1.8278	0.033786	0.371916	1.21343	10	10		260	22	32634	GeneID:23314	HGNC:21637	2q33.1	2	200134223	200335989	459	15
ENSG00000165323	FAT3	FAT atypical cadherin 3	0.024877	0.368221		1.9621	0.024877	0.368221	0.379171	59	2		0.87068	0.19196	0.648372	0.044725	213	7		1.7404	0.040891	0.396775	0.0628777	73	3		1205	67	32634	GeneID:120114	HGNC:23112	11q14.3	11	92085262	92629618	161	16
ENSG00000222004	C7orf71	lncRNA	-0.140613	0.368242		1.9617	0.024899	0.368242	-0.140613	353	1		1.0957	0.13661	0.585754	-0.00821874	211	6		1.6737	0.047099	0.408693	-0.109808	170	5		24	3	32634	NA	NA	7p15.2	7	26677490	26686889	132	27
ENSG00000138071	ACTR2	actin related protein 2	-0.467562	0.368414		-0.73241	0.76804	0.938299	-0.467562	490	5		1.8182	0.034517	0.368414	0.192922	400	1		1.0117	0.15584	0.601204	0.083147	510	1		114	12	32634	GeneID:10097	HGNC:169	2p14	2	65454887	65498387	359	2
ENSG00000112343	TRIM38	tripartite motif containing 38	-0.0524468	0.368531		1.6968	0.044869	0.434146	0.0361738	168	9		1.5227	0.063921	0.454837	-0.0524468	157	16		1.8375	0.033067	0.368531	0.021097	118	11		43	12	32634	GeneID:10475	HGNC:10059	6p22.2	6	25963030	25987384	146	58
ENSG00000124788	ATXN1	ataxin 1	0.032899	0.368531		1.8398	0.032899	0.399201	0.990151	162	2		1.2875	0.098967	0.536042	0.230551	215	6		1.8377	0.033057	0.368531	0.724218	230	3		1484	219	32634	GeneID:6310	HGNC:10548	6p22.3	6	16299343	16761722	270	14
ENSG00000125508	SRMS	src-related kinase lacking C-terminal regulatory tyrosine and N-terminal myristylation sites	0.0167033	0.369067		1.073	0.14164	0.606013	0.0167033	226	25		1.8166	0.034639	0.369067	0.0543561	85	7		1.8059	0.035468	0.378159	0.0923204	251	4		24	6	32634	GeneID:6725	HGNC:11298	20q13.33	20	62172163	62178857	194	52
ENSG00000164916	FOXK1	forkhead box K1	0.034612	0.369067		-0.2673	0.60538	0.885004	0.260686	52	34		1.8169	0.034612	0.369067	0.0452368	167	6		1.3106	0.094989	0.515473	0.423643	148	12		377	59	32634	GeneID:221937	HGNC:23480	7p22.1	7	4683388	4811074	58	52
ENSG00000154252	GAL3ST2	galactose-3-O-sulfotransferase 2	0.03464	0.369067		0.93901	0.17386	0.638866	0.0944559	229	4		1.8166	0.03464	0.369067	0.0819593	305	5		1.6086	0.053849	0.431515	0.163389	325	2		79	12	32634	GeneID:64090	HGNC:24869	2q37.3	2	242716240	242743623	189	44
ENSG00000166272	WBP1L	WW domain binding protein 1 like	-0.595842	0.369075		-0.07906	0.53151	0.859069	-0.595842	15	42		1.8147	0.034785	0.369075	0.0685096	114	15		-0.32335	0.62678	0.884256	-0.483378	69	51		218	23	32634	GeneID:54838	HGNC:23510	10q24.32	10	104503727	104576021	392	1
ENSG00000170255	MRGPRX1	MAS related GPR family member X1	-0.00868671	0.369075		0.051294	0.47955	0.836149	-0.00467909	314	23		1.815	0.034762	0.369075	-0.0084882	313	2		1.3127	0.094641	0.515379	-0.00868671	210	4		24	4	32634	GeneID:259249	HGNC:17962	11p15.1	11	18955360	18961054	277	34
ENSG00000087301	TXNDC16	thioredoxin domain containing 16	0.03472	0.369075		1.642	0.050293	0.447217	0.176494	127	9		1.8155	0.03472	0.369075	0.0686302	355	2		1.7068	0.043926	0.402234	0.321473	204	6		309	23	32634	GeneID:57544	HGNC:19965	14q22.1	14	52897308	53019240	3	32
ENSG00000136731	UGGT1	UDP-glucose glycoprotein glucosyltransferase 1	0.034743	0.369075		1.2285	0.10964	0.562088	0.0473744	263	4		1.8152	0.034743	0.369075	0.108079	222	3		1.7032	0.044265	0.402234	0.108693	358	2		262	19	32634	GeneID:56886	HGNC:15663	2q14.3	2	128848774	128953251	367	21
ENSG00000170190	SLC16A5	solute carrier family 16 member 5	-0.124359	0.369419		-1.2165	0.8881	0.967864	-0.124359	3	103		1.8122	0.034976	0.369419	0.0168224	46	17		0.39239	0.34739	0.757273	0.112587	6	43		90	13	32634	GeneID:9121	HGNC:10926	17q25.1	17	73083822	73102257	30	34
ENSG00000159337	PLA2G4D	phospholipase A2 group IVD	-0.115505	0.369419		0.63484	0.26277	0.707997	0.0492569	66	31		1.8137	0.034864	0.369419	-0.0846446	42	29		1.5416	0.061587	0.452132	-0.115505	63	24		112	7	32634	GeneID:283748	HGNC:30038	15q15.1	15	42359207	42386752	255	33
ENSG00000164099	PRSS12	serine protease 12	-0.0824925	0.369419		1.1476	0.12557	0.584171	0.200255	163	5		1.8128	0.034934	0.369419	-0.0824925	289	3		1.258	0.1042	0.533054	-0.0108703	364	5		178	25	32634	GeneID:8492	HGNC:9477	4q26	4	119201193	119274158	432	9
ENSG00000212734	C17orf100	chromosome 17 open reading frame 100	-0.0110126	0.369419		0.14415	0.44269	0.817111	-0.0110126	214	70		1.812	0.03499	0.369419	0.0108095	53	18		1.3886	0.082482	0.499244	0.00808647	48	23		4	1	32634	GeneID:388327	HGNC:34494	17p13.1	17	6554971	6556791	47	112
ENSG00000103196	CRISPLD2	cysteine rich secretory protein LCCL domain containing 2	0.034911	0.369419		0.47342	0.31796	0.746907	0.360527	97	11		1.8131	0.034911	0.369419	0.454699	32	5		1.2516	0.10535	0.533757	0.583197	30	12		519	67	32634	GeneID:83716	HGNC:25248	16q24.1	16	84853590	84954374	184	32
ENSG00000197935	ZNF311	zinc finger protein 311	-0.150986	0.369567		1.958	0.025114	0.369567	-0.150986	34	36		-0.05928	0.52364	0.838576	-0.133877	62	169		0.26601	0.39512	0.782543	-0.0842231	56	164		28	7	32634	GeneID:282890	HGNC:13847	6p22.1	6	28962562	28973093	292	70
ENSG00000100154	TTC28	tetratricopeptide repeat domain 28	0.025076	0.369567		1.9587	0.025076	0.369567	0.208731	217	2		-0.80146	0.78857	0.934574	0.0568942	107	54		0.88849	0.18714	0.641341	0.181337	408	3		1293	59	32634	GeneID:23331	HGNC:29179	22q12.1	22	28374004	29075853	105	60
ENSG00000144285	SCN1A	sodium voltage-gated channel alpha subunit 1	-0.389042	0.369636		1.9569	0.025179	0.369636	-0.0511894	44	3		-0.50409	0.6929	0.904415	-0.389042	336	31		0.9853	0.16224	0.610189	-0.21865	70	12		413	29	32634	GeneID:6323	HGNC:10585	2q24.3	2	166845670	166984523	197	9
ENSG00000204220	PFDN6	prefoldin subunit 6	-0.330414	0.369636		1.9572	0.025161	0.369636	-0.330414	71	14		0.69115	0.24474	0.687477	-0.0863188	82	19		1.5282	0.063234	0.456049	-0.0193626	61	5		7	3	32634	GeneID:10471	HGNC:4926	6p21.32	6	33257079	33266178	292	27
ENSG00000186583	SPATC1	spermatogenesis and centriole associated 1	-0.0589235	0.370358		1.844	0.03259	0.397336	-0.0589235	16	5		1.4562	0.072667	0.478594	-0.0460155	63	22		1.834	0.033327	0.370358	0.00164554	20	7		23	7	32634	GeneID:375686	HGNC:30510	8q24.3	8	145086582	145101933	134	58
ENSG00000127445	PIN1	peptidylprolyl cis/trans isomerase%2C NIMA-interacting 1	0.033357	0.370358		1.612	0.053479	0.455882	0.366542	197	7		1.5881	0.056132	0.434797	0.354384	91	14		1.8336	0.033357	0.370358	0.356317	130	7		26	7	32634	GeneID:5300	HGNC:8988	19p13.2	19	9945933	9960358	128	99
ENSG00000114491	UMPS	uridine monophosphate synthetase	-0.0866214	0.370369		1.9556	0.025259	0.370369	-0.0866214	206	2		1.3245	0.092667	0.523059	0.0457638	7	28		1.8244	0.034045	0.372933	0.0203839	34	9		58	10	32634	GeneID:7372	HGNC:12563	3q21.2	3	124449213	124464040	424	13
ENSG00000197323	TRIM33	tripartite motif containing 33	-0.0236073	0.370369		1.955	0.025291	0.370369	0.139088	175	4		-0.68287	0.75266	0.922287	0.090007	59	46		0.93325	0.17535	0.627799	-0.0236073	146	23		302	23	32634	GeneID:51592	HGNC:16290	1p13.2	1	114935399	115053781	208	41
ENSG00000143569	UBAP2L	ubiquitin associated protein 2 like	-0.403756	0.370539		1.5952	0.055337	0.459076	-0.381962	28	22		1.5435	0.061356	0.448525	-0.265719	17	28		1.8323	0.033454	0.370539	-0.403756	13	22		83	11	32634	GeneID:9898	HGNC:29877	1q21.3	1	154192655	154243986	203	15
ENSG00000107566	ERLIN1	ER lipid raft associated 1	-0.212399	0.37056		1.5707	0.058128	0.466069	-0.212399	364	3		1.588	0.056145	0.434797	-0.00731952	212	5		1.8314	0.033518	0.37056	0.181253	191	2		75	9	32634	GeneID:10613	HGNC:16947	10q24.31	10	101909851	101948091	81	27
ENSG00000137727	ARHGAP20	Rho GTPase activating protein 20	-0.152805	0.37056		1.4449	0.07425	0.506211	0.0569623	185	15		1.5252	0.0636	0.453454	-0.152805	84	6		1.8316	0.033504	0.37056	0.340447	206	7		344	27	32634	GeneID:57569	HGNC:18357	11q23.1	11	110447766	110583912	46	26
ENSG00000178467	P4HTM	prolyl 4-hydroxylase%2C transmembrane	0.021331	0.37056		1.7869	0.03698	0.410609	0.295976	223	7		1.761	0.03912	0.384333	0.021331	311	3		1.8316	0.033503	0.37056	0.0527232	369	1		12	3	32634	GeneID:54681	HGNC:28858	3p21.31	3	49027319	49044587	109	92
ENSG00000163453	IGFBP7	insulin like growth factor binding protein 7	-0.351387	0.370678		1.9477	0.025726	0.370678	0.77476	83	3		0.40627	0.34227	0.754294	-0.351387	224	24		0.99545	0.15976	0.607867	-0.0490188	157	12		415	52	32634	GeneID:3490	HGNC:5476	4q12	4	57896939	57976551	144	7
ENSG00000132854	KANK4	KN motif and ankyrin repeat domains 4	-0.301112	0.370678		1.9519	0.025476	0.370678	0.0333421	136	3		-0.35937	0.64034	0.885205	-0.301112	202	17		1.1947	0.1161	0.548931	-0.15696	117	9		358	33	32634	GeneID:163782	HGNC:27263	1p31.3	1	62702651	62785085	369	3
ENSG00000126088	UROD	uroporphyrinogen decarboxylase	-0.286671	0.370678		1.9483	0.025692	0.370678	-0.286671	10	14		0.48998	0.31207	0.738841	0.0577728	10	39		0.96753	0.16664	0.615492	0.0776954	9	29		6	2	32634	GeneID:7389	HGNC:12591	1p34.1	1	45477819	45481247	138	24
ENSG00000164076	CAMKV	CaM kinase like vesicle associated	-0.260525	0.370678		1.9496	0.025609	0.370678	-0.0790654	38	35		0.11591	0.45386	0.809943	-0.0190671	449	19		0.22853	0.40962	0.790038	-0.260525	31	66		18	4	32634	GeneID:79012	HGNC:28788	3p21.31	3	49895421	49907655	109	29
ENSG00000167880	EVPL	envoplakin	-0.228763	0.370678		1.9499	0.025592	0.370678	-0.228763	3	15		0.72766	0.23341	0.678522	0.166937	46	39		1.4273	0.076747	0.486715	0.232117	6	19		63	12	32634	GeneID:2125	HGNC:3503	17q25.1	17	74000583	74023533	177	30
ENSG00000172457	OR9G4	olfactory receptor family 9 subfamily G member 4	-0.165863	0.370678		1.9481	0.025703	0.370678	-0.165863	174	4		-0.12354	0.54916	0.85119	-0.0701498	110	76		0.77193	0.22008	0.673438	-0.1335	423	9		3	2	32634	GeneID:283189	HGNC:15322	11q12.1	11	56510303	56511287	8	75
ENSG00000106636	YKT6	YKT6 v-SNARE homolog	-0.164609	0.370678		1.9487	0.025665	0.370678	0.0359234	222	3		1.1632	0.12238	0.566895	0.111914	130	7		1.6402	0.050478	0.422851	-0.164609	185	4		33	9	32634	GeneID:10652	HGNC:16959	7p13	7	44240567	44253893	429	18
ENSG00000170848	PSG6	pregnancy specific beta-1-glycoprotein 6	-0.13992	0.370678		1.9481	0.025703	0.370678	0.024215	17	17		0.87898	0.18971	0.646334	-0.13992	22	49		1.5615	0.059204	0.448591	-0.0633581	16	27		83	9	32634	GeneID:5675	HGNC:9523	19q13.31	19	43406231	43423715	421	36
ENSG00000174482	LINGO2	leucine rich repeat and Ig domain containing 2	-0.137095	0.370678		1.9519	0.025476	0.370678	0.198857	357	1		-0.33263	0.63029	0.881156	-0.137095	518	10		0.99754	0.15925	0.606973	0.111281	493	4		2630	258	32634	GeneID:158038	HGNC:21207	9p21.1	9	27948076	28670283	540	4
ENSG00000175334	BANF1	BAF nuclear assembly factor 1	-0.133343	0.370678		1.948	0.025708	0.370678	0.0776253	152	9		0.42228	0.33641	0.75289	-0.133343	217	72		1.4598	0.072177	0.475428	-0.0108015	320	7		9	3	32634	GeneID:8815	HGNC:17397	11q13.1	11	65769550	65771620	286	63
ENSG00000102910	LONP2	lon peptidase 2%2C peroxisomal	-0.0908233	0.370678		1.9533	0.025394	0.370678	0.098513	132	3		0.26215	0.3966	0.780468	-0.0908233	109	15		1.0899	0.13788	0.578457	0.227471	54	9		143	13	32634	GeneID:83752	HGNC:20598	16q12.1	16	48278207	48397033	171	12
ENSG00000101452	DHX35	DEAH-box helicase 35	-0.0220191	0.370678		1.9478	0.025717	0.370678	0.13568	253	2		0.50232	0.30772	0.734639	-0.000258562	407	4		1.5206	0.064183	0.457239	-0.0220191	221	4		134	10	32634	GeneID:60625	HGNC:15861	20q12	20	37590942	37668366	447	28
ENSG00000104870	FCGRT	Fc fragment of IgG receptor and transporter	0.0231908	0.370678		1.9513	0.025509	0.370678	0.291721	240	5		1.1005	0.13556	0.584327	0.0231908	47	24		1.7327	0.041572	0.398858	0.136479	62	11		51	10	32634	GeneID:2217	HGNC:3621	19q13.33	19	50010073	50029590	169	185
ENSG00000117791	2002-03-01	protein_coding	-0.196005	0.370946		1.0392	0.14935	0.616107	0.011415	382	5		1.6744	0.047024	0.40983	-0.196005	332	3		1.8301	0.033615	0.370946	0.0063328	314	3		106	9	32634	NA	NA	1q41	1	220921567	220958150	387	13
ENSG00000205639	MFSD2B	major facilitator superfamily domain containing 2B	-0.222306	0.371262		0.068288	0.47278	0.83173	-0.222306	542	5		1.808	0.035302	0.371262	-0.0916102	357	2		1.3165	0.093996	0.514822	-0.135849	363	5		133	23	32634	GeneID:388931	HGNC:37207	2p23.3	2	24232951	24286191	86	7
ENSG00000166963	MAP1A	microtubule associated protein 1A	-0.166273	0.371262		0.3462	0.3646	0.775667	-0.0982795	235	28		1.8089	0.035233	0.371262	-0.117199	42	30		1.2244	0.1104	0.540629	-0.166273	63	41		21	5	32634	GeneID:4130	HGNC:6835	15q15.3	15	43803156	43823818	255	25
ENSG00000189060	H1F0	protein_coding	-0.139006	0.371262		1.4565	0.072624	0.501812	-0.139006	61	36		1.8081	0.035297	0.371262	-0.0454347	3	24		1.6831	0.046179	0.405502	-0.0227181	7	31		5	2	32634	NA	NA	22q13.1	22	38201114	38203442	68	29
ENSG00000102710	SUPT20H	SPT20 homolog%2C SAGA complex component	-0.0748971	0.371262		1.1963	0.1158	0.571659	0.257866	259	6		1.8087	0.035248	0.371262	-0.0474602	229	3		1.7587	0.039312	0.393559	-0.0748971	187	2		71	8	32634	GeneID:55578	HGNC:20596	13q13.3	13	37583449	37633850	195	20
ENSG00000102572	STK24	serine/threonine kinase 24	-0.0135361	0.371262		1.1769	0.11963	0.575425	-0.0135361	207	5		1.8081	0.035299	0.371262	0.186484	29	5		1.7324	0.0416	0.398858	0.419277	87	3		375	35	32634	GeneID:8428	HGNC:11403	13q32.2	13	99102455	99230194	532	3
ENSG00000134698	AGO4	argonaute RISC component 4	0.035337	0.371412		0.54207	0.29388	0.729755	0.114488	60	38		1.8076	0.035337	0.371412	0.487663	39	10		1.4279	0.076659	0.486715	0.145744	27	13		63	12	32634	GeneID:192670	HGNC:18424	1p34.3	1	36273773	36323491	418	41
ENSG00000162885	B3GALNT2	beta-1%2C3-N-acetylgalactosaminyltransferase 2	0.033713	0.371569		1.6053	0.054208	0.456453	0.577873	210	6		1.6031	0.054456	0.430409	0.173781	297	3		1.8288	0.033713	0.371569	0.515791	219	3		130	13	32634	GeneID:148789	HGNC:28596	1q42.3	1	235613238	235667781	139	22
ENSG00000152133	GPATCH11	G-patch domain containing 11	-0.14525	0.372071		1.3615	0.086684	0.528233	0.135666	311	6		1.6837	0.046118	0.407461	0.0628054	427	1		1.8263	0.033902	0.372071	-0.14525	371	1		39	7	32634	GeneID:253635	HGNC:26768	2p22.2	2	37311594	37326387	181	12
ENSG00000135074	ADAM19	ADAM metallopeptidase domain 19	0.033874	0.372071		1.5106	0.065442	0.488858	0.0647107	140	6		1.4997	0.066848	0.461498	0.141222	43	9		1.8267	0.033874	0.372071	0.395642	41	7		666	47	32634	GeneID:8728	HGNC:197	5q33.3	5	156822542	157002783	422	18
ENSG00000116747	TROVE2	protein_coding	0.033904	0.372071		1.7879	0.036894	0.410609	0.105904	399	1		1.203	0.11448	0.556552	0.141943	519	2		1.8263	0.033904	0.372071	0.356855	372	1		54	10	32634	NA	NA	1q31.2	1	193028552	193060907	353	10
ENSG00000143314	MRPL24	mitochondrial ribosomal protein L24	0.025878	0.372246		1.9452	0.025878	0.372246	0.138001	28	14		-0.95011	0.82897	0.947686	0.156197	17	146		0.88879	0.18706	0.641341	0.319921	13	55		7	3	32634	GeneID:79590	HGNC:14037	1q23.1	1	156707095	156711382	82	110
ENSG00000088899	LZTS3	leucine zipper tumor suppressor family member 3	0.025918	0.372246		1.9445	0.025918	0.372246	0.103827	81	6		0.83512	0.20183	0.658069	0.125546	74	34		1.5012	0.066649	0.465166	0.172932	97	16		32	11	32634	GeneID:9762	HGNC:30139	20p13	20	3143263	3154192	80	87
ENSG00000114349	GNAT1	G protein subunit alpha transducin 1	-0.816468	0.372319		1.9428	0.026018	0.372319	-0.569343	38	36		-0.75768	0.77568	0.930351	-0.507067	449	34		0.73593	0.23089	0.682193	-0.816468	31	50		3	1	32634	GeneID:2779	HGNC:4393	3p21.31	3	50229045	50233949	243	1
ENSG00000242574	HLA-DMB	major histocompatibility complex%2C class II%2C DM beta	-0.436665	0.372319		1.9428	0.026019	0.372319	-0.0602421	71	15		0.88722	0.18748	0.643497	-0.32759	62	109		1.448	0.073812	0.479957	-0.436665	56	76		45	7	32634	GeneID:3109	HGNC:4935	6p21.32	6	32902406	32908847	292	14
ENSG00000123545	NDUFAF4	NADH:ubiquinone oxidoreductase complex assembly factor 4	-0.0652303	0.372319		1.9428	0.026023	0.372319	0.278903	12	8		-0.12482	0.54967	0.851697	-0.0652303	44	13		0.6892	0.24535	0.693045	0.109534	45	12		30	8	32634	GeneID:29078	HGNC:21034	6q16.1	6	97337189	97345757	531	5
ENSG00000105058	FAM32A	family with sequence similarity 32 member A	0.035468	0.372352		-0.65207	0.74282	0.930191	0.0559589	94	117		1.8059	0.035468	0.372352	0.0921735	79	15		0.91592	0.17985	0.632597	0.0994751	311	16		16	4	32634	GeneID:26017	HGNC:24563	19p13.12	19	16296191	16302857	147	136
ENSG00000145741	BTF3	basic transcription factor 3	0.026073	0.37268		1.9419	0.026073	0.37268	0.159253	35	4		0.94031	0.17353	0.629899	0.131512	54	8		1.6597	0.048491	0.416219	0.246071	29	7		22	3	32634	GeneID:689	HGNC:1125	5q13.2	5	72794233	72801460	206	37
ENSG00000173011	TADA2B	transcriptional adaptor 2B	-0.0635636	0.372697		1.9416	0.026095	0.372697	0.145324	305	2		1.6801	0.04647	0.407514	0.104943	327	2		1.736	0.041281	0.397924	-0.0635636	399	1		54	11	32634	GeneID:93624	HGNC:30781	4p16.1	4	7043626	7059679	479	16
ENSG00000183853	KIRREL	protein_coding	0.035531	0.372794		-0.076711	0.53057	0.858699	0.111263	361	24		1.8051	0.035531	0.372794	0.522004	17	23		1.2868	0.099075	0.523741	0.950725	262	4		353	61	32634	NA	NA	1q23.1	1	157963063	158070052	82	113
ENSG00000242220	TCP10L	t-complex 10 like	-0.00987721	0.372933		1.7284	0.041954	0.424038	0.0327586	151	3		1.0363	0.15003	0.604202	-0.00987721	146	12		1.8246	0.034031	0.372933	0.243407	163	7		39	7	32634	GeneID:140290	HGNC:11657	21q22.11	21	33948862	33959683	406	33
ENSG00000035862	TIMP2	TIMP metallopeptidase inhibitor 2	-0.0479087	0.373027		-0.24696	0.59753	0.881706	0.0988494	3	73		1.8045	0.035574	0.373027	-0.0479087	46	18		1.2596	0.10391	0.531874	0.308142	6	22		302	33	32634	GeneID:7077	HGNC:11821	17q25.3	17	76849059	76921469	177	61
ENSG00000135577	NMBR	neuromedin B receptor	-0.117047	0.373068		1.5645	0.058849	0.46798	0.209318	250	3		1.5479	0.060823	0.446722	-0.117047	461	1		1.8237	0.034099	0.373068	0.238896	324	2		59	9	32634	GeneID:4829	HGNC:7843	6q24.1	6	142379467	142409936	102	15
ENSG00000178395	C1orf65	protein_coding	0.0291249	0.373113		1.0525	0.14628	0.612256	0.0291249	105	10		1.8042	0.035603	0.373113	0.0917257	64	9		1.7877	0.036915	0.384836	0.0609127	47	7		8	2	32634	NA	NA	1q41	1	223566715	223568812	387	23
ENSG00000196470	SIAH1	siah E3 ubiquitin protein ligase 1	-0.534856	0.373206		1.9396	0.026212	0.373206	0.340077	132	4		0.35169	0.36254	0.763708	-0.203948	109	14		1.215	0.11218	0.542279	-0.534856	54	7		142	21	32634	GeneID:6477	HGNC:10857	16q12.1	16	48390275	48482313	171	3
ENSG00000050426	LETMD1	LETM1 domain containing 1	-0.06255	0.373206		1.9396	0.026214	0.373206	0.474909	87	31		0.16498	0.43448	0.800287	-0.06255	345	32		0.97223	0.16547	0.614084	0.208052	52	51		34	5	32634	GeneID:25875	HGNC:24241	12q13.12	12	51441745	51454207	345	47
ENSG00000174502	SLC26A9	solute carrier family 26 member 9	-0.0400438	0.373206		1.9401	0.026185	0.373206	0.148743	74	12		0.32698	0.37184	0.766888	-0.0400438	37	43		0.55297	0.29014	0.726195	-0.0311009	55	36		124	18	32634	GeneID:115019	HGNC:14469	1q32.1	1	205882176	205912588	88	44
ENSG00000087076	HSD17B14	hydroxysteroid 17-beta dehydrogenase 14	-0.101114	0.373243		1.5161	0.064752	0.486796	-0.101114	240	10		1.5544	0.06004	0.444093	0.106017	47	12		1.8226	0.034179	0.373243	0.0284242	62	9		73	14	32634	GeneID:51171	HGNC:23238	19q13.33	19	49316274	49339935	169	110
ENSG00000107614	TRDMT1	tRNA aspartic acid methyltransferase 1	-0.0737968	0.373243		1.9081	0.028191	0.384091	-0.000519428	307	3		1.3133	0.094536	0.526801	0.046742	403	4		1.8223	0.034208	0.373243	-0.0737968	373	1		217	10	32634	GeneID:1787	HGNC:2977	10p13	10	17184253	17244053	293	23
ENSG00000141002	TCF25	transcription factor 25	-0.0676644	0.373243		1.821	0.034305	0.405174	-0.0676644	55	16		1.3193	0.093542	0.524535	0.270698	417	5		1.8224	0.0342	0.373243	0.0960799	189	9		160	10	32634	GeneID:22980	HGNC:29181	16q24.3	16	89940000	89977792	355	20
ENSG00000100399	CHADL	chondroadherin like	-0.00964373	0.373243		1.3952	0.081483	0.518276	-0.00964373	61	40		1.7022	0.044355	0.401617	0.23838	401	4		1.8227	0.034178	0.373243	0.24855	182	10		18	4	32634	GeneID:150356	HGNC:25165	22q13.2	22	41625517	41636938	77	54
ENSG00000129749	CHRNA10	cholinergic receptor nicotinic alpha 10 subunit	-0.338578	0.373284		1.135	0.12819	0.587075	-0.338578	141	28		1.8035	0.035654	0.373284	0.246163	123	9		1.7522	0.039874	0.395089	0.271207	145	14		22	4	32634	GeneID:57053	HGNC:13800	11p15.4	11	3686817	3692614	141	17
ENSG00000116288	PARK7	Parkinsonism associated deglycase	-0.116645	0.373284		-0.62587	0.7343	0.927478	-0.116645	443	28		1.8034	0.035661	0.373284	0.19399	201	6		0.92655	0.17708	0.629998	0.197142	321	10		62	9	32634	GeneID:11315	HGNC:16369	1p36.23	1	8014351	8045565	199	17
ENSG00000178149	DALRD3	DALR anticodon binding domain containing 3	0.026244	0.373336		1.9391	0.026244	0.373336	0.392706	223	5		0.34176	0.36627	0.764896	0.150648	449	14		1.5148	0.064917	0.45948	0.207514	369	4		5	3	32634	GeneID:55152	HGNC:25536	3p21.31	3	49052921	49059726	109	95
ENSG00000143546	S100A8	S100 calcium binding protein A8	-0.00918081	0.37338		1.6616	0.048295	0.443457	0.1103	28	20		1.3985	0.080978	0.497877	-0.00918081	17	37		1.821	0.034303	0.37338	0.192016	13	23		2	1	32634	GeneID:6279	HGNC:10498	1q21.3	1	153362508	153363664	203	78
ENSG00000145365	TIFA	TRAF interacting protein with forkhead associated domain	0.034327	0.37338		1.8081	0.035292	0.407254	0.427547	370	2		1.2103	0.11309	0.553729	0.0581682	326	3		1.8207	0.034327	0.37338	0.0895954	337	2		36	2	32634	GeneID:92610	HGNC:19075	4q25	4	113195698	113207059	440	11
ENSG00000159335	PTMS	parathymosin	0.034443	0.37338		1.3037	0.096172	0.542534	0.236833	193	4		1.6881	0.045693	0.406304	0.222493	240	3		1.8192	0.034443	0.37338	0.48377	261	3		10	3	32634	GeneID:5763	HGNC:9629	12p13.31	12	6874682	6880116	9	43
ENSG00000133636	NTS	neurotensin	-0.438655	0.373468		1.9383	0.026295	0.373468	0.539294	219	3		0.95048	0.17093	0.626337	-0.438655	408	4		1.6755	0.046915	0.407715	0.545125	351	2		28	5	32634	GeneID:4922	HGNC:8038	12q21.31	12	86268073	86276770	441	2
ENSG00000135766	EGLN1	egl-9 family hypoxia inducible factor 1	-0.15789	0.373643		1.9374	0.026349	0.373643	-0.15789	20	9		-0.87547	0.80934	0.940458	-0.0561224	31	38		0.55762	0.28855	0.725222	0.0108	18	16		279	7	32634	GeneID:54583	HGNC:1232	1q42.2	1	231499497	231560790	67	26
ENSG00000166483	WEE1	WEE1 G2 checkpoint kinase	-0.263347	0.374161		1.0523	0.14633	0.612256	-0.263347	137	20		1.8006	0.035882	0.374161	0.116826	125	6		1.6827	0.046217	0.405502	-0.0867723	80	11		37	9	32634	GeneID:7465	HGNC:12761	11p15.4	11	9595228	9615004	4	19
ENSG00000184999	SLC22A10	solute carrier family 22 member 10	-0.108345	0.374161		1.2678	0.10244	0.551499	-0.0691472	64	20		1.8012	0.035834	0.374161	-0.0473161	397	2		1.6881	0.045694	0.404142	-0.108345	84	12		675	34	32634	GeneID:387775	HGNC:18057	11q12.3	11	62905339	63137190	219	58
ENSG00000242028	HYPK	huntingtin interacting protein K	-0.0598573	0.374161		0.74709	0.2275	0.68435	0.132246	235	15		1.8006	0.03588	0.374161	-0.0598573	42	31		1.2996	0.096873	0.518994	0.216233	63	36		8	3	32634	GeneID:25764	HGNC:18418	15q15.3	15	44088340	44095241	255	40
ENSG00000071537	SEL1L	SEL1L adaptor subunit of ERAD E3 ubiquitin ligase	-0.0346815	0.374161		-0.92173	0.82166	0.953537	-0.0120835	475	3		1.8005	0.035891	0.374161	-0.0346815	402	1		1.0025	0.15806	0.604883	-0.0334674	452	2		77	17	32634	GeneID:6400	HGNC:10717	14q31.1	14	81937893	82000205	311	5
ENSG00000096395	MLN	motilin	-0.0399477	0.374211		1.9364	0.02641	0.374211	-0.000316116	71	16		-0.23751	0.59387	0.866704	-0.0399477	82	50		0.96344	0.16766	0.616924	0.0108361	61	16		35	6	32634	GeneID:4295	HGNC:7141	6p21.31	6	33762450	33771788	292	131
ENSG00000148484	RSU1	Ras suppressor protein 1	-0.737189	0.374235		-1.5887	0.94393	0.984497	-0.737189	307	21		1.8001	0.035919	0.374235	0.27074	403	1		0.47578	0.31711	0.741159	-0.0918203	373	8		782	89	32634	GeneID:6251	HGNC:10464	10p13	10	16632610	16859527	293	1
ENSG00000196227	FAM217B	family with sequence similarity 217 member B	-0.207886	0.374368		1.4025	0.080384	0.515626	-0.207886	265	6		1.4495	0.0736	0.481993	-0.000868084	219	7		1.8172	0.034594	0.374368	-0.0118911	154	4		12	7	32634	GeneID:63939	HGNC:16170	20q13.33	20	58508819	58523735	570	1
ENSG00000171150	SOCS5	suppressor of cytokine signaling 5	0.036	0.37486		0.34354	0.3656	0.776149	0.189315	180	13		1.7991	0.036	0.37486	0.214421	102	3		1.482	0.069175	0.469467	0.123189	88	4		237	25	32634	GeneID:9655	HGNC:16852	2p21	2	46926091	46990268	32	20
ENSG00000106443	PHF14	PHD finger protein 14	0.036084	0.375081		1.4275	0.076715	0.508781	0.137478	198	4		1.7981	0.036084	0.375081	0.258371	232	2		1.6792	0.046561	0.406915	0.182473	167	3		486	32	32634	GeneID:9678	HGNC:22203	7p21.3	7	11013499	11209250	254	17
ENSG00000242689	CNTF	ciliary neurotrophic factor	-0.127118	0.375148		1.9346	0.026518	0.375148	-0.0767379	174	5		1.5586	0.059548	0.444093	0.0157808	110	13		1.4467	0.073984	0.480614	-0.127118	423	2		5	2	32634	GeneID:1270	HGNC:2169	11q12.1	11	58390146	58393198	8	91
ENSG00000177464	GPR4	G protein-coupled receptor 4	-0.0309388	0.37558		0.16746	0.4335	0.811708	-0.0309388	17	99		1.7972	0.036153	0.37558	0.0489964	22	15		0.68559	0.24648	0.693956	0.0689878	16	60		25	5	32634	GeneID:2828	HGNC:4497	19q13.32	19	46093022	46105466	221	73
ENSG00000181007	ZFP82	ZFP82 zinc finger protein	-0.11901	0.375613		0.82722	0.20406	0.66372	0.156943	89	26		1.7956	0.036282	0.375613	-0.0435238	293	12		1.1952	0.11601	0.548931	-0.11901	173	21		72	8	32634	GeneID:284406	HGNC:28682	19q13.12	19	36874022	36909558	123	80
ENSG00000189337	KAZN	kazrin%2C periplakin interacting protein	-0.0491681	0.375613		-0.47161	0.6814	0.909648	0.158204	310	43		1.7956	0.036275	0.375613	0.0890818	241	4		0.91881	0.1791	0.631663	-0.0491681	500	2		1911	265	32634	GeneID:23254	HGNC:29173	1p36.21	1	14925200	15444539	334	29
ENSG00000144045	DQX1	DEAQ-box RNA dependent ATPase 1	0.036185	0.375613		0.82938	0.20344	0.662452	0.31101	320	16		1.7968	0.036185	0.375613	0.224632	235	3		1.4764	0.069914	0.471282	0.438321	355	5		7	4	32634	GeneID:165545	HGNC:20410	2p13.1	2	74745258	74753463	91	65
ENSG00000124092	CTCFL	CCCTC-binding factor like	0.036214	0.375613		0.34831	0.3638	0.774773	0.191311	265	17		1.7964	0.036214	0.375613	0.27642	219	3		1.4243	0.077183	0.488117	0.506581	154	7		102	21	32634	GeneID:140690	HGNC:16234	20q13.31	20	56071035	56100708	73	40
ENSG00000148835	TAF5	TATA-box binding protein associated factor 5	0.036278	0.375613		0.136	0.44591	0.81874	0.0959035	15	38		1.7956	0.036278	0.375613	0.0705207	114	16		0.99855	0.15901	0.606613	0.130049	69	14		20	4	32634	GeneID:6877	HGNC:11539	10q24.33	10	105127724	105148822	392	28
ENSG00000180998	GPR137C	G protein-coupled receptor 137C	-0.136485	0.375733		1.6596	0.048497	0.443457	-0.136485	127	8		1.667	0.047762	0.412708	0.110613	355	4		1.8136	0.034867	0.375733	0.267235	204	5		194	24	32634	GeneID:283554	HGNC:25445	14q22.1	14	53019866	53104431	3	20
ENSG00000120903	CHRNA2	cholinergic receptor nicotinic alpha 2 subunit	-0.346279	0.376244		0.10997	0.45622	0.823882	-0.346279	26	27		1.792	0.036566	0.376244	0.532246	405	1		1.3314	0.091535	0.511356	0.182764	159	6		85	15	32634	GeneID:1135	HGNC:1956	8p21.2	8	27317279	27337400	218	8
ENSG00000111664	GNB3	G protein subunit beta 3	-0.327796	0.376244		-1.113	0.86714	0.964004	-0.327796	193	48		1.7918	0.036579	0.376244	0.182111	240	2		1.0494	0.147	0.592699	-0.0326274	261	5		2	1	32634	GeneID:2784	HGNC:4400	12p13.31	12	6949118	6956557	9	10
ENSG00000148935	GAS2	growth arrest specific 2	-0.258919	0.376244		0.74248	0.2289	0.685971	-0.223953	362	4		1.7916	0.036595	0.376244	-0.0282143	228	2		1.4056	0.079926	0.493512	-0.258919	286	3		474	44	32634	GeneID:2620	HGNC:4167	11p14.3	11	22647188	22834601	277	15
ENSG00000172594	SMPDL3A	sphingomyelin phosphodiesterase acid like 3A	-0.238954	0.376244		0.14441	0.44259	0.817111	-0.0631719	503	5		1.7918	0.036584	0.376244	-0.185828	203	3		1.3565	0.087465	0.506957	-0.238954	345	4		57	12	32634	GeneID:10924	HGNC:17389	6q22.31	6	123110315	123130865	176	9
ENSG00000167182	SP2	Sp2 transcription factor	-0.186712	0.376244		1.0019	0.15819	0.62356	0.0650845	1	53		1.7931	0.036478	0.376244	-0.0367301	1	52		1.5993	0.054874	0.433055	-0.186712	1	55		64	10	32634	GeneID:6668	HGNC:11207	17q21.32	17	45973516	46006323	142	42
ENSG00000092096	SLC22A17	solute carrier family 22 member 17	-0.0466464	0.376244		-0.33693	0.63192	0.893395	-0.0466464	344	22		1.7921	0.036558	0.376244	0.124983	349	2		0.58638	0.27881	0.71973	0.0591001	393	37		7	3	32634	GeneID:51310	HGNC:23095	14q11.2	14	23815515	23822121	180	68
ENSG00000184752	NDUFA12	NADH:ubiquinone oxidoreductase subunit A12	-0.00335845	0.376244		0.032056	0.48721	0.839516	0.0039267	487	13		1.7926	0.036519	0.376244	0.122093	404	1		1.3387	0.090327	0.50964	-0.00335845	412	5		580	54	32634	GeneID:55967	HGNC:23987	12q22	12	95290831	95397546	330	16
ENSG00000087470	DNM1L	dynamin 1 like	0.036432	0.376244		-0.0082572	0.50329	0.845867	0.230729	551	5		1.7937	0.036432	0.376244	0.183158	11	3		1.2139	0.11239	0.542354	0.367141	92	4		270	6	32634	GeneID:10059	HGNC:2973	12p11.21	12	32832134	32898486	507	6
ENSG00000133703	KRAS	KRAS proto-oncogene%2C GTPase	0.036478	0.376244		0.66849	0.25191	0.703581	0.657764	173	11		1.7931	0.036478	0.376244	0.124119	18	2		1.5633	0.058996	0.448319	0.321444	35	4		166	17	32634	GeneID:3845	HGNC:6407	12p12.1	12	25357723	25403870	351	29
ENSG00000157778	PSMG3	proteasome assembly chaperone 3	-0.107847	0.376476		1.2543	0.10487	0.555009	-0.107847	165	10		1.6979	0.044759	0.403006	0.151883	167	8		1.8119	0.034999	0.376476	0.169656	197	7		14	3	32634	GeneID:84262	HGNC:22420	7p22.3	7	1606966	1610641	58	28
ENSG00000153551	CMTM7	CKLF like MARVEL transmembrane domain containing 7	-0.802914	0.37654		-2.5477	0.99458	0.998627	-0.802914	122	23		1.7907	0.036673	0.37654	0.213106	295	2		0.052572	0.47904	0.827668	-0.13352	315	15		367	44	32634	GeneID:112616	HGNC:19178	3p22.3	3	32433163	32524559	248	1
ENSG00000163430	FSTL1	follistatin like 1	-0.33135	0.37654		0.32392	0.373	0.77896	-0.33135	68	17		1.7904	0.036694	0.37654	0.0188947	7	14		1.1377	0.12762	0.564395	-0.0925829	34	23		185	24	32634	GeneID:11167	HGNC:3972	3q13.33	3	120111140	120170100	386	8
ENSG00000188372	ZP3	zona pellucida glycoprotein 3	-0.0160026	0.37654		0.74454	0.22828	0.685184	-0.0160026	213	17		1.7902	0.036709	0.37654	0.070938	117	4		1.6078	0.053937	0.431823	0.0115867	207	5		192	23	32634	GeneID:7784	HGNC:13189	7q11.23	7	76026835	76071388	110	38
ENSG00000269846	RBL1	RB transcriptional corepressor like 1	0.036737	0.37654		0.50876	0.30546	0.737002	0.217778	253	20		1.7899	0.036737	0.37654	0.0666819	122	10		1.4567	0.072598	0.477149	0.252318	221	6		1	1	32634	GeneID:5933	HGNC:9893	20q11.23	20	35724188	35725581	447	32
ENSG00000139540	SLC39A5	solute carrier family 39 member 5	0.036759	0.37654		1.4614	0.071953	0.501418	0.0909291	87	38		1.7896	0.036759	0.37654	0.0979063	70	27		0.20987	0.41689	0.794985	0.128619	52	79		10	2	32634	GeneID:283375	HGNC:20502	12q13.3	12	56623833	56631630	87	168
ENSG00000059758	CDK17	cyclin dependent kinase 17	0.036771	0.37654		0.64666	0.25893	0.705635	0.460042	487	8		1.7894	0.036771	0.37654	0.202626	404	2		1.3547	0.087764	0.507029	0.523038	412	4		291	31	32634	GeneID:5128	HGNC:8750	12q23.1	12	96672039	96794338	330	18
ENSG00000135220	UGT2A3	UDP glucuronosyltransferase family 2 member A3	0.026657	0.376647		1.9324	0.026657	0.376647	0.198479	134	7		0.99362	0.1602	0.613395	0.0857515	183	17		1.7349	0.041376	0.398411	0.500578	139	8		70	5	32634	GeneID:79799	HGNC:28528	4q13.2	4	69794181	69817509	449	32
ENSG00000163249	CCNYL1	cyclin Y like 1	0.026666	0.376647		1.9322	0.026666	0.376647	0.577088	69	3		0.95063	0.1709	0.626337	0.245766	319	5		-1.1738	0.87976	0.964052	0.281368	186	26		125	8	32634	GeneID:151195	HGNC:26868	2q33.3	2	208576264	208626563	193	21
ENSG00000184451	CCR10	C-C motif chemokine receptor 10	0.036831	0.376724		1.076	0.14096	0.604548	0.1082	32	58		1.7887	0.036831	0.376724	0.148359	115	18		1.6985	0.044705	0.402234	0.232934	132	24		6	1	32634	GeneID:2826	HGNC:4474	17q21.2	17	40830907	40835935	131	187
ENSG00000184730	APOBR	apolipoprotein B receptor	-0.0417132	0.376743		1.2721	0.10167	0.551499	-0.0417132	7	58		1.7881	0.036877	0.376743	0.067697	34	53		1.7812	0.037442	0.386654	0.232803	15	50		9	3	32634	GeneID:55911	HGNC:24087	16p11.2	16	28505970	28510291	190	66
ENSG00000204683	C10orf113	protein_coding	-0.143456	0.376922		1.9293	0.026849	0.376922	0.0362021	360	1		0.382	0.35123	0.758612	-0.0721342	75	17		1.3362	0.090743	0.510171	-0.143456	133	8		31	8	32634	NA	NA	10p12.31	10	21414692	21435488	395	7
ENSG00000197880	MDS2	myelodysplastic syndrome 2 translocation associated	-0.11444	0.376922		1.9286	0.026892	0.376922	0.0081406	40	15		1.0265	0.15233	0.605332	-0.11444	56	34		1.7362	0.041265	0.397924	-0.0231116	77	17		118	26	32634	GeneID:259283	HGNC:29633	1p36.11	1	23907985	23967058	14	32
ENSG00000103512	NOMO1	NODAL modulator 1	-0.0443795	0.376922		1.9312	0.026729	0.376922	0.119427	156	7		0.95047	0.17094	0.626337	-0.0443795	100	11		1.7201	0.042704	0.399436	0.107371	83	7		20	10	32634	GeneID:23420	HGNC:30060	16p13.11	16	14927538	14990017	240	21
ENSG00000141446	ESCO1	establishment of sister chromatid cohesion N-acetyltransferase 1	-0.0313979	0.376922		1.9301	0.026794	0.376922	0.350355	251	3		-0.17455	0.56928	0.859324	-0.0313979	549	14		0.81182	0.20845	0.66194	0.081283	486	4		81	10	32634	GeneID:114799	HGNC:24645	18q11.2	18	19109242	19180845	145	16
ENSG00000108829	LRRC59	leucine rich repeat containing 59	-0.0090652	0.376922		1.9278	0.026938	0.376922	0.147622	203	6		-0.21056	0.58339	0.863514	-0.0090652	350	33		1.0959	0.13656	0.577048	0.00873433	353	10		44	8	32634	GeneID:55379	HGNC:28817	17q21.33	17	48452420	48474914	142	68
ENSG00000170145	SIK2	salt inducible kinase 2	0.02678	0.376922		1.9304	0.02678	0.376922	0.356747	185	6		1.214	0.11237	0.553729	0.239307	84	9		1.7156	0.043119	0.40021	0.30297	206	8		176	11	32634	GeneID:23235	HGNC:21680	11q23.1	11	111473115	111601577	46	45
ENSG00000165521	EML5	EMAP like 5	0.02692	0.376922		1.9281	0.02692	0.376922	0.286227	79	4		1.5821	0.056814	0.436337	0.434413	35	5		-0.92464	0.82242	0.946915	0.273214	123	17		335	24	32634	GeneID:161436	HGNC:18197	14q31.3	14	89078775	89259096	384	7
ENSG00000197903	HIST1H2BK	protein_coding	0.026927	0.376922		1.928	0.026927	0.376922	0.38576	34	38		0.29617	0.38355	0.774626	0.0713088	62	159		1.2056	0.11399	0.545676	0.685143	56	99		11	4	32634	NA	NA	6p22.1	6	27106073	27114619	146	83
ENSG00000169900	PYDC1	pyrin domain containing 1	-0.206594	0.376996		1.0686	0.14263	0.607518	-0.206594	7	69		1.7863	0.037026	0.376996	0.117119	34	54		1.5826	0.056753	0.439449	0.10333	15	57		1	1	32634	GeneID:260434	HGNC:30261	16p11.2	16	31227283	31228680	190	28
ENSG00000128655	PDE11A	phosphodiesterase 11A	-0.229135	0.377282		1.9262	0.02704	0.377282	0.509218	150	3		0.93694	0.17439	0.630773	-0.229135	308	9		1.7082	0.043802	0.402234	0.513315	271	4		1802	81	32634	GeneID:50940	HGNC:8773	2q31.2	2	178487980	178973066	79	12
ENSG00000171368	TPPP	tubulin polymerization promoting protein	-0.180414	0.377482		1.3191	0.093561	0.538936	-0.180414	208	7		1.6608	0.048377	0.414958	0.0454316	292	6		1.8091	0.035219	0.377482	-0.0921892	284	5		176	19	32634	GeneID:11076	HGNC:24164	5p15.33	5	660883	693510	151	8
ENSG00000181378	CCDC108	protein_coding	-0.0312782	0.377708		0.70667	0.23989	0.693258	-0.0102362	88	25		1.7852	0.037117	0.377708	-0.0312782	290	16		1.4084	0.079506	0.492993	0.0994639	121	14		56	10	32634	NA	NA	2q35	2	219867568	219906249	24	40
ENSG00000185372	OR2V1	olfactory receptor family 2 subfamily V member 1	-0.283018	0.377807		-0.059	0.52352	0.854143	-0.283018	92	41		1.7845	0.037169	0.377807	-0.0204594	367	2		1.3253	0.092536	0.51342	-0.251744	424	4		1	1	32634	GeneID:26693	HGNC:8280	5q35.3	5	180551357	180552304	125	20
ENSG00000175311	ANKS4B	ankyrin repeat and sterile alpha motif domain containing 4B	-0.198775	0.377884		1.437	0.075356	0.508052	-0.177558	368	6		1.41	0.079274	0.493671	-0.198775	242	7		1.8076	0.035331	0.377884	-0.146871	240	7		42	13	32634	GeneID:257629	HGNC:26795	16p12.2	16	21244986	21263750	124	20
ENSG00000135605	TEC	tec protein tyrosine kinase	-0.304257	0.378028		0.72805	0.23329	0.687915	-0.304257	266	8		1.7838	0.037232	0.378028	-0.0927821	65	4		1.4222	0.077479	0.488781	-0.0386682	175	4		483	43	32634	GeneID:7006	HGNC:11719	4p11	4	48137800	48271881	250	10
ENSG00000165443	PHYHIPL	phytanoyl-CoA 2-hydroxylase interacting protein like	0.037239	0.378028		1.1023	0.13517	0.596279	0.505962	123	5		1.7837	0.037239	0.378028	0.403179	139	5		1.649	0.049572	0.419582	0.537365	74	5		109	10	32634	GeneID:84457	HGNC:29378	10q21.1	10	60936350	61007534	50	17
ENSG00000189367	KIAA0408	KIAA0408	0.037254	0.378028		0.28506	0.3878	0.788634	0.199689	23	12		1.7835	0.037254	0.378028	0.113497	24	4		1.0342	0.15052	0.597728	0.150001	14	6		32	4	32634	GeneID:9729	HGNC:21636	6q22.33	6	127761488	127780536	176	23
ENSG00000091128	LAMB4	laminin subunit beta 4	-0.125746	0.378159		1.4208	0.077692	0.512132	-0.125746	493	1		1.581	0.056934	0.43651	-0.105973	438	2		1.8048	0.035549	0.378159	-0.00321362	379	1		224	20	32634	GeneID:22798	HGNC:6491	7q31.1	7	107663993	107770801	75	18
ENSG00000145782	ATG12	autophagy related 12	0.03561	0.378159		1.6922	0.045308	0.43557	0.245749	428	1		1.7588	0.039304	0.384664	0.194727	380	2		1.8041	0.03561	0.378159	0.177983	381	1		23	7	32634	GeneID:9140	HGNC:588	5q22.3	5	115163893	115177555	94	25
ENSG00000124587	PEX6	peroxisomal biogenesis factor 6	0.03562	0.378159		1.7379	0.041115	0.422173	0.398702	6	5		1.467	0.071194	0.47236	0.129835	13	14		1.8039	0.03562	0.378159	0.260972	5	7		57	9	32634	GeneID:5190	HGNC:8859	6p21.1	6	42931608	42946958	159	75
ENSG00000108826	MRPL27	mitochondrial ribosomal protein L27	0.027151	0.378171		1.9244	0.027151	0.378171	0.218753	203	7		-0.067934	0.52708	0.839996	0.0519848	350	30		1.1654	0.12192	0.555429	0.312096	353	9		9	2	32634	GeneID:51264	HGNC:14483	17q21.33	17	48445218	48450575	142	87
ENSG00000165458	INPPL1	inositol polyphosphate phosphatase like 1	0.027154	0.378171		1.9244	0.027154	0.378171	0.257466	139	2		0.92387	0.17778	0.634142	0.361941	443	7		1.4911	0.067968	0.467098	0.320324	370	4		26	7	32634	GeneID:3636	HGNC:6080	11q13.4	11	71934745	71950149	314	39
ENSG00000123358	NR4A1	nuclear receptor subfamily 4 group A member 1	0.034763	0.378188		1.815	0.034763	0.407198	0.357104	87	32		1.0805	0.13995	0.588519	0.518769	70	49		1.8034	0.035665	0.378188	1.16103	52	32		96	22	32634	GeneID:3164	HGNC:7980	12q13.13	12	52416616	52453291	87	167
ENSG00000126217	MCF2L	MCF.2 cell line derived transforming sequence like	-0.103905	0.378639		1.9217	0.027323	0.378639	-0.103905	230	3		1.1905	0.11693	0.559688	0.272173	161	6		1.505	0.066159	0.463579	0.392252	136	4		843	107	32634	GeneID:23263	HGNC:14576	13q34	13	113548692	113754053	380	16
ENSG00000158477	CD1A	CD1a molecule	-0.0713848	0.378639		1.9217	0.027323	0.378639	0.151219	361	1		0.36961	0.35584	0.760615	-0.0713848	299	10		1.446	0.074095	0.480983	0.172489	262	3		15	5	32634	GeneID:909	HGNC:1634	1q23.1	1	158223927	158228059	82	91
ENSG00000179152	TCAIM	T cell activation inhibitor%2C mitochondrial	-0.0688128	0.378639		1.9205	0.027399	0.378639	-0.0688128	82	2		0.51074	0.30477	0.73256	0.143272	233	18		1.3092	0.09524	0.515473	0.103185	211	16		146	14	32634	GeneID:285343	HGNC:25241	3p21.31	3	44379611	44450943	109	71
ENSG00000163918	RFC4	replication factor C subunit 4	0.018764	0.378639		1.9206	0.02739	0.378639	0.138593	179	4		0.36454	0.35773	0.760952	0.018764	221	19		1.3695	0.085422	0.503425	0.167904	149	9		27	5	32634	GeneID:5984	HGNC:9972	3q27.3	3	186507669	186524847	264	29
ENSG00000176853	FAM91A1	family with sequence similarity 91 member A1	0.027234	0.378639		1.9231	0.027234	0.378639	0.113131	247	3		0.69015	0.24505	0.687649	0.0676079	248	11		1.5987	0.054945	0.433055	0.123491	183	3		105	12	32634	GeneID:157769	HGNC:26306	8q24.13	8	124780696	124827692	541	13
ENSG00000139645	ANKRD52	ankyrin repeat domain 52	-0.425577	0.378657		1.1935	0.11633	0.572854	-0.0661682	87	48		1.7812	0.037443	0.378657	-0.076152	70	28		-0.40785	0.65831	0.893816	-0.425577	52	116		22	3	32634	GeneID:283373	HGNC:26614	12q13.3	12	56631591	56652175	87	25
ENSG00000116661	FBXO2	F-box protein 2	0.037078	0.378657		1.2691	0.1022	0.551499	0.709782	310	10		1.782	0.037375	0.378657	0.181651	50	6		1.7857	0.037078	0.38519	0.492265	78	7		21	10	32634	GeneID:26232	HGNC:13581	1p36.22	1	11708424	11715842	92	60
ENSG00000144567	FAM134A	protein_coding	0.037464	0.378657		0.23987	0.40522	0.79947	0.117301	88	36		1.7809	0.037464	0.378657	0.150359	290	17		1.0363	0.15003	0.596987	0.302471	121	26		29	5	32634	NA	NA	2q35	2	220040947	220050201	24	49
ENSG00000138182	KIF20B	kinesin family member 20B	-0.305028	0.378758		1.8261	0.033921	0.404164	-0.305028	149	10		1.4774	0.069785	0.468284	-0.14155	119	11		1.8023	0.035747	0.378758	0.00235518	107	8		248	11	32634	GeneID:9585	HGNC:7212	10q23.31	10	91461367	91534700	12	15
ENSG00000185823	NPAP1	nuclear pore associated protein 1	-0.0651454	0.378767		-0.5581	0.71161	0.921409	0.01122	466	11		1.7805	0.037496	0.378767	-0.0651454	168	3		0.83689	0.20133	0.657157	0.00328608	233	4		24	6	32634	GeneID:23742	HGNC:1190	15q11.2	15	24920541	24928593	232	11
ENSG00000162636	FAM102B	family with sequence similarity 102 member B	-0.458387	0.379198		1.216	0.11199	0.564145	-0.458387	403	9		1.7795	0.037581	0.379198	-0.195893	360	3		1.6879	0.045717	0.404142	-0.236269	395	2		146	8	32634	GeneID:284611	HGNC:27637	1p13.3	1	109102711	109187522	258	8
ENSG00000162415	ZSWIM5	zinc finger SWIM-type containing 5	0.00230343	0.379295		1.919	0.027491	0.379295	0.0207385	10	15		-0.19704	0.5781	0.861906	0.00230343	10	61		0.67537	0.24972	0.696624	0.276776	9	33		573	34	32634	GeneID:57643	HGNC:29299	1p34.1	1	45482071	45771881	138	80
ENSG00000163810	TGM4	transglutaminase 4	0.0214981	0.379295		1.9188	0.027505	0.379295	0.292329	82	3		0.31645	0.37583	0.76927	0.0214981	233	20		1.2453	0.10651	0.53559	0.301581	211	20		107	12	32634	GeneID:7047	HGNC:11780	3p21.31	3	44916100	44956482	109	93
ENSG00000198482	ZNF808	zinc finger protein 808	-0.0581188	0.379469		1.9179	0.027565	0.379469	0.00323006	30	9		0.040797	0.48373	0.822364	-0.0581188	47	98		0.78494	0.21624	0.670007	0.0193175	62	42		177	13	32634	GeneID:388558	HGNC:33230	19q13.41	19	53030905	53067717	169	135
ENSG00000099194	SCD	stearoyl-CoA desaturase	0.027626	0.379752		1.9169	0.027626	0.379752	0.636996	364	1		0.26032	0.39731	0.780701	0.381985	212	17		1.3605	0.086838	0.505121	0.664223	191	4		35	8	32634	GeneID:6319	HGNC:10571	10q24.31	10	102106881	102124591	81	83
ENSG00000145014	TMEM44	transmembrane protein 44	0.027628	0.379752		1.9169	0.027628	0.379752	0.105473	242	2		0.31918	0.37479	0.768459	0.161727	307	19		1.2313	0.10911	0.537744	0.168975	178	4		288	28	32634	GeneID:93109	HGNC:25120	3q29	3	194308402	194354418	266	38
ENSG00000106948	AKNA	AT-hook transcription factor	-0.432993	0.380321		-0.11487	0.54573	0.864263	-0.432993	274	16		1.7747	0.037976	0.380321	-0.0262659	97	2		1.253	0.10511	0.533757	-0.301918	407	2		115	17	32634	GeneID:80709	HGNC:24108	9q32	9	117096436	117156685	263	2
ENSG00000108799	EZH1	enhancer of zeste 1 polycomb repressive complex 2 subunit	-0.322671	0.380321		0.58767	0.27838	0.718515	-0.322671	32	85		1.7778	0.037714	0.380321	0.247193	115	19		1.5485	0.060756	0.451218	0.0863327	132	32		40	5	32634	GeneID:2145	HGNC:3526	17q21.2	17	40852293	40897071	131	36
ENSG00000038002	AGA	aspartylglucosaminidase	-0.266886	0.380321		0.12389	0.4507	0.820928	-0.266886	419	10		1.7741	0.038023	0.380321	0.261379	406	1		1.3206	0.093313	0.513673	0.187351	341	4		30	9	32634	GeneID:175	HGNC:318	4q34.3	4	178351924	178363657	231	10
ENSG00000212126	TAS2R50	taste 2 receptor member 50	-0.204763	0.380321		-1.5131	0.93487	0.980896	-0.204763	432	35		1.7731	0.03811	0.380321	-0.00104126	165	8		0.64002	0.26108	0.706716	-0.112185	398	11		3	2	32634	GeneID:259296	HGNC:18882	12p13.2	12	11138512	11139511	70	38
ENSG00000104112	SCG3	secretogranin III	-0.175997	0.380321		-0.080484	0.53207	0.859477	-0.00829561	369	22		1.7741	0.03802	0.380321	-0.000589423	144	6		1.2621	0.10345	0.531294	-0.175997	215	7		89	13	32634	GeneID:29106	HGNC:13707	15q21.2	15	51973550	52013223	289	11
ENSG00000221909	FAM200A	family with sequence similarity 200 member A	-0.140964	0.380321		0.50905	0.30536	0.736863	-0.140964	41	72		1.7774	0.037749	0.380321	-0.0488082	78	19		1.4659	0.071338	0.474075	-0.0877678	68	32		9	3	32634	GeneID:221786	HGNC:25401	7q22.1	7	99143931	99156159	216	36
ENSG00000173662	TAS1R1	taste 1 receptor member 1	-0.139446	0.380321		-0.32424	0.62712	0.891906	0.199645	443	26		1.7735	0.038075	0.380321	-0.0943182	201	7		1.1498	0.12512	0.559805	-0.139446	321	6		40	6	32634	GeneID:80835	HGNC:14448	1p36.31	1	6615241	6639817	199	15
ENSG00000250571	GLI4	GLI family zinc finger 4	-0.133067	0.380321		-1.1741	0.87982	0.965896	-0.133067	16	80		1.7752	0.037934	0.380321	0.0558531	63	8		0.73353	0.23162	0.683187	0.0421337	20	27		35	5	32634	GeneID:2738	HGNC:4320	8q24.3	8	144349603	144359101	134	46
ENSG00000261247	GOLGA8T	golgin A8 family member T	-0.0661457	0.380321		-1.0659	0.85676	0.960835	-0.0661457	202	17		1.7757	0.037889	0.380321	-0.0268607	169	5		0.9645	0.1674	0.61674	0.0453261	190	6		1	1	32634	GeneID:653075	HGNC:44410	15q13.2	15	30427352	30437770	205	18
ENSG00000178404	DDC8	protein_coding	-0.0392401	0.380321		-0.25408	0.60028	0.882823	-0.0392401	3	74		1.775	0.037947	0.380321	0.0682089	46	19		1.27	0.10205	0.531004	0.0440537	6	21		164	21	32634	NA	NA	17q25.3	17	76866992	76899299	177	64
ENSG00000196600	SLC22A25	solute carrier family 22 member 25	-0.0322064	0.380321		1.0678	0.14279	0.607588	-0.0304839	64	26		1.774	0.038036	0.380321	-0.0322064	397	3		1.5915	0.055747	0.435007	-0.00220581	84	14		214	13	32634	GeneID:387601	HGNC:32935	11q12.3	11	62931248	62997124	219	78
ENSG00000143753	DEGS1	delta 4-desaturase%2C sphingolipid 1	-0.0263296	0.380321		0.56597	0.28571	0.7249	0.000845899	105	17		1.7763	0.037838	0.380321	-0.0263296	64	10		1.528	0.063252	0.456049	0.0378616	47	9		46	9	32634	GeneID:8560	HGNC:13709	1q42.11	1	224363458	224381143	437	19
ENSG00000141905	NFIC	nuclear factor I C	0.037859	0.380321		1.087	0.13852	0.600701	0.270044	126	22		1.7761	0.037859	0.380321	0.0566215	58	10		1.6572	0.048741	0.416777	0.430526	76	11		399	58	32634	GeneID:4782	HGNC:7786	19p13.3	19	3359561	3469215	225	92
ENSG00000113231	PDE8B	phosphodiesterase 8B	0.037918	0.380321		-0.22268	0.58811	0.87885	0.545617	427	12		1.7754	0.037918	0.380321	0.0692215	73	8		1.0428	0.14851	0.594771	0.222917	400	2		615	60	32634	GeneID:8622	HGNC:8794	5q13.3	5	76506274	76725632	206	38
ENSG00000197860	SGTB	small glutamine rich tetratricopeptide repeat containing beta	0.038097	0.380321		-0.45041	0.67379	0.907307	0.118161	485	12		1.7732	0.038097	0.380321	0.157174	138	6		1.0509	0.14665	0.592305	0.0732891	150	7		95	14	32634	GeneID:54557	HGNC:23567	5q12.3	5	64961755	65018862	487	27
ENSG00000131016	AKAP12	A-kinase anchoring protein 12	-0.286598	0.38057		1.9153	0.02773	0.38057	0.234397	189	2		0.80304	0.21098	0.662617	-0.286598	460	8		1.6696	0.047497	0.411316	0.451425	280	2		503	71	32634	GeneID:9590	HGNC:370	6q25.1	6	151561134	151679692	279	7
ENSG00000162009	SSTR5	somatostatin receptor 5	-0.182751	0.380877		0.46181	0.32211	0.747335	-0.182545	110	71		1.772	0.038194	0.380877	-0.102673	173	14		1.5338	0.062538	0.455307	-0.182751	192	21		55	13	32634	GeneID:6755	HGNC:11334	16p13.3	16	1122756	1131454	40	49
ENSG00000100739	BDKRB1	bradykinin receptor B1	-0.279866	0.381024		0.087767	0.46503	0.828255	-0.279866	422	31		1.7707	0.038303	0.381024	0.165467	339	2		1.0924	0.13733	0.578045	-0.00255921	383	8		59	12	32634	GeneID:623	HGNC:1029	14q32.2	14	96722161	96735304	39	7
ENSG00000170191	NANP	N-acetylneuraminic acid phosphatase	-0.209684	0.381024		-0.072257	0.5288	0.856948	0.0763179	99	18		1.771	0.038278	0.381024	-0.156853	170	8		1.2343	0.10855	0.537349	-0.209684	91	9		32	6	32634	GeneID:140838	HGNC:16140	20p11.21	20	25593571	25604811	510	4
ENSG00000118564	FBXL5	F-box and leucine rich repeat protein 5	0.038379	0.381024		1.0376	0.14972	0.616717	0.421766	348	3		1.7698	0.038379	0.381024	0.352609	175	4		1.6174	0.052892	0.42806	0.513095	165	3		229	19	32634	GeneID:26234	HGNC:13602	4p15.32	4	15606162	15683302	310	22
ENSG00000170791	CHCHD7	coiled-coil-helix-coiled-coil-helix domain containing 7	0.036074	0.381171		1.3054	0.095879	0.542534	0.0915643	354	3		1.5134	0.065085	0.458565	0.0631384	465	1		1.7982	0.036074	0.381171	0.394611	356	2		8	5	32634	GeneID:79145	HGNC:28314	8q12.1	8	57124245	57131357	25	22
ENSG00000137135	ARHGEF39	Rho guanine nucleotide exchange factor 39	-0.0626262	0.381431		1.9139	0.027814	0.381431	-0.0352273	130	6		-0.74158	0.77083	0.928441	0.00731475	140	71		0.31648	0.37582	0.771917	-0.0626262	216	40		44	7	32634	GeneID:84904	HGNC:25909	9p13.3	9	35658872	35675863	262	30
ENSG00000186564	FOXD2	forkhead box D2	-0.151325	0.381504		1.6008	0.054708	0.45744	0.0420264	339	5		1.138	0.12757	0.572887	-0.151325	216	4		1.7964	0.036212	0.381504	0.187011	295	3		7	3	32634	GeneID:2306	HGNC:3803	1p33	1	47901689	47906363	404	18
ENSG00000169641	LUZP1	leucine zipper protein 1	0.027862	0.381642		1.9132	0.027862	0.381642	0.473906	40	16		-0.92919	0.8236	0.945677	0.364524	56	76		0.81968	0.2062	0.661125	0.631571	77	35		171	19	32634	GeneID:7798	HGNC:14985	1p36.12	1	23410516	23504301	14	62
ENSG00000140265	ZSCAN29	zinc finger and SCAN domain containing 29	-0.470448	0.381688		-0.057348	0.52287	0.853782	-0.470448	235	31		1.7665	0.038654	0.381688	-0.0666693	42	32		1.0957	0.13661	0.577048	-0.166273	63	48		30	5	32634	GeneID:146050	HGNC:26673	15q15.3	15	43650370	43663223	255	6
ENSG00000032444	PNPLA6	patatin like phospholipase domain containing 6	-0.241237	0.381688		0.44514	0.32811	0.752601	-0.241237	197	55		1.7671	0.038603	0.381688	0.182231	92	4		1.4702	0.070748	0.472496	0.0294219	256	3		149	19	32634	GeneID:10908	HGNC:16268	19p13.2	19	7598890	7626650	127	40
ENSG00000008405	CRY1	cryptochrome circadian regulator 1	-0.187223	0.381688		-0.70027	0.75812	0.934693	-0.187223	186	41		1.7668	0.038633	0.381688	0.275038	16	11		0.89134	0.18637	0.640301	0.371107	38	17		231	17	32634	GeneID:1407	HGNC:2384	12q23.3	12	107385142	107487607	356	12
ENSG00000264668	ZFP41	ZFP41 zinc finger protein	-0.0785856	0.381688		-1.3929	0.91818	0.976179	-0.0785856	16	86		1.7673	0.038592	0.381688	-0.0199153	63	9		0.80781	0.2096	0.662771	0.0578783	20	23		96	9	32634	GeneID:286128	HGNC:26786	8q24.3	8	144329280	144358573	134	56
ENSG00000131462	TUBG1	tubulin gamma 1	-0.0650939	0.381688		0.067412	0.47313	0.832057	-0.0650939	32	115		1.767	0.038618	0.381688	0.110441	115	20		1.31	0.095102	0.515473	0.173826	132	53		3	1	32634	GeneID:7283	HGNC:12417	17q21.2	17	40761694	40767252	131	120
ENSG00000140284	SLC27A2	solute carrier family 27 member 2	-0.021403	0.381688		0.10474	0.45829	0.824443	-0.021403	369	20		1.7666	0.038651	0.381688	-0.0150091	144	7		1.2372	0.108	0.537349	0.205203	215	8		217	21	32634	GeneID:11001	HGNC:10996	15q21.2	15	50474393	50528592	289	19
ENSG00000239306	RBM14	RNA binding motif protein 14	0.038559	0.381688		0.79172	0.21426	0.673323	0.436324	152	29		1.7677	0.038559	0.381688	0.263884	217	9		1.5927	0.055619	0.434804	0.181515	244	14		9	4	32634	GeneID:10432	HGNC:14219	11q13.2	11	66384053	66394818	286	115
ENSG00000171403	KRT9	keratin 9	0.038659	0.381688		0.45934	0.32299	0.74806	0.0633076	32	92		1.7665	0.038659	0.381688	0.114463	115	21		1.2678	0.10243	0.531294	0.327897	132	56		9	1	32634	GeneID:3857	HGNC:6447	17q21.2	17	39722096	39728310	131	188
ENSG00000111877	MCM9	minichromosome maintenance 9 homologous recombination repair factor	0.038659	0.381688		1.3428	0.089666	0.532959	0.161715	135	10		1.7665	0.038659	0.381688	0.124625	160	8		1.3644	0.086214	0.50417	0.246386	95	9		347	23	32634	GeneID:254394	HGNC:21484	6q22.31	6	119134605	119256327	506	29
ENSG00000164002	EXO5	exonuclease 5	-0.210181	0.381792		1.8785	0.030158	0.390011	-0.210181	10	17		1.2812	0.10006	0.537032	-0.0519756	10	20		1.7956	0.036282	0.381792	0.0408341	9	17		31	7	32634	GeneID:64789	HGNC:26115	1p34.2	1	40974413	40982228	138	35
ENSG00000108010	GLRX3	glutaredoxin 3	-0.0252502	0.381989		1.2716	0.10177	0.551499	-0.0252502	62	5		1.7362	0.041262	0.391196	0.315574	8	4		1.7951	0.036322	0.381989	0.549474	11	2		205	20	32634	GeneID:10539	HGNC:15987	10q26.3	10	131934663	131982785	405	6
ENSG00000163617	KIAA1407	protein_coding	-0.218579	0.382471		1.4915	0.06792	0.494962	-0.218579	228	8		1.4236	0.077285	0.490106	-0.0506605	365	5		1.7931	0.036482	0.382471	-0.083254	194	5		132	21	32634	NA	NA	3q13.31	3	113682984	113775460	100	16
ENSG00000145632	PLK2	polo like kinase 2	0.030532	0.382471		1.873	0.030532	0.391419	0.665815	379	1		0.95352	0.17016	0.625637	0.0992903	565	1		1.7929	0.036496	0.382471	0.758585	319	2		24	5	32634	GeneID:10769	HGNC:19699	5q11.2	5	57749809	57756087	90	21
ENSG00000007168	PAFAH1B1	platelet activating factor acetylhydrolase 1b regulatory subunit 1	0.03648	0.382471		1.3542	0.087839	0.531046	0.33371	84	13		1.597	0.055131	0.433494	0.497702	67	13		1.7931	0.03648	0.382471	0.897288	135	10		196	14	32634	GeneID:5048	HGNC:8574	17p13.3	17	2496504	2588909	103	61
ENSG00000076321	KLHL20	kelch like family member 20	0.027975	0.38276		1.9114	0.027975	0.38276	0.363806	159	4		0.41587	0.33875	0.753107	0.148916	148	14		1.3652	0.086094	0.50417	0.349692	131	5		97	14	32634	GeneID:27252	HGNC:25056	1q25.1	1	173684080	173755840	165	22
ENSG00000079739	PGM1	phosphoglucomutase 1	0.036585	0.38299		1.4295	0.076435	0.508781	0.355235	136	4		1.5894	0.055984	0.434434	0.0617623	310	5		1.7918	0.036585	0.38299	0.192105	117	5		205	35	32634	GeneID:5236	HGNC:8905	1p31.3	1	64058947	64125916	369	13
ENSG00000158716	DUSP23	dual specificity phosphatase 23	0.036613	0.38299		1.5267	0.06342	0.48211	0.209765	249	3		1.558	0.059616	0.444093	0.100153	134	15		1.7914	0.036613	0.38299	0.553797	248	4		5	2	32634	GeneID:54935	HGNC:21480	1q23.2	1	159750722	159752333	82	116
ENSG00000126583	PRKCG	protein kinase C gamma	0.0369346	0.383783		0.20927	0.41712	0.804956	0.0369346	30	89		1.7635	0.038906	0.383783	0.494571	252	10		1.2256	0.11017	0.539848	0.569316	322	6		65	14	32634	GeneID:5582	HGNC:9402	19q13.42	19	54382444	54410906	169	189
ENSG00000180318	ALX1	ALX homeobox 1	-0.34228	0.383962		1.2014	0.11479	0.569656	-0.088973	219	5		1.7627	0.038975	0.383962	0.0137978	408	1		0.51182	0.30439	0.734226	-0.34228	351	5		43	8	32634	GeneID:8092	HGNC:1494	12q21.31	12	85673885	85695562	441	4
ENSG00000163933	RFT1	RFT1 homolog	0.0268521	0.383962		1.3342	0.091063	0.534659	0.182177	38	54		1.7629	0.038956	0.383962	0.0268521	51	25		0.971	0.16577	0.614512	0.0721974	31	46		104	8	32634	GeneID:91869	HGNC:30220	3p21.1	3	53122499	53164478	168	68
ENSG00000166682	TMPRSS5	transmembrane serine protease 5	-0.121474	0.384091		1.908	0.028193	0.384091	-0.0388402	185	7		-0.045728	0.51824	0.836655	-0.0806287	84	34		1.1984	0.11539	0.548017	-0.121474	206	15		58	11	32634	GeneID:80975	HGNC:14908	11q23.2	11	113558272	113577095	46	29
ENSG00000138459	SLC35A5	solute carrier family 35 member A5	0.00516987	0.384091		1.9081	0.02819	0.384091	0.308844	228	2		-1.5234	0.93617	0.980943	0.00516987	365	22		0.4166	0.33849	0.752994	0.0409062	194	21		92	11	32634	GeneID:55032	HGNC:20792	3q13.2	3	112280556	112304424	100	31
ENSG00000128602	SMO	smoothened%2C frizzled class receptor	0.028201	0.384091		1.9079	0.028201	0.384091	0.73451	53	7		0.14551	0.44215	0.804249	0.478661	149	33		1.3162	0.094051	0.514945	0.711312	152	13		81	14	32634	GeneID:6608	HGNC:11119	7q32.1	7	128828713	128853386	331	37
ENSG00000185880	TRIM69	tripartite motif containing 69	-0.0271385	0.384155		-1.3914	0.91795	0.976179	-0.0271385	235	40		1.7619	0.03904	0.384155	0.04797	42	33		0.80578	0.21018	0.663668	0.109548	63	54		132	11	32634	GeneID:140691	HGNC:17857	15q21.1	15	45021186	45060027	255	47
ENSG00000168300	PCMTD1	protein-L-isoaspartate (D-aspartate) O-methyltransferase domain containing 1	0.039052	0.384155		-0.068845	0.52744	0.856138	0.0838228	354	13		1.7618	0.039052	0.384155	0.084418	409	1		1.0148	0.1551	0.601115	0.114778	356	4		301	17	32634	GeneID:115294	HGNC:30483	8q11.23	8	52730140	52811735	25	23
ENSG00000184261	KCNK12	potassium two pore domain channel subfamily K member 12	-0.250028	0.384167		1.8826	0.029878	0.389175	-0.250028	225	2		1.0532	0.14612	0.597504	0.0940524	102	7		1.789	0.036808	0.384167	0.149682	88	3		138	35	32634	GeneID:56660	HGNC:6274	2p21	2	47743720	47798078	32	7
ENSG00000134668	SPOCD1	SPOC domain containing 1	-0.338727	0.384333		0.33651	0.36824	0.776451	-0.338727	60	43		1.7612	0.039104	0.384333	0.0892874	39	11		1.3213	0.093197	0.513673	0.134387	27	18		45	11	32634	GeneID:90853	HGNC:26338	1p35.2	1	32256023	32281652	52	17
ENSG00000135722	FBXL8	F-box and leucine rich repeat protein 8	0.039159	0.384505		-0.14717	0.5585	0.867935	0.215412	154	97		1.7605	0.039159	0.384505	0.104216	206	2		1.0208	0.15367	0.599484	0.341078	96	56		3	2	32634	GeneID:55336	HGNC:17875	16q22.1	16	67193834	67198473	113	78
ENSG00000115257	PCSK4	proprotein convertase subtilisin/kexin type 4	-0.127542	0.384535		0.29886	0.38252	0.786831	-0.127542	126	56		1.7601	0.039191	0.384535	0.180855	58	11		1.3058	0.095818	0.516399	-0.0454549	76	22		29	9	32634	GeneID:54760	HGNC:8746	19p13.3	19	1481427	1490751	225	49
ENSG00000041357	PSMA4	proteasome 20S subunit alpha 4	-0.138108	0.384664		0.57072	0.2841	0.723864	-0.138108	243	28		1.7588	0.039302	0.384664	0.215182	76	13		1.5031	0.066405	0.464394	0.00750157	180	17		31	4	32634	GeneID:5685	HGNC:9533	15q25.1	15	78832747	78841604	101	41
ENSG00000108021	FAM208B	protein_coding	-0.0440434	0.384664		-0.077403	0.53085	0.858777	0.0855837	75	16		1.7592	0.039274	0.384664	0.137783	410	1		1.0922	0.13738	0.5781	-0.0440434	138	6		188	21	32634	NA	NA	10p15.1	10	5726801	5805703	238	20
ENSG00000204371	EHMT2	euchromatic histone lysine methyltransferase 2	-0.132483	0.384759		1.9068	0.028276	0.384759	-0.132483	34	40		0.58241	0.28015	0.714895	0.187155	62	145		1.4797	0.069479	0.470105	0.101267	56	74		48	17	32634	GeneID:10919	HGNC:14129	6p21.33	6	31847536	31865464	292	85
ENSG00000184677	ZBTB40	zinc finger and BTB domain containing 40	-0.0517158	0.384816		0.30375	0.38066	0.784988	-0.0517158	40	51		1.7579	0.039384	0.384816	0.0266464	56	13		1.2487	0.10589	0.534674	0.219343	77	21		144	17	32634	GeneID:9923	HGNC:29045	1p36.12	1	22778344	22857650	14	44
ENSG00000139131	YARS2	tyrosyl-tRNA synthetase 2	-0.304341	0.385026		0.13713	0.44546	0.818276	-0.304341	551	4		1.7574	0.039427	0.385026	0.098683	11	4		1.2512	0.10543	0.533757	-0.084908	92	3		80	6	32634	GeneID:51067	HGNC:24249	12p11.21	12	32880424	32908836	507	3
ENSG00000134644	PUM1	pumilio RNA binding family member 1	-0.0398033	0.385153		1.9054	0.028366	0.385153	-0.0285039	60	6		0.64614	0.25909	0.698891	0.145241	39	36		1.6289	0.05167	0.425476	-0.0398033	27	9		268	23	32634	GeneID:9698	HGNC:14957	1p35.2	1	31404353	31538838	52	58
ENSG00000109846	CRYAB	crystallin alpha B	0.028408	0.385153		1.9047	0.028408	0.385153	0.704664	185	8		0.43634	0.3313	0.750358	0.242537	84	21		1.1812	0.11875	0.552496	0.730766	206	17		20	5	32634	GeneID:1410	HGNC:2389	11q23.1	11	111779289	111794446	46	46
ENSG00000160294	MCM3AP	minichromosome maintenance complex component 3 associated protein	0.0162276	0.38519		1.4931	0.0677	0.494296	0.0509059	474	1		1.6496	0.049513	0.417434	0.0842338	172	6		1.7862	0.037036	0.38519	0.0162276	374	2		158	19	32634	GeneID:8888	HGNC:6946	21q22.3	21	47655047	47706211	37	53
ENSG00000157764	BRAF	B-Raf proto-oncogene%2C serine/threonine kinase	0.029825	0.38519		1.8834	0.029825	0.389115	0.467977	375	1		1.2988	0.097002	0.530799	0.464945	452	5		1.7864	0.037018	0.38519	0.895988	333	3		336	16	32634	GeneID:673	HGNC:1097	7q34	7	140419127	140624564	220	55
ENSG00000100697	DICER1	dicer 1%2C ribonuclease III	0.037066	0.38519		1.1854	0.11794	0.573839	0.991326	422	5		1.6263	0.051942	0.423673	0.775462	339	3		1.7858	0.037066	0.38519	1.41964	383	1		93	14	32634	GeneID:23405	HGNC:17098	14q32.13	14	95552565	95624347	162	46
ENSG00000116213	WRAP73	WD repeat containing%2C antisense to TP73	-0.151961	0.385231		0.069298	0.47238	0.83173	-0.151961	308	38		1.7568	0.039475	0.385231	-0.00357462	226	3		1.2755	0.10106	0.52939	0.0967729	224	11		49	11	32634	GeneID:49856	HGNC:12759	1p36.32	1	3547331	3569325	183	35
ENSG00000215915	ATAD3C	ATPase family AAA domain containing 3C	-0.0400043	0.385231		0.57631	0.2822	0.722132	-0.0400043	308	20		1.7566	0.039491	0.385231	0.168584	226	4		1.408	0.079571	0.492993	0.336465	224	9		65	8	32634	GeneID:219293	HGNC:32151	1p36.33	1	1385069	1405538	183	49
ENSG00000197343	ZNF655	zinc finger protein 655	-0.176725	0.385264		1.4594	0.07223	0.501418	-0.176725	41	33		1.7554	0.039592	0.385264	0.081097	78	21		1.6456	0.049919	0.420531	-0.164171	68	28		30	9	32634	GeneID:79027	HGNC:30899	7q22.1	7	99156029	99174076	216	26
ENSG00000158555	GDPD5	glycerophosphodiester phosphodiesterase domain containing 5	-0.170869	0.385264		-1.4495	0.9264	0.978095	-0.170869	139	65		1.7554	0.0396	0.385264	0.050265	230	7		0.98285	0.16284	0.610778	0.0767203	200	13		220	23	32634	GeneID:81544	HGNC:28804	11q13.4	11	75145685	75236948	314	19
ENSG00000188938	FAM120AOS	family with sequence similarity 120A opposite strand	0.02865	0.385264		1.901	0.02865	0.386212	0.0425936	48	6		1.7561	0.039534	0.385264	0.170407	57	5		1.6887	0.045642	0.404142	0.157145	75	5		21	6	32634	GeneID:158293	HGNC:23389	9q22.31	9	96208776	96215874	121	23
ENSG00000196511	TPK1	thiamin pyrophosphokinase 1	-0.461009	0.385356		0.22604	0.41059	0.801946	-0.461009	205	38		1.7545	0.039676	0.385356	-0.0139066	412	1		1.2738	0.10136	0.529568	0.0141401	476	1		1111	82	32634	GeneID:27010	HGNC:17358	7q35	7	144149034	144533488	220	6
ENSG00000146674	IGFBP3	insulin like growth factor binding protein 3	0.039662	0.385356		0.52111	0.30114	0.734347	0.183003	222	28		1.7546	0.039662	0.385356	0.864271	130	3		1.3956	0.081424	0.497206	0.791351	185	7		20	7	32634	GeneID:3486	HGNC:5472	7p12.3	7	45951949	45961473	511	12
ENSG00000101574	METTL4	methyltransferase like 4	0.028448	0.385404		1.9041	0.028448	0.385404	0.030216	85	4		0.91035	0.18132	0.639134	0.0346146	124	8		1.7135	0.043311	0.400986	0.317104	144	6		123	12	32634	GeneID:64863	HGNC:24726	18p11.32	18	2537524	2571508	396	16
ENSG00000109101	FOXN1	forkhead box N1	-0.341193	0.38541		-0.83088	0.79698	0.945543	-0.341193	8	65		1.7541	0.039703	0.38541	0.140311	182	5		0.64558	0.25927	0.70506	0.20175	22	41		84	12	32634	GeneID:8456	HGNC:12765	17q11.2	17	26833261	26865914	320	7
ENSG00000137936	BCAR3	BCAR3 adaptor protein%2C NSP family member	0.029578	0.385412		1.887	0.029578	0.388408	0.42157	108	3		1.1712	0.12076	0.566181	0.381154	184	5		1.7846	0.037164	0.385412	0.470658	111	3		922	51	32634	GeneID:8412	HGNC:973	1p22.1	1	94027347	94312706	466	28
ENSG00000071994	PDCD2	programmed cell death 2	0.037192	0.38548		1.5433	0.061376	0.47598	0.171563	463	1		1.3753	0.084516	0.506417	0.160068	489	1		1.7842	0.037192	0.38548	0.193229	384	1		25	5	32634	GeneID:5134	HGNC:8762	6q27	6	170884383	170893780	586	4
ENSG00000185201	IFITM2	interferon induced transmembrane protein 2	-0.437468	0.386212		1.8914	0.029284	0.386212	0.214008	141	8		-0.6596	0.74525	0.919632	-0.437468	418	34		0.88339	0.18851	0.643088	-0.094062	425	5		25	5	32634	GeneID:10581	HGNC:5413	11p15.5	11	307631	315272	154	9
ENSG00000163735	CXCL5	C-X-C motif chemokine ligand 5	-0.180219	0.386212		1.895	0.029048	0.386212	0.0615687	356	2		-0.077893	0.53104	0.841914	-0.180219	456	14		0.98015	0.16351	0.611427	-0.147593	307	4		6	3	32634	GeneID:6374	HGNC:10642	4q13.3	4	74861359	74864496	136	28
ENSG00000123607	TTC21B	tetratricopeptide repeat domain 21B	-0.171078	0.386212		1.8943	0.029092	0.386212	0.182251	372	1		-0.56332	0.71339	0.910781	-0.171078	341	13		0.87898	0.18971	0.644848	-0.134506	242	8		200	21	32634	GeneID:79809	HGNC:25660	2q24.3	2	166713985	166810353	197	13
ENSG00000114383	TUSC2	tumor suppressor 2%2C mitochondrial calcium regulator	-0.152893	0.386212		1.8985	0.028818	0.386212	-0.0898739	38	37		-0.65993	0.74535	0.919632	-0.152893	51	70		0.54752	0.29201	0.727105	0.12093	31	55		6	4	32634	GeneID:11334	HGNC:17034	3p21.31	3	50357458	50365682	243	5
ENSG00000136950	ARPC5L	actin related protein 2/3 complex subunit 5 like	-0.134215	0.386212		1.8931	0.02917	0.386212	0.304546	171	5		-0.32166	0.62615	0.879558	-0.134215	52	46		0.75596	0.22484	0.677584	0.239474	86	23		14	3	32634	GeneID:81873	HGNC:23366	9q33.3	9	127624409	127640003	211	26
ENSG00000179564	LSMEM2	leucine rich single-pass membrane protein 2	-0.10547	0.386212		1.8958	0.028992	0.386212	0.105792	38	38		0.6567	0.25569	0.697175	-0.00596873	51	39		1.4426	0.07457	0.481923	-0.10547	31	35		4	1	32634	GeneID:132228	HGNC:26781	3p21.31	3	50316458	50325545	243	8
ENSG00000134571	MYBPC3	myosin binding protein C3	-0.104678	0.386212		1.8957	0.028999	0.386212	-0.104678	350	2		1.584	0.056594	0.435513	-0.0543564	15	14		0.82348	0.20512	0.660618	-0.0122319	120	23		44	12	32634	GeneID:4607	HGNC:7551	11p11.2	11	47352957	47374253	383	15
ENSG00000107864	CPEB3	cytoplasmic polyadenylation element binding protein 3	-0.0816982	0.386212		1.8958	0.028992	0.386212	0.263109	149	7		-0.54064	0.70562	0.908162	-0.0816982	119	36		0.95887	0.16881	0.617774	0.221373	107	21		344	23	32634	GeneID:22849	HGNC:21746	10q23.32	10	93806449	94050844	12	27
ENSG00000116874	WARS2	tryptophanyl tRNA synthetase 2%2C mitochondrial	-0.0586919	0.386212		1.8953	0.029026	0.386212	0.0175006	371	1		0.59735	0.27514	0.712621	-0.0586919	294	7		1.3529	0.088046	0.507029	0.0499521	365	2		282	26	32634	GeneID:10352	HGNC:12730	1p12	1	119573839	119683294	93	18
ENSG00000103707	MTFMT	mitochondrial methionyl-tRNA formyltransferase	-0.0538313	0.386212		1.901	0.028651	0.386212	0.237692	160	6		-1.1333	0.87146	0.959313	-0.0538313	89	45		0.78277	0.21688	0.67052	0.0959712	203	21		75	11	32634	GeneID:123263	HGNC:29666	15q22.31	15	65294845	65321977	107	33
ENSG00000174749	C4orf32	protein_coding	-0.0328857	0.386212		1.8986	0.028808	0.386212	0.284311	370	1		0.065299	0.47397	0.819775	0.131078	326	6		1.3156	0.094157	0.515074	-0.0328857	337	5		108	12	32634	NA	NA	4q25	4	113066553	113116412	440	9
ENSG00000166869	CHP2	calcineurin like EF-hand protein 2	-0.0231726	0.386212		1.9003	0.0287	0.386212	0.310074	368	1		1.2434	0.10685	0.547871	-0.0231726	242	10		1.7292	0.041889	0.399272	0.211202	240	8		5	3	32634	GeneID:63928	HGNC:24927	16p12.2	16	23765948	23770272	124	44
ENSG00000136802	LRRC8A	leucine rich repeat containing 8 VRAC subunit A	0.00996572	0.386212		1.8919	0.029255	0.386212	0.449942	113	6		1.032	0.15104	0.604368	0.0533647	143	11		1.638	0.050714	0.422851	0.00996572	171	11		75	11	32634	GeneID:56262	HGNC:19027	9q34.11	9	131644391	131680318	28	78
ENSG00000066044	ELAVL1	ELAV like RNA binding protein 1	0.0148718	0.386212		1.8959	0.028987	0.386212	0.037973	197	4		1.6333	0.051198	0.420622	0.172374	91	13		1.7807	0.037478	0.386654	0.0148718	130	8		109	16	32634	GeneID:1994	HGNC:3312	19p13.2	19	8023463	8070543	127	128
ENSG00000142789	CELA3A	chymotrypsin like elastase 3A	0.0164671	0.386212		1.8998	0.028728	0.386212	0.47537	40	17		0.26969	0.3937	0.779565	0.0164671	56	50		1.0631	0.14386	0.588331	0.114521	77	25		60	11	32634	GeneID:10136	HGNC:15944	1p36.12	1	22328149	22339032	14	61
ENSG00000163701	IL17RE	interleukin 17 receptor E	0.028627	0.386212		1.9014	0.028627	0.386212	0.0788355	121	6		0.93095	0.17594	0.632616	0.222645	80	22		1.563	0.059029	0.448319	0.151857	79	15		42	3	32634	GeneID:132014	HGNC:18439	3p25.3	3	9944296	9958086	412	28
ENSG00000161179	YDJC	YdjC chitooligosaccharide deacetylase homolog	0.028656	0.386212		1.9009	0.028656	0.386212	0.187852	366	1		0.79195	0.21419	0.6653	0.10642	133	20		1.6301	0.051536	0.424958	0.341531	347	5		4	2	32634	GeneID:150223	HGNC:27158	22q11.21	22	21982378	21984353	192	66
ENSG00000188039	NWD1	NACHT and WD repeat domain containing 1	0.028746	0.386212		1.8996	0.028746	0.386212	0.379679	57	12		-0.6243	0.73378	0.916096	0.0353526	79	124		0.59411	0.27622	0.718637	0.11846	147	59		291	38	32634	GeneID:284434	HGNC:27619	19p13.11	19	16830787	16928774	147	131
ENSG00000171757	LRRC34	leucine rich repeat containing 34	0.029146	0.386212		1.8935	0.029146	0.386212	0.0820028	58	6		-0.53569	0.70391	0.907755	0.0746267	142	23		0.8836	0.18846	0.64304	0.156844	58	11		45	5	32634	GeneID:151827	HGNC:28408	3q26.2	3	169511216	169530774	365	28
ENSG00000100345	MYH9	myosin heavy chain 9	0.029279	0.386212		1.8915	0.029279	0.386212	1.14748	61	25		0.77402	0.21946	0.668102	0.182577	3	51		1.5421	0.061524	0.452132	0.910128	7	35		326	40	32634	GeneID:4627	HGNC:7579	22q12.3	22	36677327	36784063	68	65
ENSG00000075461	CACNG4	calcium voltage-gated channel auxiliary subunit gamma 4	-0.265972	0.386246		0.14198	0.44355	0.817177	-0.181018	109	47		1.7522	0.039872	0.386246	-0.265972	186	4		1.268	0.10239	0.531294	-0.10044	82	9		212	36	32634	GeneID:27092	HGNC:1408	17q24.2	17	64961026	65029514	381	9
ENSG00000161513	FDXR	ferredoxin reductase	-0.140401	0.386246		-1.4365	0.92457	0.977129	-0.140401	3	105		1.7521	0.039878	0.386246	0.579298	46	20		0.72299	0.23484	0.686974	0.078027	6	35		32	2	32634	GeneID:2232	HGNC:3642	17q25.1	17	72858619	72869156	30	30
ENSG00000179058	C9orf50	chromosome 9 open reading frame 50	0.039879	0.386246		-0.13577	0.554	0.866564	0.290797	113	73		1.7521	0.039879	0.386246	0.0546227	143	4		1.0884	0.1382	0.579256	0.204335	171	20		30	7	32634	GeneID:375759	HGNC:23677	9q34.11	9	132374504	132383055	28	84
ENSG00000135636	DYSF	dysferlin	0.039897	0.386246		0.94452	0.17245	0.637515	0.396657	215	14		1.7519	0.039897	0.386246	0.717563	192	4		1.5277	0.063296	0.456049	0.931932	164	6		862	126	32634	GeneID:8291	HGNC:3097	2p13.2	2	71680852	71913898	91	66
ENSG00000130427	EPO	erythropoietin	-0.569203	0.386294		0.86986	0.19219	0.653651	-0.039452	41	53		1.7478	0.040247	0.386294	-0.303503	78	22		0.56265	0.28684	0.724187	-0.569203	68	60		7	3	32634	GeneID:2056	HGNC:3415	7q22.1	7	100318423	100321323	216	5
ENSG00000175356	SCUBE2	signal peptide%2C CUB domain and EGF like domain containing 2	-0.511255	0.386294		1.146	0.12589	0.584171	-0.511255	137	18		1.7506	0.040004	0.386294	0.192757	125	7		1.7722	0.038182	0.389744	0.0790797	80	9		335	52	32634	GeneID:57758	HGNC:30425	11p15.4	11	9041071	9159661	4	7
ENSG00000181638	ZFP41	ZFP41 zinc finger protein	-0.29936	0.386294		-1.3256	0.90751	0.973205	-0.29936	16	84		1.7488	0.040165	0.386294	-0.0468507	63	10		0.8326	0.20253	0.658195	0.0107416	20	20		50	8	32634	GeneID:286128	HGNC:26786	8q24.3	8	144328991	144344875	134	19
ENSG00000163950	SLBP	stem-loop binding protein	-0.285024	0.386294		0.14584	0.44203	0.817111	-0.285024	14	44		1.7511	0.039964	0.386294	0.0657444	33	9		1.0708	0.14213	0.585326	0.0165838	19	18		55	12	32634	GeneID:7884	HGNC:10904	4p16.3	4	1694527	1714282	227	13
ENSG00000176092	AIM1L	protein_coding	-0.165143	0.386294		-0.90659	0.81769	0.952819	-0.165143	101	69		1.7493	0.040121	0.386294	-0.0452609	374	4		0.82083	0.20587	0.661051	-0.020128	77	34		99	13	32634	NA	NA	1p36.11	1	26648350	26680621	52	42
ENSG00000251322	SHANK3	SH3 and multiple ankyrin repeat domains 3	-0.136236	0.386294		-0.02956	0.51179	0.849348	-0.136236	128	27		1.75	0.040059	0.386294	0.409671	414	1		1.1516	0.12474	0.558848	0.714725	419	4		151	29	32634	GeneID:85358	HGNC:14294	22q13.33	22	51112843	51171726	338	19
ENSG00000148795	CYP17A1	cytochrome P450 family 17 subfamily A member 1	-0.0210312	0.386294		1.729	0.041903	0.423883	0.108045	15	9		1.7491	0.040136	0.386294	0.149809	114	17		-0.27584	0.60866	0.878612	-0.0210312	69	50		19	4	32634	GeneID:1586	HGNC:2593	10q24.32	10	104590288	104597290	392	21
ENSG00000162961	DPY30	dpy-30 histone methyltransferase complex regulatory subunit	0.04004	0.386294		0.49957	0.30869	0.740013	0.174158	115	7		1.7502	0.04004	0.386294	0.249911	19	6		1.3888	0.082451	0.499244	0.383178	23	7		388	26	32634	GeneID:84661	HGNC:24590	2p22.3	2	32092878	32264881	115	29
ENSG00000163932	PRKCD	protein kinase C delta	0.040095	0.386294		0.12249	0.45125	0.820928	0.640083	38	82		1.7496	0.040095	0.386294	0.998931	51	27		1.168	0.1214	0.554803	1.08496	31	38		80	12	32634	GeneID:5580	HGNC:9399	3p21.1	3	53190025	53226733	168	69
ENSG00000150637	CD226	CD226 molecule	0.040157	0.386294		0.83112	0.20295	0.662191	0.336343	446	3		1.7489	0.040157	0.386294	0.480246	416	1		1.3067	0.09565	0.516233	0.467091	368	2		386	45	32634	GeneID:10666	HGNC:16961	18q22.2	18	67498394	67629039	370	7
ENSG00000158792	SPATA2L	spermatogenesis associated 2 like	0.040199	0.386294		1.4072	0.07969	0.514695	0.0659317	55	20		1.7484	0.040199	0.386294	0.0734228	417	1		1.692	0.045321	0.403754	0.280807	189	12		15	4	32634	GeneID:124044	HGNC:28393	16q24.3	16	89762751	89768113	355	34
ENSG00000174885	NLRP6	NLR family pyrin domain containing 6	-0.234792	0.386354		-0.58499	0.72072	0.923617	-0.234792	141	98		1.7475	0.040278	0.386354	-0.0791819	418	1		1.1524	0.12457	0.55874	0.0863878	425	4		17	6	32634	GeneID:171389	HGNC:22944	11p15.5	11	278365	285359	154	16
ENSG00000110066	SUV420H1	protein_coding	0.04036	0.38655		-0.16246	0.56453	0.87004	0.320342	152	62		1.7465	0.04036	0.38655	0.139905	217	10		0.4894	0.31228	0.73974	0.204607	244	45		100	12	32634	NA	NA	11q13.2	11	67922330	67981295	411	34
ENSG00000056558	TRAF1	TNF receptor associated factor 1	-0.330664	0.386654		1.4372	0.075331	0.508052	-0.0978555	39	11		1.6169	0.052954	0.425485	-0.330664	41	12		1.7815	0.037418	0.386654	-0.233935	25	11		86	8	32634	GeneID:7185	HGNC:12031	9q33.2	9	123664671	123691451	348	3
ENSG00000077380	DYNC1I2	dynein cytoplasmic 1 intermediate chain 2	0.037468	0.386654		1.5346	0.062446	0.47877	0.0588635	44	5		1.41	0.079274	0.493671	0.189429	336	4		1.7809	0.037468	0.386654	0.184964	70	4		118	16	32634	GeneID:1781	HGNC:2964	2q31.1	2	172543919	172604930	72	37
ENSG00000100030	MAPK1	mitogen-activated protein kinase 1	0.040587	0.388101		0.69488	0.24357	0.696738	1.16232	366	4		1.7439	0.040587	0.388101	0.711061	133	9		1.6524	0.049222	0.418796	1.13377	347	3		278	25	32634	GeneID:5594	HGNC:6871	22q11.21	22	22108789	22221970	192	68
ENSG00000166478	ZNF143	zinc finger protein 143	-0.0963355	0.388344		1.6817	0.046315	0.439381	-0.088373	137	8		1.6613	0.048329	0.414958	0.0300339	125	8		1.7764	0.037837	0.388344	-0.0963355	80	8		141	15	32634	GeneID:7702	HGNC:12928	11p15.4	11	9481866	9550071	4	32
ENSG00000172940	SLC22A13	solute carrier family 22 member 13	-0.138071	0.388348		1.888	0.029511	0.388348	-0.138071	167	7		1.2701	0.10202	0.540738	0.0734053	185	7		1.7088	0.043744	0.402234	0.0330743	141	9		17	2	32634	GeneID:9390	HGNC:8494	3p22.2	3	38307303	38319806	10	24
ENSG00000177706	FAM20C	FAM20C golgi associated secretory pathway kinase	0.033269	0.388358		1.8348	0.033269	0.401035	0.546174	165	5		1.4253	0.077042	0.490046	0.0376334	167	13		1.7761	0.03786	0.388358	0.167189	197	8		339	45	32634	GeneID:56975	HGNC:22140	7p22.3	7	192969	300711	602	1
ENSG00000124469	CEACAM8	CEA cell adhesion molecule 8	-0.135549	0.388408		1.8864	0.029624	0.388408	-0.0772957	17	20		-0.42405	0.66424	0.895217	-0.135549	22	125		0.89146	0.18634	0.640301	-0.0792374	16	54		14	7	32634	GeneID:1088	HGNC:1820	19q13.2	19	43084393	43099207	421	38
ENSG00000166984	TCP10L2	NA	-0.116805	0.388408		1.8876	0.029542	0.388408	-0.0536291	373	1		0.60788	0.27163	0.709685	-0.116805	162	14		1.4799	0.069448	0.470073	-0.0571448	217	8		174	28	32634	NA	NA	6q27	6	167559902	167610401	187	14
ENSG00000114988	LMAN2L	lectin%2C mannose binding 2 like	-0.0158484	0.388408		1.8866	0.029608	0.388408	0.405709	374	1		-0.050311	0.52006	0.836937	-0.0158484	490	14		1.2525	0.1052	0.533757	0.26298	467	2		40	6	32634	GeneID:81562	HGNC:19263	2q11.2	2	97371666	97405801	398	26
ENSG00000180913	OR56B3P	olfactory receptor family 56 subfamily B member 3 pseudogene	-0.00812339	0.388463		1.3474	0.088926	0.532623	0.0247431	408	7		1.7044	0.044153	0.400812	-0.00812339	123	12		1.7757	0.037892	0.388463	0.045746	145	12		1	1	32634	GeneID:401675	HGNC:15247	11p15.4	11	6149840	6150706	141	109
ENSG00000163098	BIRC8	baculoviral IAP repeat containing 8	-0.00359698	0.388465		1.886	0.02965	0.388465	0.141016	30	10		-0.51392	0.69635	0.90525	-0.00359698	252	116		1.0345	0.15045	0.597675	0.0492277	322	9		12	5	32634	GeneID:112401	HGNC:14878	19q13.42	19	53792856	53794875	169	168
ENSG00000198018	ENTPD7	ectonucleoside triphosphate diphosphohydrolase 7	-0.496721	0.388772		-0.051182	0.52041	0.852593	-0.341456	364	10		1.7421	0.040744	0.388772	-0.257599	212	4		1.1632	0.12237	0.556141	-0.496721	191	8		85	9	32634	GeneID:57089	HGNC:19745	10q24.2	10	101419263	101465997	81	7
ENSG00000171136	RLN3	relaxin 3	-0.173856	0.388946		-0.42516	0.66464	0.903588	-0.0894701	94	105		1.7417	0.040784	0.388946	-0.0678395	335	3		0.90311	0.18323	0.636349	-0.173856	311	17		10	3	32634	GeneID:117579	HGNC:17135	19p13.12	19	14138960	14141854	461	3
ENSG00000156876	SASS6	SAS-6 centriolar assembly protein	-0.384691	0.388977		1.1845	0.1181	0.573839	-0.384691	187	12		1.7064	0.043963	0.400087	0.014738	258	3		1.7745	0.03799	0.388977	-0.363821	313	5		90	12	32634	GeneID:163786	HGNC:25403	1p21.2	1	100549119	100598511	186	2
ENSG00000182173	TSEN54	tRNA splicing endonuclease subunit 54	0.038029	0.388977		1.7035	0.044234	0.432322	0.414498	3	17		1.3686	0.085568	0.509729	0.266404	46	26		1.774	0.038029	0.388977	0.562505	6	17		50	7	32634	GeneID:283989	HGNC:27561	17q25.1	17	73512141	73520820	177	82
ENSG00000135953	MFSD9	major facilitator superfamily domain containing 9	-0.245428	0.389115		1.8839	0.02979	0.389115	-0.105431	73	4		0.84373	0.19941	0.654624	-0.245428	121	5		1.4307	0.076263	0.48604	-0.0451798	72	7		38	6	32634	GeneID:84804	HGNC:28158	2q12.1	2	103332299	103353347	281	14
ENSG00000204021	LIPK	lipase family member K	-0.106822	0.389115		1.8833	0.02983	0.389115	-0.106822	149	8		1.1977	0.11552	0.557672	-0.0445344	119	13		1.636	0.050919	0.423379	-0.0466275	107	10		157	9	32634	GeneID:643414	HGNC:23444	10q23.31	10	90484301	90512543	276	23
ENSG00000154415	PPP1R3A	protein phosphatase 1 regulatory subunit 3A	-0.080617	0.389115		1.8842	0.029768	0.389115	0.0925693	351	2		0.28291	0.38862	0.777073	-0.080617	14	12		1.4184	0.078043	0.489923	0.162747	32	7		388	17	32634	GeneID:5506	HGNC:9291	7q31.1	7	113516832	113715975	233	6
ENSG00000101474	APMAP	adipocyte plasma membrane associated protein	-0.0806076	0.389115		1.8849	0.029722	0.389115	-0.0806076	99	2		0.10114	0.45972	0.812792	-0.0692774	170	17		1.1711	0.12077	0.554048	0.0721321	91	12		92	9	32634	GeneID:57136	HGNC:13238	20p11.21	20	24943561	24973615	510	10
ENSG00000164061	BSN	bassoon presynaptic cytomatrix protein	0.029764	0.389115		1.8843	0.029764	0.389115	0.152346	38	39		-0.12786	0.55087	0.851938	0.137304	449	27		0.27098	0.3932	0.781213	0.0707893	31	65		167	16	32634	GeneID:8927	HGNC:1117	3p21.31	3	49591922	49708978	109	97
ENSG00000184517	ZFP1	ZFP1 zinc finger protein	-0.130704	0.389159		0.057312	0.47715	0.834384	0.051121	296	2		1.7412	0.040828	0.389159	-0.130704	40	20		1.2228	0.1107	0.540959	-0.0539126	105	23		113	11	32634	GeneID:162239	HGNC:23328	16q23.1	16	75182390	75206134	483	9
ENSG00000099957	P2RX6	purinergic receptor P2X 6	-0.0291297	0.389175		1.8827	0.029868	0.389175	-0.0291297	366	2		0.16704	0.43367	0.79981	0.0923642	133	35		1.1338	0.12844	0.56643	0.21007	347	9		77	17	32634	GeneID:9127	HGNC:8538	22q11.21	22	21364097	21383119	192	60
ENSG00000151532	VTI1A	vesicle transport through interaction with t-SNAREs 1A	-0.145549	0.389205		1.7872	0.036956	0.410609	-0.145549	191	6		1.3125	0.094681	0.526954	0.241611	83	10		1.7735	0.038073	0.389205	0.0605775	109	7		832	117	32634	GeneID:143187	HGNC:17792	10q25.2	10	114206756	114578503	291	6
ENSG00000116133	DHCR24	24-dehydrocholesterol reductase	-0.0732311	0.389471		1.8813	0.029966	0.389471	0.273652	377	1		0.37279	0.35465	0.760457	0.0931968	331	15		1.0639	0.14369	0.588091	-0.0732311	327	6		135	16	32634	GeneID:1718	HGNC:2859	1p32.3	1	55315306	55352891	60	40
ENSG00000167588	GPD1	glycerol-3-phosphate dehydrogenase 1	-0.0161017	0.389471		1.8815	0.029949	0.389471	0.207846	376	1		0.702	0.24134	0.684682	-0.0161017	345	22		1.3645	0.086205	0.50417	0.125364	459	1		8	4	32634	GeneID:2819	HGNC:4455	12q13.12	12	50497602	50505102	345	51
ENSG00000186847	KRT14	keratin 14	0.04089	0.389543		0.5638	0.28645	0.725461	0.192484	32	89		1.7404	0.04089	0.389543	0.36959	115	22		1.2969	0.097336	0.520433	0.639087	132	55		10	2	32634	GeneID:3861	HGNC:6416	17q21.2	17	39738531	39743173	131	189
ENSG00000099290	FAM21A	protein_coding	-0.106676	0.389595		0.82354	0.2051	0.664308	-0.0706336	459	6		1.7399	0.040939	0.389595	0.0305843	372	3		1.4133	0.078778	0.491834	-0.106676	339	4		29	6	32634	NA	NA	10q11.23	10	51827648	51893269	271	19
ENSG00000142686	C1orf216	chromosome 1 open reading frame 216	0.04093	0.389595		0.94979	0.17111	0.636292	0.24485	60	24		1.74	0.04093	0.389595	0.135473	39	12		1.622	0.052406	0.427575	0.263293	27	10		8	3	32634	GeneID:127703	HGNC:26800	1p34.3	1	36179476	36185073	418	43
ENSG00000184731	FAM110C	family with sequence similarity 110 member C	-0.209719	0.389666		1.8798	0.030068	0.389666	0.0447894	378	1		-0.097141	0.53869	0.845772	-0.209719	637	1		1.2163	0.11194	0.54185	0.125715	482	1		11	4	32634	GeneID:642273	HGNC:33340	2p25.3	2	38814	46870	210	10
ENSG00000139211	AMIGO2	adhesion molecule with Ig like domain 2	0.0172436	0.389666		1.8806	0.030013	0.389666	0.0172436	27	7		1.1864	0.11774	0.560276	0.290262	176	15		1.7008	0.044491	0.402234	0.266694	115	11		10	4	32634	GeneID:347902	HGNC:24073	12q13.11	12	47469490	47473734	345	58
ENSG00000112578	BYSL	bystin like	0.03003	0.389666		1.8804	0.03003	0.389666	0.254872	158	4		-0.7411	0.77068	0.928441	0.253271	338	29		0.67162	0.25091	0.697229	0.193028	279	20		18	6	32634	GeneID:705	HGNC:1157	6p21.1	6	41888926	41900784	159	73
ENSG00000086159	AQP6	aquaporin 6	-0.102118	0.389673		-0.50708	0.69395	0.914323	-0.102118	376	19		1.7396	0.040969	0.389673	0.132638	345	4		0.83919	0.20068	0.655872	0.150418	459	5		13	4	32634	GeneID:363	HGNC:639	12q13.12	12	50360977	50370922	345	43
ENSG00000179344	HLA-DQB1	major histocompatibility complex%2C class II%2C DQ beta 1	-0.552443	0.389744		1.7642	0.038846	0.416397	0.100319	71	20		1.3435	0.089553	0.517552	-0.552443	62	58		1.7726	0.038148	0.389744	0.00530972	56	51		217	18	32634	GeneID:3119	HGNC:4944	6p21.32	6	32627244	32636160	292	8
ENSG00000115415	STAT1	signal transducer and activator of transcription 1	-0.223976	0.390011		1.8789	0.030129	0.390011	-0.223976	365	2		1.1806	0.11887	0.562987	0.394607	20	10		1.72	0.042719	0.399436	-0.128265	49	9		135	21	32634	GeneID:6772	HGNC:11362	2q32.2	2	191829084	191885686	97	8
ENSG00000175287	PHYHD1	phytanoyl-CoA dioxygenase domain containing 1	0.0248916	0.390011		1.8785	0.03016	0.390011	0.299898	113	7		-0.31758	0.6246	0.879214	0.0248916	143	41		0.39168	0.34765	0.757471	0.237578	171	41		48	4	32634	GeneID:254295	HGNC:23396	9q34.11	9	131683174	131704320	28	79
ENSG00000131779	PEX11B	peroxisomal biogenesis factor 11 beta	0.00719737	0.390095		1.878	0.030193	0.390095	0.225577	129	7		0.76459	0.22226	0.670848	0.00719737	419	11		1.5387	0.061933	0.453664	0.346945	202	7		2	1	32634	GeneID:8799	HGNC:8853	1q21.1	1	145516252	145523730	472	15
ENSG00000136997	MYC	MYC proto-oncogene%2C bHLH transcription factor	0.03021	0.390095		1.8777	0.03021	0.390095	1.13419	13	3		0.35438	0.36153	0.762953	0.367796	106	9		1.378	0.084097	0.501563	0.993969	33	6		19	8	32634	GeneID:4609	HGNC:7553	8q24.21	8	128747680	128753674	371	14
ENSG00000114395	CYB561D2	cytochrome b561 family member D2	0.039906	0.390419		1.4274	0.076729	0.508781	0.10954	38	51		1.7382	0.041091	0.390419	0.252805	51	28		1.7518	0.039906	0.395089	0.277069	31	28		7	3	32634	GeneID:11068	HGNC:30253	3p21.31	3	50388126	50395891	243	22
ENSG00000162639	HENMT1	HEN methyltransferase 1	-0.275188	0.390506		0.75001	0.22662	0.68435	-0.275188	403	18		1.7378	0.041122	0.390506	0.129949	360	4		1.4846	0.068822	0.468804	0.216423	395	6		24	10	32634	GeneID:113802	HGNC:26400	1p13.3	1	109190912	109204148	258	17
ENSG00000072736	NFATC3	nuclear factor of activated T cells 3	-0.135291	0.390523		1.8769	0.030265	0.390523	0.0869377	154	12		0.9653	0.1672	0.622309	0.13382	45	45		1.5673	0.058524	0.446408	-0.135291	96	40		239	13	32634	GeneID:4775	HGNC:7777	16q22.1	16	68118654	68263162	113	36
ENSG00000110063	DCPS	decapping enzyme%2C scavenger	-0.15411	0.390671		1.542	0.061538	0.476452	0.219036	183	4		1.3104	0.095023	0.527399	0.127471	187	5		1.7701	0.038357	0.390671	-0.15411	125	3		124	16	32634	GeneID:28960	HGNC:29812	11q24.2	11	126173647	126215644	112	14
ENSG00000142224	IL19	interleukin 19	-0.111083	0.390671		1.2752	0.10112	0.550688	-0.111083	74	27		1.5327	0.062678	0.450829	-0.0651274	37	20		1.7684	0.038495	0.390671	-0.0380141	55	12		117	17	32634	GeneID:29949	HGNC:5990	1q32.1	1	206972215	207016324	88	36
ENSG00000204469	PRRC2A	proline rich coiled-coil 2A	-0.0922316	0.390671		1.6176	0.052875	0.453594	0.00680255	34	59		1.4938	0.067609	0.46376	0.0304627	62	42		1.77	0.038363	0.390671	-0.0922316	56	52		62	13	32634	GeneID:7916	HGNC:13918	6p21.33	6	31588497	31605548	292	100
ENSG00000049656	CLPTM1L	CLPTM1 like	-0.085593	0.390671		1.6457	0.049918	0.446792	0.160949	208	4		1.3876	0.082637	0.500856	-0.085593	292	9		1.7694	0.038414	0.390671	0.170381	284	6		93	14	32634	GeneID:81037	HGNC:24308	5p15.33	5	1317859	1345214	151	17
ENSG00000072518	MARK2	microtubule affinity regulating kinase 2	0.03854	0.390671		1.2716	0.10176	0.551499	0.513213	64	19		1.6988	0.044678	0.402714	0.709664	397	4		1.7679	0.03854	0.390671	0.739886	84	11		110	9	32634	GeneID:2011	HGNC:3332	11q13.1	11	63606400	63678491	219	92
ENSG00000103343	ZNF174	zinc finger protein 174	0.03859	0.390671		1.7657	0.038726	0.415967	0.200871	110	12		1.1141	0.13263	0.580664	0.0601631	173	40		1.7673	0.03859	0.390671	0.414253	249	6		22	6	32634	GeneID:7727	HGNC:12963	16p13.3	16	3451235	3459370	201	41
ENSG00000104964	AES	protein_coding	0.030361	0.390726		1.8755	0.030361	0.390726	0.525344	126	6		1.4635	0.07166	0.474291	0.351223	58	16		1.6847	0.046027	0.405502	0.194979	76	9		34	10	32634	NA	NA	19p13.3	19	3052908	3063105	225	89
ENSG00000101210	EEF1A2	eukaryotic translation elongation factor 1 alpha 2	-0.626412	0.390754		1.8751	0.030392	0.390754	0.168881	226	3		-1.1986	0.88466	0.963513	-0.537645	85	59		0.5065	0.30625	0.735665	-0.626412	251	37		57	15	32634	GeneID:1917	HGNC:3192	20q13.33	20	62119366	62130505	194	3
ENSG00000130940	CASZ1	castor zinc finger 1	-0.47148	0.390793		-0.20568	0.58148	0.87713	-0.47148	310	38		1.7372	0.041174	0.390793	0.0310415	50	7		1.0583	0.14495	0.589721	-0.132353	78	16		432	84	32634	GeneID:54897	HGNC:26002	1p36.22	1	10696661	10856707	92	6
ENSG00000139722	VPS37B	VPS37B subunit of ESCRT-I	-0.0118282	0.39106		-0.07856	0.53131	0.858901	-0.0118282	181	28		1.7367	0.041224	0.39106	0.629653	152	5		1.2604	0.10376	0.531769	0.575718	90	7		45	9	32634	GeneID:79720	HGNC:25754	12q24.31	12	123349882	123380991	274	63
ENSG00000185958	FAM186A	family with sequence similarity 186 member A	-0.139893	0.391168		1.8743	0.030446	0.391168	-0.0440902	376	2		0.80545	0.21028	0.662349	-0.0178156	345	20		1.339	0.090285	0.50964	-0.139893	459	3		118	9	32634	GeneID:121006	HGNC:26980	12q13.12	12	50720013	50790405	345	37
ENSG00000213463	SYNJ2BP	synaptojanin 2 binding protein	0.038778	0.391275		1.7365	0.041242	0.422565	0.229023	96	2		1.229	0.10953	0.550208	0.115668	86	18		1.765	0.038778	0.391275	0.551565	110	4		177	16	32634	GeneID:55333	HGNC:18955	14q24.2	14	70838148	70883778	71	36
ENSG00000197153	HIST1H3J	protein_coding	-0.124323	0.391419		1.8735	0.030501	0.391419	0.0636688	34	43		1.2289	0.10955	0.550208	-0.124323	62	68		1.7506	0.040006	0.395165	0.0699917	56	54		7	2	32634	NA	NA	6p22.1	6	27858093	27860884	146	34
ENSG00000165338	HECTD2	HECT domain E3 ubiquitin protein ligase 2	0.0201924	0.391419		1.8733	0.030517	0.391419	0.401395	149	9		-0.45374	0.67499	0.900247	0.0201924	119	35		1.2019	0.1147	0.546932	0.212213	107	18		176	10	32634	GeneID:143279	HGNC:26736	10q23.32	10	93170096	93274586	12	34
ENSG00000240065	PSMB9	proteasome 20S subunit beta 9	-0.351725	0.391574		1.8715	0.030639	0.391574	-0.039718	71	17		0.63673	0.26215	0.70181	-0.31707	62	140		1.0062	0.15716	0.603244	-0.351725	56	122		122	15	32634	GeneID:5698	HGNC:9546	6p21.32	6	32811913	32827362	292	22
ENSG00000142937	RPS8	ribosomal protein S8	-0.309744	0.391574		1.87	0.03074	0.391574	-0.0431928	10	18		-0.83008	0.79675	0.936584	-0.309744	10	77		0.17777	0.42945	0.801527	0.274989	9	50		6	3	32634	GeneID:6202	HGNC:10441	1p34.1	1	45240923	45244451	138	21
ENSG00000152518	ZFP36L2	ZFP36 ring finger protein like 2	-0.0672515	0.391574		1.8721	0.030594	0.391574	0.24539	180	2		0.77441	0.21934	0.6681	-0.0672515	531	3		1.3849	0.083049	0.499298	0.247058	338	3		11	5	32634	GeneID:678	HGNC:1108	2p21	2	43449541	43453748	181	20
ENSG00000090686	USP48	ubiquitin specific peptidase 48	-0.0928547	0.391578		1.0431	0.14846	0.614583	-0.0928547	40	29		1.7352	0.041356	0.391578	0.171231	56	14		1.6155	0.0531	0.428774	0.0834968	77	18		337	35	32634	GeneID:84196	HGNC:18533	1p36.12	1	22004791	22110099	14	35
ENSG00000010072	SPRTN	SprT-like N-terminal domain	-0.106247	0.39164		1.8696	0.030767	0.39164	0.299275	20	10		-1.7671	0.9614	0.987762	-0.106247	31	44		0.50928	0.30528	0.734762	0.0669393	18	17		37	4	32634	GeneID:83932	HGNC:25356	1q42.2	1	231472850	231490769	67	32
ENSG00000095319	NUP188	nucleoporin 188	0.030792	0.391679		1.8693	0.030792	0.391679	0.488262	113	8		-0.47145	0.68134	0.901823	0.153935	143	45		0.52628	0.29935	0.731152	0.429628	171	31		63	8	32634	GeneID:23511	HGNC:17859	9q34.11	9	131709978	131769375	28	81
ENSG00000159527	PGLYRP3	peptidoglycan recognition protein 3	-0.15442	0.391892		1.1772	0.11956	0.575425	-0.15442	28	32		1.6671	0.047749	0.412708	0.030264	17	25		1.7641	0.038861	0.391892	0.0476772	13	24		32	5	32634	GeneID:114771	HGNC:30014	1q21.3	1	153270338	153283194	203	37
ENSG00000110934	BIN2	bridging integrator 2	0.041448	0.391949		1.2531	0.10509	0.555263	0.0749341	87	46		1.7341	0.041448	0.391949	0.433957	70	29		1.7166	0.043027	0.399903	0.775017	52	33		153	10	32634	GeneID:51411	HGNC:1053	12q13.13	12	51674822	51718452	345	66
ENSG00000105559	PLEKHA4	pleckstrin homology domain containing A4	0.041449	0.391949		0.85602	0.19599	0.656231	0.334155	240	19		1.7341	0.041449	0.391949	0.323458	47	7		1.6384	0.050665	0.422851	0.372455	62	14		108	10	32634	GeneID:57664	HGNC:14339	19q13.33	19	49340354	49371889	169	191
ENSG00000182957	SPATA13	spermatogenesis associated 13	0.038895	0.392014		1.3505	0.088426	0.531982	0.837959	421	2		1.7195	0.042758	0.397184	0.557622	306	3		1.7637	0.038895	0.392014	0.748942	389	1		1437	191	32634	GeneID:221178	HGNC:23222	13q12.12	13	24553944	24881212	309	23
ENSG00000121578	B4GALT4	beta-1%2C4-galactosyltransferase 4	-0.015813	0.392139		0.71774	0.23646	0.690557	-0.015813	68	12		1.7336	0.041491	0.392139	0.31281	7	15		1.3519	0.088205	0.507029	0.463836	34	13		120	16	32634	GeneID:8702	HGNC:927	3q13.32	3	118930579	118959950	386	33
ENSG00000134852	CLOCK	clock circadian regulator	-0.970495	0.392307		-0.26921	0.60611	0.885349	-0.970495	83	22		1.7323	0.041608	0.392307	0.217616	224	7		0.19826	0.42142	0.797211	0.231688	157	19		431	18	32634	GeneID:9575	HGNC:2082	4q12	4	56294070	56413305	144	1
ENSG00000164258	NDUFS4	NADH:ubiquinone oxidoreductase subunit S4	-0.0136106	0.392307		-0.021117	0.50842	0.847242	0.186359	125	8		1.7319	0.041644	0.392307	-0.0136106	145	3		0.49915	0.30884	0.737762	0.248042	273	8		371	29	32634	GeneID:4724	HGNC:7711	5q11.2	5	52856463	52979168	160	5
ENSG00000184221	OLIG1	oligodendrocyte transcription factor 1	0.041661	0.392307		0.55957	0.28789	0.726179	0.432871	151	23		1.7317	0.041661	0.392307	0.133195	146	8		0.64427	0.2597	0.70548	0.10523	163	17		4	2	32634	GeneID:116448	HGNC:16983	21q22.11	21	34442450	34444726	406	52
ENSG00000181029	TRAPPC5	trafficking protein particle complex 5	0.041712	0.392364		0.45185	0.32569	0.750722	0.133004	197	54		1.7312	0.041712	0.392364	0.302527	91	9		1.1834	0.11833	0.552038	0.359577	130	28		5	2	32634	GeneID:126003	HGNC:23067	19p13.2	19	7745729	7747744	127	139
ENSG00000161405	IKZF3	IKAROS family zinc finger 3	-0.250502	0.392473		1.8671	0.030942	0.392473	-0.250502	32	15		0.79447	0.21346	0.664291	0.17495	115	65		1.5256	0.063558	0.456609	0.173874	132	34		237	7	32634	GeneID:22806	HGNC:13178	17q12	17	37921198	38020441	131	45
ENSG00000197766	CFD	complement factor D	-0.145983	0.392473		1.8678	0.030892	0.392473	0.533175	126	7		1.1785	0.11929	0.563459	-0.145983	58	27		1.679	0.046576	0.406915	0.167807	76	10		14	3	32634	GeneID:1675	HGNC:2771	19p13.3	19	859453	863453	225	43
ENSG00000166278	C2	complement C2	-0.0570295	0.392473		1.8675	0.030914	0.392473	0.0841104	34	44		1.0315	0.15115	0.604368	-0.0159542	62	89		1.6059	0.054146	0.431962	-0.0570295	56	63		130	23	32634	GeneID:717	HGNC:1248	6p21.33	6	31865562	31913449	292	120
ENSG00000067066	SP100	SP100 nuclear antigen	-0.124556	0.392577		1.8664	0.030993	0.392577	-0.124556	380	1		0.37462	0.35397	0.759903	-0.0308088	301	15		1.5054	0.066109	0.46341	-0.0503878	437	1		412	43	32634	GeneID:6672	HGNC:11206	2q37.1	2	231280657	231408805	98	32
ENSG00000131389	SLC6A6	solute carrier family 6 member 6	0.031016	0.392577		1.8661	0.031016	0.392577	0.620895	381	1		-0.19573	0.57759	0.861906	0.318085	98	21		0.95406	0.17003	0.619816	0.323429	278	7		243	43	32634	GeneID:6533	HGNC:11052	3p25.1	3	14444076	14530857	122	38
ENSG00000164828	SUN1	Sad1 and UNC84 domain containing 1	-0.0497746	0.392619		-0.47204	0.68155	0.909648	-0.0497746	165	29		1.7306	0.041761	0.392619	0.241421	167	7		0.88856	0.18712	0.641341	0.00717529	197	15		321	25	32634	GeneID:23353	HGNC:18587	7p22.3	7	855528	936072	58	35
ENSG00000115970	THADA	THADA armadillo repeat containing	-0.019042	0.392684		1.7746	0.037981	0.414023	0.115945	180	5		1.108	0.13393	0.582619	-0.00183006	531	1		1.7613	0.039093	0.392684	-0.019042	338	2		1117	53	32634	GeneID:63892	HGNC:19217	2p21	2	43393800	43823185	181	25
ENSG00000116903	EXOC8	exocyst complex component 8	-0.423486	0.392863		1.8645	0.031125	0.392863	-0.0345619	20	11		-1.0936	0.86294	0.957385	-0.146337	31	41		-0.080073	0.53191	0.849727	-0.423486	18	29		8	2	32634	GeneID:149371	HGNC:24659	1q42.2	1	231468480	231473598	67	7
ENSG00000196475	GK2	glycerol kinase 2	-0.211812	0.392863		1.8633	0.031207	0.392863	-0.184786	120	3		0.5042	0.30706	0.734324	-0.0861921	60	14		1.2605	0.10375	0.531769	-0.211812	98	6		1	1	32634	GeneID:2712	HGNC:4291	4q21.21	4	80327508	80329372	217	14
ENSG00000136918	WDR38	WD repeat domain 38	-0.0434865	0.392863		1.864	0.031159	0.392863	0.282285	171	6		0.49731	0.30949	0.736506	-0.0434865	52	25		0.76084	0.22338	0.676028	0.124222	86	22		12	3	32634	GeneID:401551	HGNC:23745	9q33.3	9	127615755	127620160	211	40
ENSG00000164707	SLC13A4	solute carrier family 13 member 4	0.031167	0.392863		1.8639	0.031167	0.392863	0.412858	90	3		0.49029	0.31196	0.738841	0.213806	197	12		1.4116	0.079034	0.491834	0.285418	124	9		155	19	32634	GeneID:26266	HGNC:15827	7q33	7	135365985	135414006	19	33
ENSG00000104490	NCALD	neurocalcin delta	-0.0475037	0.393065		1.8624	0.031274	0.393065	0.924695	124	3		-0.23949	0.59464	0.866704	-0.0475037	234	15		0.9653	0.1672	0.616617	0.757039	181	9		1321	107	32634	GeneID:83988	HGNC:7655	8q22.3	8	102698771	103137135	273	14
ENSG00000204977	TRIM13	tripartite motif containing 13	0.041865	0.39339		0.53447	0.29651	0.732482	0.0480534	161	10		1.7294	0.041865	0.39339	0.234906	209	5		1.4723	0.070474	0.471719	0.277412	299	8		49	8	32634	GeneID:10206	HGNC:9976	13q14.2	13	50570024	50594617	44	29
ENSG00000101213	PTK6	protein tyrosine kinase 6	0.041901	0.393522		0.93356	0.17527	0.641284	0.217862	226	31		1.729	0.041901	0.393522	0.126141	85	8		1.567	0.058558	0.446477	0.315052	251	5		28	6	32634	GeneID:5753	HGNC:9617	20q13.33	20	62159778	62168723	194	58
ENSG00000204396	VWA7	von Willebrand factor A domain containing 7	-0.108554	0.393559		1.4151	0.078524	0.513035	-0.0802154	34	80		1.6586	0.048595	0.415784	-0.0982003	62	36		1.7589	0.039297	0.393559	-0.108554	56	53		25	9	32634	GeneID:80737	HGNC:13939	6p21.33	6	31733367	31745108	292	92
ENSG00000179921	GPBAR1	G protein-coupled bile acid receptor 1	0.039292	0.393559		1.6776	0.046715	0.439887	0.272838	88	11		1.3474	0.088929	0.515944	0.103079	290	22		1.759	0.039292	0.393559	0.238826	121	10		8	2	32634	GeneID:151306	HGNC:19680	2q35	2	219124219	219128582	24	50
ENSG00000154678	PDE1C	phosphodiesterase 1C	0.039308	0.393559		1.0887	0.13814	0.599981	0.418089	281	2		1.5545	0.060028	0.444093	0.2881	298	2		1.7588	0.039308	0.393559	0.382748	392	1		2105	169	32634	GeneID:5137	HGNC:8776	7p14.3	7	31790793	32338941	117	24
ENSG00000174903	RAB1B	RAB1B%2C member RAS oncogene family	0.041927	0.39356		1.0605	0.14446	0.60992	0.0537962	152	22		1.7288	0.041927	0.39356	0.259496	217	11		1.6692	0.047539	0.411316	0.323133	244	10		19	6	32634	GeneID:81876	HGNC:18370	11q13.2	11	66036004	66044963	286	116
ENSG00000108239	TBC1D12	TBC1 domain family member 12	0.0270394	0.393607		0.51562	0.30306	0.734977	0.0270394	184	25		1.7284	0.041954	0.393607	0.304157	88	9		1.2908	0.098394	0.522709	0.487212	59	10		220	18	32634	GeneID:23232	HGNC:29082	10q23.33	10	96162261	96295687	12	36
ENSG00000181963	OR52K2	olfactory receptor family 52 subfamily K member 2	-0.0918428	0.3939		1.4031	0.080293	0.515626	-0.0386079	141	20		1.544	0.061292	0.44824	-0.0433797	123	16		1.757	0.039456	0.3939	-0.0918428	145	13		3	1	32634	GeneID:119774	HGNC:15223	11p15.4	11	4470525	4471591	141	92
ENSG00000113369	ARRDC3	arrestin domain containing 3	-0.271182	0.393907		1.8603	0.031418	0.393907	-0.0165493	383	1		-1.3366	0.90932	0.971752	-0.164549	563	5		-0.70406	0.7593	0.926745	-0.271182	497	5		16	7	32634	GeneID:57561	HGNC:29263	5q14.3	5	90664541	90679176	402	5
ENSG00000183186	C2CD4C	C2 calcium dependent domain containing 4C	-0.118387	0.393907		1.8607	0.031394	0.393907	0.130716	126	8		1.0708	0.14213	0.591587	-0.026885	166	3		1.2237	0.11053	0.540724	-0.118387	137	3		20	8	32634	GeneID:126567	HGNC:29417	19p13.3	19	405438	409139	225	51
ENSG00000186860	KRTAP17-1	keratin associated protein 17-1	-0.0182704	0.393907		1.8605	0.031411	0.393907	0.00317188	32	16		0.71642	0.23687	0.680672	-0.0182704	115	69		1.5298	0.063036	0.455599	-0.0100117	132	33		4	2	32634	GeneID:83902	HGNC:18917	17q21.2	17	39471173	39471947	131	149
ENSG00000119969	HELLS	helicase%2C lymphoid specific	-0.138213	0.394339		0.58761	0.2784	0.718515	-0.138213	184	23		1.7271	0.042076	0.394339	0.518331	88	10		1.3382	0.090414	0.50964	0.306467	59	9		143	12	32634	GeneID:3070	HGNC:4861	10q23.33	10	96305547	96373662	12	23
ENSG00000188993	LRRC66	leucine rich repeat containing 66	-0.0411609	0.394339		1.0981	0.13607	0.597526	-0.0411609	83	9		1.7273	0.042058	0.394339	0.0716641	420	1		1.7532	0.039782	0.395089	0.15976	157	6		29	8	32634	GeneID:339977	HGNC:34299	4q12	4	52859868	52883786	563	3
ENSG00000196878	LAMB3	laminin subunit beta 3	-0.487639	0.394363		1.8547	0.031821	0.394363	0.189536	170	3		-0.53694	0.70434	0.907755	-0.487639	26	33		0.95083	0.17085	0.621846	-0.197609	40	10		147	21	32634	GeneID:3914	HGNC:6490	1q32.2	1	209788215	209825811	88	9
ENSG00000179144	GIMAP7	GTPase%2C IMAP family member 7	-0.290147	0.394363		1.8534	0.031912	0.394363	0.333346	205	4		0.42623	0.33497	0.752547	-0.290147	291	18		1.3878	0.082593	0.499244	0.114562	326	6		26	7	32634	GeneID:168537	HGNC:22404	7q36.1	7	150211918	150218161	448	9
ENSG00000231924	PSG1	pregnancy specific beta-1-glycoprotein 1	-0.186944	0.394363		1.8541	0.031864	0.394363	-0.0685233	17	22		0.75408	0.2254	0.673357	-0.182033	22	56		1.4509	0.073409	0.479138	-0.186944	16	31		75	7	32634	GeneID:5669	HGNC:9514	19q13.2	19	43370616	43383974	421	25
ENSG00000175215	CTDSP2	CTD small phosphatase 2	-0.186071	0.394363		1.8572	0.03164	0.394363	0.325834	385	1		-0.12868	0.55119	0.851938	-0.0277579	399	19		-0.20359	0.58066	0.866776	-0.186071	478	27		33	6	32634	GeneID:10106	HGNC:17077	12q14.1	12	58213710	58240522	87	79
ENSG00000256294	ZNF225	zinc finger protein 225	-0.1831	0.394363		1.8581	0.03158	0.394363	0.0278884	17	21		0.36803	0.35643	0.760615	-0.00633379	22	79		1.3644	0.086224	0.50417	-0.1831	16	34		35	5	32634	GeneID:7768	HGNC:13018	19q13.31	19	44616334	44637027	421	26
ENSG00000156885	COX6A2	cytochrome c oxidase subunit 6A2	-0.17091	0.394363		1.8538	0.031886	0.394363	0.0908775	7	31		1.0254	0.15258	0.605504	0.0502464	34	72		1.5988	0.054929	0.433055	-0.17091	15	56		2	1	32634	GeneID:1339	HGNC:2279	16p11.2	16	31439052	31439967	190	32
ENSG00000145919	BOD1	biorientation of chromosomes in cell division 1	-0.145805	0.394363		1.8573	0.031632	0.394363	0.244861	169	3		0.90435	0.1829	0.640233	0.0637234	87	5		-1.4374	0.9247	0.977419	-0.145805	85	32		32	6	32634	GeneID:91272	HGNC:25114	5q35.2	5	173034517	173043663	577	2
ENSG00000063127	SLC6A16	solute carrier family 6 member 16	-0.125824	0.394363		1.8558	0.031738	0.394363	-0.00783801	240	6		0.94369	0.17266	0.628597	-0.0339966	47	40		1.7194	0.042768	0.399436	-0.125824	62	12		47	8	32634	GeneID:28968	HGNC:13622	19q13.33	19	49792895	49828482	169	99
ENSG00000156990	RPUSD3	RNA pseudouridine synthase D3	-0.11277	0.394363		1.8503	0.032136	0.394363	-0.0332462	121	9		1.0186	0.1542	0.60812	-0.0190828	80	20		1.6127	0.0534	0.430033	-0.11277	79	14		11	4	32634	GeneID:285367	HGNC:28437	3p25.3	3	9879533	9886286	412	15
ENSG00000103035	PSMD7	proteasome 26S subunit%2C non-ATPase 7	-0.0998123	0.394363		1.852	0.032013	0.394363	-0.0563529	276	4		-0.086083	0.5343	0.84337	-0.0620533	40	36		0.83928	0.20066	0.655872	-0.0998123	105	27		14	6	32634	GeneID:5713	HGNC:9565	16q23.1	16	74330673	74340186	483	11
ENSG00000083642	PDS5B	PDS5 cohesin associated factor B	-0.0392694	0.394363		1.8529	0.031945	0.394363	0.299518	259	2		-0.31548	0.6238	0.878529	-0.0392694	220	24		-0.18061	0.57166	0.863347	0.192597	168	20		367	14	32634	GeneID:23047	HGNC:20418	13q13.1	13	33160564	33352157	237	8
ENSG00000117425	PTCH2	patched 2	-0.0263041	0.394363		1.8517	0.032037	0.394363	0.246444	10	19		-1.0387	0.85053	0.953698	-0.0263041	10	84		-0.41072	0.65936	0.894023	0.0774886	9	72		50	7	32634	GeneID:8643	HGNC:9586	1p34.1	1	45285516	45308735	138	65
ENSG00000125868	DSTN	destrin%2C actin depolymerizing factor	0.031583	0.394363		1.858	0.031583	0.394363	0.522961	384	1		0.4165	0.33852	0.753107	0.22127	164	8		1.4106	0.079188	0.492279	0.661538	239	4		89	11	32634	GeneID:11034	HGNC:15750	20p12.1	20	17550508	17590564	54	22
ENSG00000137275	RIPK1	receptor interacting serine/threonine kinase 1	0.031715	0.394363		1.8562	0.031715	0.394363	0.7362	322	2		0.78494	0.21624	0.666356	0.388234	534	4		1.57	0.058202	0.444634	0.489254	427	1		120	18	32634	GeneID:8737	HGNC:10019	6p25.2	6	3064225	3115421	185	28
ENSG00000171603	CLSTN1	calsyntenin 1	0.031745	0.394363		1.8557	0.031745	0.394363	0.881435	310	3		0.64924	0.25809	0.69793	0.0508018	50	23		1.3714	0.08513	0.502896	0.342998	78	10		134	15	32634	GeneID:22883	HGNC:17447	1p36.22	1	9789084	9884584	92	59
ENSG00000119547	ONECUT2	one cut homeobox 2	0.03176	0.394363		1.8555	0.03176	0.394363	0.593181	386	1		-0.30236	0.61881	0.876416	0.0459336	324	11		0.87069	0.19196	0.646552	0.267671	388	5		185	21	32634	GeneID:9480	HGNC:8139	18q21.31	18	55102917	55158529	63	22
ENSG00000185345	PARK2	protein_coding	0.031783	0.394363		1.8552	0.031783	0.394363	0.625	267	4		1.0176	0.15444	0.608318	0.31454	421	5		1.7206	0.042661	0.399436	0.984011	343	2		5249	425	32634	NA	NA	6q26	6	161768452	163148803	150	22
ENSG00000120438	TCP1	t-complex 1	0.031856	0.394363		1.8542	0.031856	0.394363	0.0726558	267	5		0.21125	0.41635	0.791766	0.148208	421	11		1.17	0.121	0.554048	0.180554	343	10		31	6	32634	GeneID:6950	HGNC:11655	6q25.3	6	160199530	160210781	150	23
ENSG00000213625	LEPROT	leptin receptor overlapping transcript	0.031952	0.394363		1.8529	0.031952	0.394363	0.302222	116	5		0.4405	0.32979	0.750251	0.121855	310	15		1.3688	0.085529	0.503532	0.226023	177	7		47	12	32634	GeneID:54741	HGNC:29477	1p31.3	1	65886270	65901690	298	29
ENSG00000163435	ELF3	E74 like ETS transcription factor 3	0.032132	0.394363		1.8503	0.032132	0.394363	0.964692	387	1		-0.20876	0.58268	0.863477	0.233163	151	34		0.26588	0.39516	0.782543	0.429544	226	21		25	8	32634	GeneID:1999	HGNC:3318	1q32.1	1	201977073	201986316	179	61
ENSG00000196526	AFAP1	actin filament associated protein 1	0.032148	0.394363		1.8501	0.032148	0.394363	0.330586	80	3		0.62373	0.2664	0.705047	0.181246	155	9		1.0876	0.13839	0.579271	0.172173	60	7		962	67	32634	GeneID:60312	HGNC:24017	4p16.1	4	7760441	7941653	479	23
ENSG00000108523	RNF167	ring finger protein 167	-0.0425144	0.394442		0.41019	0.34083	0.757835	0.220055	84	42		1.7267	0.042109	0.394442	-0.0322979	53	19		1.2512	0.10544	0.533757	-0.0425144	48	29		10	4	32634	GeneID:26001	HGNC:24544	17p13.2	17	4843303	4848517	47	99
ENSG00000134873	CLDN10	claudin 10	0.042138	0.394507		0.15472	0.43852	0.815311	0.217088	207	12		1.7264	0.042138	0.394507	0.341213	303	2		1.3373	0.090567	0.509979	0.25959	306	2		500	41	32634	GeneID:9071	HGNC:2033	13q32.1	13	96085858	96232013	204	15
ENSG00000044459	CNTLN	centlein	-0.0058283	0.394656		-0.31642	0.62416	0.890976	-0.0058283	117	14		1.726	0.042176	0.394656	0.115225	366	2		0.87349	0.1912	0.646008	0.100636	199	7		1366	37	32634	GeneID:54875	HGNC:23432	9p22.2	9	17134980	17503921	306	30
ENSG00000115594	IL1R1	interleukin 1 receptor type 1	0.0247396	0.395089		1.6054	0.054198	0.456453	0.203853	73	6		1.0473	0.14748	0.599315	0.0247396	121	3		1.7531	0.039796	0.395089	0.285497	72	4		346	35	32634	GeneID:3554	HGNC:5993	2q12.1	2	102681004	102796334	281	39
ENSG00000160396	HIPK4	homeodomain interacting protein kinase 4	0.039229	0.395089		1.7597	0.039229	0.416891	0.33107	413	1		1.176	0.1198	0.564785	0.178904	136	17		1.7526	0.039835	0.395089	0.313619	173	10		23	7	32634	GeneID:147746	HGNC:19007	19q13.2	19	40885178	40896094	123	151
ENSG00000204262	COL5A2	collagen type V alpha 2 chain	0.03983	0.395089		1.4689	0.070932	0.499695	0.499489	51	5		1.5958	0.055261	0.433645	0.164573	20	7		1.7527	0.03983	0.395089	0.407215	49	8		418	20	32634	GeneID:1290	HGNC:2210	2q32.2	2	189896622	190044605	97	24
ENSG00000163781	TOPBP1	DNA topoisomerase II binding protein 1	0.03986	0.395089		1.6681	0.047644	0.442945	0.240808	106	3		1.4071	0.079692	0.494726	0.284409	48	9		1.7523	0.03986	0.395089	0.482683	43	9		165	14	32634	GeneID:11073	HGNC:17008	3q22.1	3	133317019	133380737	288	29
ENSG00000114650	SCAP	SREBF chaperone	0.039899	0.395089		1.5253	0.063588	0.482978	0.23324	82	8		1.5562	0.059828	0.444093	0.231542	311	9		1.7519	0.039899	0.395089	0.20244	211	4		64	10	32634	GeneID:22937	HGNC:30634	3p21.31	3	47455203	47518616	109	100
ENSG00000184350	MRGPRE	MAS related GPR family member E	0.0122141	0.395165		1.4369	0.075371	0.508052	0.0122141	141	18		1.5259	0.063515	0.453209	0.0184191	123	18		1.7507	0.039995	0.395165	0.137051	145	15		27	9	32634	GeneID:116534	HGNC:30694	11p15.4	11	3248928	3253616	141	116
ENSG00000163466	ARPC2	actin related protein 2/3 complex subunit 2	0.040023	0.395165		1.6823	0.046257	0.439381	0.0897682	88	10		1.1741	0.12017	0.565374	0.220182	290	25		1.7504	0.040023	0.395165	0.365546	121	11		73	10	32634	GeneID:10109	HGNC:705	2q35	2	219081817	219119079	24	51
ENSG00000155463	OXA1L	OXA1L mitochondrial inner membrane protein	0.040024	0.395165		1.3389	0.090307	0.533971	0.170298	321	11		1.2466	0.10626	0.547476	0.0458607	349	16		1.7504	0.040024	0.395165	0.212432	393	1		14	5	32634	GeneID:5018	HGNC:8526	14q11.2	14	23235731	23241007	180	82
ENSG00000092445	TYRO3	TYRO3 protein tyrosine kinase	0.042323	0.395206		0.25621	0.39889	0.79499	0.0564318	66	49		1.7243	0.042323	0.395206	0.20204	42	34		0.20111	0.4203	0.796737	0.178987	63	75		37	7	32634	GeneID:7301	HGNC:12446	15q15.1	15	41849873	41871536	284	48
ENSG00000133424	LARGE	protein_coding	-0.0546846	0.395293		1.8482	0.032283	0.395293	0.672652	271	4		-0.34372	0.63447	0.882976	-0.0546846	107	40		0.5671	0.28532	0.723756	0.31046	119	23		2711	280	32634	NA	NA	22q12.3	22	33558212	34318829	68	41
ENSG00000112981	NME5	NME/NM23 family member 5	-0.02136	0.395293		1.8482	0.03229	0.395293	0.159735	345	2		-0.82083	0.79413	0.936091	-0.00964233	377	108		0.69217	0.24441	0.692822	-0.02136	342	41		42	10	32634	GeneID:8382	HGNC:7853	5q31.2	5	137450866	137475132	130	23
ENSG00000137193	PIM1	Pim-1 proto-oncogene%2C serine/threonine kinase	-0.315842	0.395298		0.20173	0.42006	0.806151	0.0486978	158	42		1.7237	0.042377	0.395298	-0.075709	82	4		1.1283	0.12959	0.56777	-0.315842	61	11		8	4	32634	GeneID:5292	HGNC:8986	6p21.2	6	37137979	37143202	544	1
ENSG00000138107	ACTR1A	actin related protein 1A	-0.0662663	0.395325		0.46919	0.31947	0.747335	-0.0662663	15	31		1.7232	0.042424	0.395325	0.0440888	114	18		1.1908	0.11686	0.55107	0.113162	69	12		72	4	32634	GeneID:10121	HGNC:167	10q24.32	10	104238986	104262482	81	62
ENSG00000161958	FGF11	fibroblast growth factor 11	-0.0712602	0.395598		1.8475	0.032337	0.395598	0.0436017	214	8		1.5587	0.059531	0.444093	0.201271	53	25		1.5292	0.06311	0.455766	-0.0712602	48	22		10	3	32634	GeneID:2256	HGNC:3667	17p13.1	17	7341592	7348256	47	88
ENSG00000099785	2002-03-01	protein_coding	0.04252	0.396013		0.45427	0.32482	0.749778	0.106864	197	53		1.7222	0.04252	0.396013	0.157192	91	10		1.0999	0.13569	0.576331	0.115966	130	34		92	19	32634	NA	NA	19p13.2	19	8478154	8503901	127	140
ENSG00000215717	TMEM167B	transmembrane protein 167B	0.0350673	0.39603		0.94127	0.17328	0.638161	0.329932	403	16		1.7217	0.042566	0.39603	0.0350673	360	5		1.5704	0.058164	0.444634	0.133209	395	4		24	6	32634	GeneID:56900	HGNC:30187	1p13.3	1	109632425	109639556	258	48
ENSG00000183578	TNFAIP8L3	TNF alpha induced protein 8 like 3	0.042557	0.39603		0.25825	0.39811	0.794663	0.0459834	369	18		1.7218	0.042557	0.39603	0.220549	144	8		0.4501	0.32632	0.745458	0.207432	215	18		109	13	32634	GeneID:388121	HGNC:20620	15q21.2	15	51348795	51397473	289	27
ENSG00000104679	R3HCC1	R3H domain and coiled-coil containing 1	0.032411	0.396233		1.8465	0.032411	0.396233	0.279253	31	7		-0.19458	0.57714	0.861906	0.036612	30	39		0.35272	0.36215	0.764308	0.144765	21	28		110	17	32634	GeneID:203069	HGNC:27329	8p21.3	8	23127633	23153792	256	45
ENSG00000156239	N6AMT1	N-6 adenine-specific DNA methyltransferase 1	-0.0720821	0.396318		1.5267	0.063415	0.48211	-0.0720821	151	5		1.661	0.048358	0.414958	0.140941	433	1		1.745	0.040492	0.396318	0.399723	317	2		60	7	32634	GeneID:29104	HGNC:16021	21q21.3	21	30244513	30257693	409	9
ENSG00000227011	C17orf112	lncRNA	-0.030758	0.396318		1.7533	0.039775	0.417276	-0.030758	203	8		1.2248	0.11033	0.550981	0.00821033	515	1		1.7437	0.040602	0.396318	-0.0102596	353	3		2	1	32634	NA	NA	17q22	17	51062880	51065012	251	13
ENSG00000165682	CLEC1B	C-type lectin domain family 1 member B	-0.0199402	0.396318		1.6579	0.048671	0.444046	0.370222	432	1		1.4291	0.076484	0.488901	-0.0199402	481	1		1.743	0.040666	0.396318	0.219454	398	1		147	15	32634	GeneID:51266	HGNC:24356	12p13.2	12	10138241	10166023	70	67
ENSG00000100811	YY1	YY1 transcription factor	0.0121243	0.396318		1.3018	0.096488	0.542534	0.0121243	147	8		1.5716	0.058018	0.439606	0.31594	458	1		1.7436	0.040615	0.396318	0.326281	264	3		96	10	32634	GeneID:7528	HGNC:12856	14q32.2	14	100704635	100749129	39	25
ENSG00000105669	COPE	COPI coat complex subunit epsilon	0.033961	0.396318		1.8255	0.033961	0.404164	0.182167	57	13		1.3479	0.08885	0.515652	0.164741	79	26		1.7455	0.040451	0.396318	0.301462	147	16		49	12	32634	GeneID:11316	HGNC:2234	19p13.11	19	19010323	19030206	147	135
ENSG00000188517	COL25A1	collagen type XXV alpha 1 chain	0.0388067	0.396318		1.7159	0.043088	0.429342	0.195725	370	4		1.2077	0.11359	0.554634	0.0388067	520	1		1.7474	0.040287	0.396318	0.345255	394	1		1548	115	32634	GeneID:84570	HGNC:18603	4q25	4	109731877	110223813	120	28
ENSG00000074657	ZNF532	zinc finger protein 532	0.040611	0.396318		1.2501	0.10563	0.555984	0.0894746	386	2		1.7142	0.043246	0.398138	0.277405	324	3		1.7436	0.040611	0.396318	0.482157	388	3		330	31	32634	GeneID:55205	HGNC:30940	18q21.32	18	56529832	56653712	63	23
ENSG00000163749	CCDC158	coiled-coil domain containing 158	-0.122744	0.396383		1.6217	0.052437	0.452713	-0.122744	120	4		1.3937	0.081704	0.499085	0.104374	210	2		1.7422	0.040737	0.396383	0.417044	98	4		192	18	32634	GeneID:339965	HGNC:26374	4q21.1	4	77234154	77343021	136	36
ENSG00000113492	AGXT2	alanine--glyoxylate aminotransferase 2	-0.142191	0.396775		1.7382	0.041091	0.422173	-0.0945068	388	2		1.2621	0.10346	0.543552	-0.142191	430	3		1.7405	0.040883	0.396775	-0.114357	361	2		195	20	32634	GeneID:64902	HGNC:14412	5p13.2	5	34998206	35048198	283	14
ENSG00000196345	ZKSCAN7	zinc finger with KRAB and SCAN domains 7	-0.104168	0.396775		1.7896	0.036755	0.410557	-0.104168	82	4		1.3059	0.095798	0.529298	0.16095	233	6		1.7408	0.040862	0.396775	0.175929	211	5		68	7	32634	GeneID:55888	HGNC:12955	3p21.31	3	44596685	44624975	109	63
ENSG00000230062	ANKRD66	ankyrin repeat domain 66	-0.291742	0.396808		0.69598	0.24322	0.696414	-0.288229	6	29		1.7202	0.042694	0.396808	-0.0693592	13	9		1.4949	0.067475	0.466594	-0.291742	5	10		23	7	32634	GeneID:100287718	HGNC:44669	6p12.3	6	46714654	46727243	374	7
ENSG00000120279	MYCT1	MYC target 1	-0.314682	0.396854		1.8455	0.032484	0.396854	0.860343	189	3		-2.1393	0.98379	0.995551	-0.265216	460	34		0.37318	0.35451	0.761213	-0.314682	280	16		91	11	32634	GeneID:80177	HGNC:23172	6q25.2	6	153019030	153045702	279	5
ENSG00000104853	CLPTM1	CLPTM1 regulator of GABA type A receptor forward trafficking	-0.0782662	0.397184		1.6043	0.054324	0.456453	-0.0782662	17	31		1.7191	0.042801	0.397184	0.333449	22	18		1.6543	0.049032	0.417576	0.407823	16	25		116	15	32634	GeneID:1209	HGNC:2087	19q13.32	19	45457842	45496599	221	53
ENSG00000062282	DGAT2	diacylglycerol O-acyltransferase 2	0.042828	0.397229		-0.9115	0.81898	0.953454	0.139639	139	53		1.7188	0.042828	0.397229	0.380475	230	8		0.85156	0.19723	0.653332	0.652075	200	17		46	5	32634	GeneID:84649	HGNC:16940	11q13.5	11	75470557	75512579	182	29
ENSG00000181617	FDCSP	follicular dendritic cell secreted protein	-0.129416	0.397386		-0.032543	0.51298	0.849984	-0.129416	134	29		1.7174	0.042955	0.397386	-0.0517128	183	7		1.3398	0.090149	0.509328	0.0766353	139	14		16	5	32634	GeneID:260436	HGNC:19215	4q13.3	4	71091788	71100969	449	17
ENSG00000105656	ELL	elongation factor for RNA polymerase II	-0.114392	0.397386		0.93796	0.17413	0.639202	0.286561	57	33		1.7177	0.04293	0.397386	-0.0459579	79	16		1.587	0.056254	0.437477	-0.114392	147	21		194	12	32634	GeneID:8178	HGNC:23114	19p13.11	19	18553473	18632937	147	74
ENSG00000095787	WAC	WW domain containing adaptor with coiled-coil	0.042936	0.397386		0.26611	0.39508	0.792544	0.13788	91	18		1.7176	0.042936	0.397386	0.0532594	154	4		1.1396	0.12722	0.563988	0.365703	67	5		173	17	32634	GeneID:51322	HGNC:17327	10p12.1	10	28821422	28912041	78	27
ENSG00000160469	BRSK1	BR serine/threonine kinase 1	0.042978	0.397386		1.3306	0.09166	0.535955	0.432579	30	25		1.7171	0.042978	0.397386	0.308706	252	12		1.222	0.11084	0.540959	0.41229	100	25		87	15	32634	GeneID:84446	HGNC:18994	19q13.42	19	55793440	55823901	458	121
ENSG00000177602	GSG2	protein_coding	-0.0451606	0.397625		1.6804	0.046435	0.439381	0.0348659	84	10		1.2503	0.10559	0.547476	-0.0451606	67	18		1.739	0.041017	0.397625	-0.0388854	135	13		11	3	32634	NA	NA	17p13.2	17	3627211	3630067	103	41
ENSG00000125850	OVOL2	ovo like zinc finger 2	0.041059	0.397699		1.5656	0.058722	0.467602	0.493687	384	2		1.2324	0.10889	0.549999	0.197603	164	3		1.7385	0.041059	0.397699	0.521107	239	2		398	35	32634	GeneID:58495	HGNC:15804	20p11.23	20	17937623	18039832	54	23
ENSG00000128567	PODXL	podocalyxin like	0.032645	0.397736		1.8433	0.032645	0.397736	0.591991	53	8		0.73287	0.23182	0.677418	0.238336	149	20		1.4325	0.076004	0.485395	0.499271	152	11		194	39	32634	GeneID:5420	HGNC:9171	7q32.3	7	131185021	131242976	527	3
ENSG00000122188	LAX1	lymphocyte transmembrane adaptor 1	0.041256	0.397924		1.7111	0.04353	0.430255	0.185349	74	16		1.4275	0.076718	0.489614	0.175816	37	21		1.7363	0.041256	0.397924	0.274366	55	14		36	5	32634	GeneID:54900	HGNC:26005	1q32.1	1	203734304	203745361	179	62
ENSG00000078043	PIAS2	protein inhibitor of activated STAT 2	-0.152799	0.398028		1.8168	0.034621	0.406598	-0.104141	72	4		1.2438	0.10679	0.547871	-0.152799	94	12		1.7356	0.041314	0.398028	0.285108	50	8		267	18	32634	GeneID:9063	HGNC:17311	18q21.1	18	44388353	44500123	89	19
ENSG00000170745	KCNS3	potassium voltage-gated channel modifier subfamily S member 3	-0.24471	0.398138		0.61692	0.26864	0.712475	-0.072303	391	6		1.7138	0.043279	0.398138	-0.24471	422	1		1.5363	0.062235	0.454282	-0.045378	430	1		1987	188	32634	GeneID:3790	HGNC:6302	2p24.2	2	18059114	18542882	86	6
ENSG00000161692	DBF4B	DBF4 zinc finger B	-0.193321	0.398138		-0.26566	0.60475	0.884531	-0.193321	1	95		1.7155	0.043125	0.398138	-0.0394191	1	53		1.0964	0.13646	0.576823	-0.130316	1	63		81	17	32634	GeneID:80174	HGNC:17883	17q21.31	17	42785976	42829632	131	68
ENSG00000115145	STAM2	signal transducing adaptor molecule 2	-0.193091	0.398138		0.7263	0.23383	0.688178	0.07026	304	5		1.7127	0.04338	0.398138	0.103742	180	3		1.4528	0.073143	0.478077	-0.193091	245	4		155	13	32634	GeneID:10254	HGNC:11358	2q23.3	2	152973315	153032506	173	10
ENSG00000130701	RBBP8NL	RBBP8 N-terminal like	-0.154401	0.398138		-1.2363	0.89183	0.969216	-0.154401	226	56		1.7124	0.043415	0.398138	-0.0878474	85	9		0.43971	0.33007	0.746499	-0.0916392	251	40		58	13	32634	GeneID:140893	HGNC:16144	20q13.33	20	60985293	61002589	194	25
ENSG00000214216	IQCJ	IQ motif containing J	-0.0690446	0.398138		1.7781	0.037693	0.412894	0.0485308	100	9		1.7129	0.043363	0.398138	-0.0690446	231	6		1.4855	0.06871	0.468442	-0.0633229	113	7		672	57	32634	GeneID:654502	HGNC:32406	3q25.32	3	158680717	158984096	416	24
ENSG00000100596	SPTLC2	serine palmitoyltransferase long chain base subunit 2	-0.0644535	0.398138		-0.50754	0.69411	0.914323	-0.0644535	352	47		1.7134	0.043315	0.398138	0.290026	423	1		0.66702	0.25238	0.698147	0.195127	243	31		450	51	32634	GeneID:9517	HGNC:11278	14q24.3	14	77972340	78083116	408	15
ENSG00000140259	MFAP1	microfibril associated protein 1	0.0113026	0.398138		0.74139	0.22923	0.686425	0.206727	235	16		1.7142	0.043246	0.398138	0.0113026	42	35		1.3622	0.086571	0.504881	0.107356	63	33		29	4	32634	GeneID:4236	HGNC:7032	15q15.3	15	44096690	44117000	255	58
ENSG00000115307	AUP1	AUP1 lipid droplet regulating VLDL assembly factor	0.043223	0.398138		0.84843	0.1981	0.658515	0.130636	320	15		1.7145	0.043223	0.398138	0.071562	235	4		1.5312	0.062858	0.455445	0.22461	355	4		3	1	32634	GeneID:550	HGNC:891	2p13.1	2	74753772	74757066	91	67
ENSG00000108262	GIT1	GIT ArfGAP 1	0.043226	0.398138		0.88777	0.18733	0.650714	0.318969	8	32		1.7144	0.043226	0.398138	0.249036	61	14		1.1401	0.12713	0.56395	0.0612796	22	27		34	10	32634	GeneID:28964	HGNC:4272	17q11.2	17	27900487	27921072	320	50
ENSG00000034053	APBA2	amyloid beta precursor protein binding family A member 2	0.043291	0.398138		-0.84948	0.80219	0.947238	0.0625557	202	13		1.7137	0.043291	0.398138	0.61012	169	6		0.79397	0.21361	0.667089	0.64818	190	7		578	32	32634	GeneID:321	HGNC:579	15q13.1	15	29129629	29410518	205	23
ENSG00000148219	ASTN2	astrotactin 2	0.04338	0.398138		1.4265	0.07686	0.509084	0.488989	274	3		1.7127	0.04338	0.398138	0.256594	97	3		0.95104	0.17079	0.621844	0.255536	407	3		3118	237	32634	GeneID:23245	HGNC:17021	9q33.1	9	119187504	120177348	38	10
ENSG00000161542	PRPSAP1	phosphoribosyl pyrophosphate synthetase associated protein 1	0.0314145	0.398777		-0.98246	0.83706	0.956632	0.0314145	3	98		1.7114	0.043507	0.398777	0.2878	46	21		0.57872	0.28139	0.721992	0.116221	6	38		262	33	32634	GeneID:5635	HGNC:9466	17q25.1	17	74305567	74380602	177	79
ENSG00000184814	PRR23B	proline rich 23B	-0.169614	0.398858		1.6352	0.050999	0.448787	-0.0736528	9	14		1.507	0.06591	0.459855	-0.0471537	93	9		1.7319	0.041649	0.398858	-0.169614	65	6		1	1	32634	GeneID:389151	HGNC:33764	3q23	3	138737873	138739768	156	23
ENSG00000188818	ZDHHC11	zinc finger DHHC-type containing 11	-0.141734	0.398858		1.7606	0.039153	0.416865	-0.141734	208	3		1.2417	0.10717	0.547871	-0.0813309	292	12		1.7302	0.041801	0.398858	-0.111957	284	7		218	19	32634	GeneID:79844	HGNC:19158	5p15.33	5	710471	851101	151	10
ENSG00000164776	PHKG1	phosphorylase kinase catalytic subunit gamma 1	0.041782	0.398858		1.2482	0.10597	0.556902	0.197941	483	3		1.5309	0.062892	0.45175	0.314077	370	3		1.7304	0.041782	0.398858	0.232925	290	3		47	11	32634	GeneID:5260	HGNC:8930	7p11.2	7	56148440	56160689	407	17
ENSG00000160796	NBEAL2	neurobeachin like 2	0.041792	0.398858		1.2688	0.10226	0.551499	0.100974	82	15		1.6608	0.048376	0.414958	0.261604	311	6		1.7303	0.041792	0.398858	0.168303	211	6		44	6	32634	GeneID:23218	HGNC:31928	3p21.31	3	47021173	47051193	109	101
ENSG00000168158	OR2C1	olfactory receptor family 2 subfamily C member 1	-0.11598	0.399201		1.8404	0.032854	0.399201	-0.11598	110	7		0.89104	0.18645	0.643469	-0.00779578	173	50		1.4692	0.070885	0.473007	-0.0558868	249	10		6	3	32634	GeneID:4993	HGNC:8242	16p13.3	16	3405889	3406924	201	19
ENSG00000164175	SLC45A2	solute carrier family 45 member 2	-0.0704632	0.399201		1.8398	0.032899	0.399201	-0.0704632	388	1		1.1648	0.12205	0.566717	0.0954759	430	6		1.718	0.042903	0.399878	0.0347439	361	3		65	13	32634	GeneID:51151	HGNC:16472	5p13.2	5	33944721	33984835	283	17
ENSG00000164867	NOS3	nitric oxide synthase 3	0.032835	0.399201		1.8407	0.032835	0.399201	1.59935	205	5		0.67188	0.25083	0.693373	0.371217	291	14		1.5966	0.055182	0.433806	0.845085	326	4		52	11	32634	GeneID:4846	HGNC:7876	7q36.1	7	150688083	150711676	448	45
ENSG00000198898	CAPZA2	capping actin protein of muscle Z-line subunit alpha 2	-0.0771974	0.399216		1.2852	0.09937	0.547591	-0.0771974	351	5		1.7099	0.043644	0.399216	0.180868	14	5		1.5475	0.06087	0.451218	0.103332	32	6		191	21	32634	GeneID:830	HGNC:1490	7q31.2	7	116451124	116562103	65	12
ENSG00000196131	VN1R2	vomeronasal 1 receptor 2	-0.0408834	0.399405		-0.46529	0.67914	0.908655	-0.0341235	30	148		1.7094	0.043687	0.399405	-0.00682675	252	13		0.7295	0.23285	0.684785	-0.0408834	322	13		16	4	32634	GeneID:317701	HGNC:19872	19q13.42	19	53761545	53765090	169	144
ENSG00000131864	USP29	ubiquitin specific peptidase 29	-0.201064	0.399436		1.6092	0.053782	0.456412	-0.0892463	70	14		1.6506	0.049413	0.417414	-0.159442	252	15		1.7284	0.041957	0.399436	-0.201064	100	6		39	7	32634	GeneID:57663	HGNC:18563	19q13.43	19	57630506	57643294	458	30
ENSG00000136026	CKAP4	cytoskeleton associated protein 4	-0.198191	0.399436		1.6211	0.052502	0.452723	-0.198191	186	8		1.3143	0.094368	0.526521	-0.0815968	16	16		1.7277	0.042022	0.399436	-0.0460906	38	9		196	43	32634	GeneID:10970	HGNC:16991	12q23.3	12	106631655	106698057	356	11
ENSG00000102468	HTR2A	5-hydroxytryptamine receptor 2A	-0.0380837	0.399436		1.2073	0.11365	0.566668	0.649717	161	4		1.3324	0.091362	0.519748	-0.0380837	209	9		1.727	0.042085	0.399436	0.297623	299	3		236	38	32634	GeneID:3356	HGNC:5293	13q14.2	13	47405685	47471169	388	28
ENSG00000069943	PIGB	phosphatidylinositol glycan anchor biosynthesis class B	-0.0285849	0.399436		1.1807	0.11886	0.574937	-0.0285849	369	4		1.5967	0.055161	0.433494	0.19745	178	2		1.7222	0.042516	0.399436	0.0605543	282	2		124	16	32634	GeneID:9488	HGNC:8959	15q21.3	15	55611158	55647846	282	8
ENSG00000164091	WDR82	WD repeat domain 82	-0.00311513	0.399436		1.7679	0.038536	0.415521	0.264677	38	42		1.1201	0.13133	0.578343	0.072067	51	34		1.7264	0.042141	0.399436	-0.00311513	31	29		61	11	32634	GeneID:80335	HGNC:28826	3p21.1	3	52288437	52322036	168	53
ENSG00000141314	RHBDL3	rhomboid like 3	0.00941638	0.399436		1.5398	0.061803	0.477068	0.0571102	8	22		1.3605	0.086841	0.512747	0.00941638	61	20		1.7211	0.042617	0.399436	0.226499	22	18		186	27	32634	GeneID:162494	HGNC:16502	17q11.2	17	30593195	30651680	413	18
ENSG00000161996	WDR90	WD repeat domain 90	0.022895	0.399436		1.0566	0.14534	0.610753	0.137157	110	42		1.6941	0.04512	0.40405	0.141062	173	17		1.7259	0.04218	0.399436	0.022895	192	13		70	5	32634	GeneID:197335	HGNC:26960	16p13.3	16	699311	717833	40	111
ENSG00000103047	TANGO6	transport and golgi organization 6 homolog	0.03335	0.399436		1.8337	0.03335	0.40168	0.222281	154	14		1.3338	0.091131	0.519748	0.165642	45	38		1.7224	0.042501	0.399436	0.17694	96	36		511	41	32634	GeneID:79613	HGNC:25749	16q22.1	16	68877507	69119083	113	77
ENSG00000134371	CDC73	cell division cycle 73	0.042294	0.399436		1.5565	0.059796	0.471219	0.312321	399	2		1.2138	0.11241	0.553729	0.178244	519	1		1.7247	0.042294	0.399436	0.482244	372	2		298	20	32634	GeneID:79577	HGNC:16783	1q31.2	1	193091147	193223031	353	11
ENSG00000033011	ALG1	ALG1 chitobiosyldiphosphodolichol beta-mannosyltransferase	0.042388	0.399436		1.1485	0.12539	0.584066	0.131142	110	39		1.6986	0.044699	0.402714	0.116654	320	3		1.7236	0.042388	0.399436	0.25654	249	8		176	36	32634	GeneID:56052	HGNC:18294	16p13.3	16	5083703	5137380	201	42
ENSG00000110723	EXPH5	exophilin 5	0.042438	0.399436		1.5861	0.056354	0.461922	0.651059	452	1		1.5016	0.066604	0.460413	0.0902072	120	3		1.7231	0.042438	0.399436	0.730734	402	1		219	28	32634	GeneID:23086	HGNC:30578	11q22.3	11	108376158	108464465	452	18
ENSG00000187741	FANCA	FA complementation group A	0.042613	0.399436		1.6486	0.049614	0.44629	0.256506	55	18		1.617	0.052936	0.425485	0.0810849	417	3		1.7211	0.042613	0.399436	0.336759	189	10		461	22	32634	GeneID:2175	HGNC:3582	16q24.3	16	89803957	89883065	355	36
ENSG00000161609	CCDC155	protein_coding	-0.189458	0.399635		1.8389	0.032966	0.399635	-0.189458	240	7		0.87412	0.19103	0.647614	-0.0572151	47	47		1.6296	0.051597	0.42507	-0.0460719	62	15		76	7	32634	NA	NA	19q13.33	19	49891475	49921251	169	68
ENSG00000164112	TMEM155	protein_coding	-0.115225	0.399635		1.8385	0.032996	0.399635	-0.115225	163	3		0.68984	0.24515	0.687649	-0.059346	289	12		1.2543	0.10486	0.533641	0.124818	364	6		23	6	32634	NA	NA	4q27	4	122680088	122686582	7	15
ENSG00000002746	HECW1	HECT%2C C2 and WW domain containing E3 ubiquitin protein ligase 1	-0.282098	0.399878		1.2242	0.11044	0.56245	-0.282098	222	14		1.4688	0.070941	0.471623	-0.0594704	130	5		1.718	0.042899	0.399878	-0.174711	185	3		1430	143	32634	GeneID:23072	HGNC:22195	7p13	7	43152198	43605600	429	11
ENSG00000160862	AZGP1	alpha-2-glycoprotein 1%2C zinc-binding	-0.193542	0.399878		1.6651	0.047947	0.442945	-0.193542	41	25		1.6804	0.046442	0.407514	-0.0897482	78	25		1.7176	0.042935	0.399878	-0.00309904	68	26		13	5	32634	GeneID:563	HGNC:910	7q22.1	7	99564343	99573780	216	23
ENSG00000187689	AMTN	amelotin	0.042852	0.399878		0.91125	0.18108	0.646688	0.0738734	134	15		1.6373	0.050779	0.419716	0.0472773	183	8		1.7185	0.042852	0.399878	0.0747609	139	9		79	8	32634	GeneID:401138	HGNC:33188	4q13.3	4	71384257	71398459	449	33
ENSG00000166164	BRD7	bromodomain containing 7	0.043018	0.399903		1.5383	0.061992	0.477569	0.150235	132	5		1.233	0.10879	0.549999	0.0949997	109	6		1.7167	0.043018	0.399903	0.210355	54	3		120	14	32634	GeneID:29117	HGNC:14310	16q12.1	16	50347398	50402845	171	20
ENSG00000133059	DSTYK	dual serine/threonine and tyrosine protein kinase	-0.0970015	0.399994		1.8374	0.033076	0.399994	0.419124	74	13		0.67163	0.25091	0.69338	-0.0970015	37	36		1.3627	0.086495	0.504881	0.0579241	55	21		157	12	32634	GeneID:25778	HGNC:29043	1q32.1	1	205111632	205180727	88	37
ENSG00000197183	C20orf112	protein_coding	-0.0222472	0.400039		1.0817	0.13969	0.602984	-0.0222472	4	31		1.7083	0.043786	0.400039	0.205398	218	4		0.70201	0.24134	0.689818	0.21909	51	26		256	27	32634	NA	NA	20q11.21	20	31030862	31172876	246	65
ENSG00000187775	DNAH17	dynein axonemal heavy chain 17	0.043801	0.400039		0.69957	0.2421	0.695014	0.227981	3	38		1.7082	0.043801	0.400039	0.183823	46	22		0.90407	0.18298	0.636097	0.151283	6	29		872	117	32634	GeneID:8632	HGNC:2946	17q25.3	17	76419778	76573476	177	83
ENSG00000159495	TGM7	transglutaminase 7	-0.128998	0.400087		0.64311	0.26007	0.706221	-0.128998	66	30		1.7068	0.043929	0.400087	0.00787919	42	36		1.3453	0.089263	0.508892	-0.0296142	63	34		39	5	32634	GeneID:116179	HGNC:30790	15q15.2	15	43568478	43594453	255	30
ENSG00000107290	SETX	senataxin	-0.119679	0.400087		0.65293	0.2569	0.705182	-0.119679	113	40		1.7066	0.043947	0.400087	-0.00185223	424	1		1.5348	0.06242	0.455003	0.135637	171	13		387	20	32634	GeneID:23064	HGNC:445	9q34.13	9	135136743	135230372	28	43
ENSG00000062485	CS	citrate synthase	-0.0221411	0.400087		1.4426	0.074573	0.507255	0.201037	87	39		1.7063	0.043972	0.400087	-0.0221411	70	30		0.027959	0.48885	0.830388	0.113157	52	89		46	6	32634	GeneID:1431	HGNC:2422	12q13.3	12	56665483	56694176	87	138
ENSG00000162959	MEMO1	mediator of cell motility 1	0.0296776	0.400087		0.41238	0.34003	0.757703	0.109375	115	8		1.7069	0.043924	0.400087	0.0296776	19	7		1.3095	0.095188	0.515473	0.317185	23	8		308	23	32634	GeneID:51072	HGNC:14014	2p22.3	2	32090129	32236299	115	27
ENSG00000167625	ZNF526	zinc finger protein 526	0.043073	0.400123		1.5895	0.055972	0.460779	0.128531	17	34		1.2412	0.10726	0.547871	0.0445878	22	30		1.7161	0.043073	0.400123	0.171536	16	24		6	3	32634	GeneID:116115	HGNC:29415	19q13.2	19	42724423	42732353	421	78
ENSG00000174326	SLC16A11	solute carrier family 16 member 11	0.043127	0.40021		1.228	0.10973	0.562088	0.075495	214	22		1.6078	0.053944	0.428442	0.102877	53	23		1.7155	0.043127	0.40021	0.158751	48	16		2	1	32634	GeneID:162515	HGNC:23093	17p13.1	17	6944949	6947242	47	136
ENSG00000110002	VWA5A	von Willebrand factor A domain containing 5A	-0.041279	0.400574		1.0777	0.14059	0.604548	0.0380851	183	10		1.5494	0.060639	0.446381	-0.041279	187	3		1.7146	0.043211	0.400574	0.171691	125	4		80	15	32634	GeneID:4013	HGNC:6658	11q24.2	11	123986069	124018428	249	46
ENSG00000145934	TENM2	teneurin transmembrane protein 2	-0.285786	0.400812		0.29041	0.38575	0.788044	-0.285786	535	3		1.7039	0.044199	0.400812	0.38885	426	1		1.2263	0.11003	0.53931	0.504749	479	1		2313	291	32634	GeneID:57451	HGNC:29943	5q34	5	166711804	167691162	278	13
ENSG00000196550	FAM72A	family with sequence similarity 72 member A	-0.233219	0.400812		-0.98583	0.83789	0.956756	-0.0650145	74	73		1.7041	0.044178	0.400812	-0.0230268	37	17		0.81607	0.20723	0.66152	-0.233219	55	30		5	2	32634	GeneID:729533	HGNC:24044	1q32.1	1	206136916	206155151	88	23
ENSG00000203782	LOR	protein_coding	-0.0658925	0.400945		1.5658	0.058702	0.467602	-0.0508999	28	23		1.7035	0.044236	0.400945	-0.0658925	17	24		1.5969	0.055147	0.433806	0.066081	13	27		7	4	32634	NA	NA	1q21.3	1	153232176	153234598	203	65
ENSG00000134769	DTNA	dystrobrevin alpha	-0.0496571	0.400986		1.5754	0.057586	0.464434	-0.0496571	349	2		1.3402	0.090093	0.518665	0.290233	387	6		1.7131	0.043345	0.400986	0.415806	403	1		957	50	32634	GeneID:1837	HGNC:3057	18q12.1	18	32073254	32471808	207	17
ENSG00000250565	ATP6V1E2	ATPase H+ transporting V1 subunit E2	-0.224657	0.401035		1.8347	0.033274	0.401035	0.117925	180	3		1.1571	0.12361	0.568563	0.0897195	102	5		-0.061075	0.52435	0.846586	-0.224657	88	15		171	24	32634	GeneID:90423	HGNC:18125	2p21	2	46717889	46769696	32	10
ENSG00000142700	DMRTA2	DMRT like family A2	0.033223	0.401035		1.8354	0.033223	0.401035	0.160987	389	1		0.99742	0.15928	0.611775	0.209925	331	8		1.4917	0.067883	0.467098	0.247471	327	3		4	2	32634	GeneID:63950	HGNC:13908	1p32.3	1	50883222	50889172	60	49
ENSG00000176009	ASCL3	achaete-scute family bHLH transcription factor 3	-0.0437768	0.401358		1.4916	0.067902	0.494962	0.0323201	137	12		1.5296	0.063062	0.452319	0.0361009	125	10		1.7122	0.04343	0.401358	-0.0437768	80	10		25	3	32634	GeneID:56676	HGNC:740	11p15.4	11	8959119	8964580	4	34
ENSG00000132554	RGS22	regulator of G protein signaling 22	0.00416295	0.401498		1.6842	0.046068	0.4388	0.215745	124	5		0.97278	0.16533	0.619711	0.00416295	234	4		1.7116	0.04349	0.401498	0.221038	404	1		300	31	32634	GeneID:26166	HGNC:24499	8q22.2	8	100973164	101143496	31	30
ENSG00000094963	FMO2	flavin containing dimethylaniline monoxygenase 2	-0.948307	0.401612		-1.641	0.9496	0.98599	-0.948307	114	48		1.7025	0.044332	0.401612	0.29253	148	4		0.25329	0.40002	0.783487	-0.340064	179	21		156	15	32634	GeneID:2327	HGNC:3770	1q24.3	1	171154347	171181822	165	1
ENSG00000116514	RNF19B	ring finger protein 19B	-0.0973329	0.401776		1.1059	0.13438	0.595729	0.242173	60	17		1.7018	0.044395	0.401776	0.0210971	39	13		1.5087	0.065684	0.461794	-0.0973329	27	12		56	8	32634	GeneID:127544	HGNC:26886	1p35.1	1	33402046	33430286	108	18
ENSG00000196126	HLA-DRB1	major histocompatibility complex%2C class II%2C DR beta 1	-0.666853	0.402234		1.5717	0.058013	0.466069	-0.587648	71	26		1.3662	0.085933	0.510402	-0.666853	62	57		1.7067	0.043943	0.402234	-0.260473	56	56		158	10	32634	GeneID:3123	HGNC:4948	6p21.32	6	32546546	32557625	292	5
ENSG00000115840	SLC25A12	solute carrier family 25 member 12	-0.258497	0.402234		1.3235	0.092831	0.537485	-0.0277029	44	6		1.3429	0.089645	0.517641	-0.0155285	336	7		1.6991	0.044653	0.402234	-0.258497	70	6		547	40	32634	GeneID:8604	HGNC:10982	2q31.1	2	172640880	172864766	72	12
ENSG00000173626	TRAPPC3L	trafficking protein particle complex 3 like	-0.183172	0.402234		1.2678	0.10243	0.551499	-0.143556	135	12		1.5763	0.057482	0.4379	-0.00247657	160	10		1.7077	0.043848	0.402234	-0.183172	95	6		149	13	32634	GeneID:100128327	HGNC:21090	6q22.1	6	116816152	116866773	506	10
ENSG00000206075	SERPINB5	serpin family B member 5	-0.181547	0.402234		0.92985	0.17622	0.641593	-0.181547	138	7		1.6216	0.052446	0.423924	-0.103309	116	10		1.7035	0.044236	0.402234	-0.0915081	101	5		134	9	32634	GeneID:5268	HGNC:8949	18q21.33	18	61143994	61172318	213	8
ENSG00000178075	GRAMD1C	GRAM domain containing 1C	-0.118674	0.402234		1.7798	0.037557	0.412666	0.0455966	228	3		1.0739	0.14144	0.591452	-0.118674	365	7		1.7006	0.044513	0.402234	-0.05235	194	6		268	36	32634	GeneID:54762	HGNC:25252	3q13.31	3	113547029	113666021	100	24
ENSG00000148344	PTGES	prostaglandin E synthase	-0.0856788	0.402234		1.821	0.0343	0.405174	-0.0278903	113	10		1.1086	0.13381	0.582391	-0.0856788	143	9		1.7027	0.044309	0.402234	0.00102567	171	8		70	8	32634	GeneID:9536	HGNC:9599	9q34.11	9	132500610	132515326	28	51
ENSG00000124532	MRS2	magnesium transporter MRS2	-0.0638212	0.402234		1.8224	0.034194	0.405036	-0.0418946	168	6		1.0279	0.15199	0.605055	0.0200487	157	23		1.7077	0.043847	0.402234	-0.0638212	118	13		117	12	32634	GeneID:57380	HGNC:13785	6p22.3	6	24403153	24425810	146	53
ENSG00000233822	HIST1H2BN	protein_coding	-0.0304817	0.402234		1.4191	0.077931	0.512565	-0.0304817	34	77		1.5738	0.057772	0.438803	0.00278232	62	39		1.7007	0.044497	0.402234	0.269381	56	58		33	6	32634	NA	NA	6p22.1	6	27806323	27823487	146	65
ENSG00000129474	AJUBA	ajuba LIM protein	0.0129379	0.402234		1.5296	0.063058	0.480992	0.0129379	321	7		1.4122	0.078942	0.493659	0.498527	349	11		1.702	0.044378	0.402234	0.465169	393	2		20	5	32634	GeneID:84962	HGNC:20250	14q11.2	14	23440383	23451851	180	77
ENSG00000055609	KMT2C	lysine methyltransferase 2C	0.035319	0.402234		1.8078	0.035319	0.407254	0.533391	337	2		1.2624	0.1034	0.543396	0.0881113	291	6		1.71	0.043633	0.402234	0.207368	326	2		338	15	32634	GeneID:58508	HGNC:13726	7q36.1	7	151832010	152133090	464	12
ENSG00000114737	CISH	cytokine inducible SH2 containing protein	0.043704	0.402234		1.4611	0.071995	0.501418	0.241943	38	49		1.2976	0.097213	0.531791	0.390236	51	31		1.7092	0.043704	0.402234	0.297691	31	30		5	3	32634	GeneID:1154	HGNC:1984	3p21.2	3	50643921	50649262	243	23
ENSG00000105223	PLD3	phospholipase D family member 3	0.043836	0.402234		1.5898	0.055944	0.460779	0.203759	413	5		1.3771	0.08424	0.50544	0.284381	136	14		1.7078	0.043836	0.402234	0.262874	173	11		78	17	32634	GeneID:23646	HGNC:17158	19q13.2	19	40854363	40886346	123	154
ENSG00000014138	POLA2	DNA polymerase alpha 2%2C accessory subunit	0.043876	0.402234		1.4467	0.073986	0.505759	0.090339	164	9		1.1515	0.12477	0.569544	0.0866136	217	23		1.7074	0.043876	0.402234	0.325279	320	3		50	9	32634	GeneID:23649	HGNC:30073	11q13.1	11	65029233	65073060	286	117
ENSG00000144040	SFXN5	sideroflexin 5	0.043998	0.402234		1.2851	0.09937	0.547591	0.262714	320	6		1.5751	0.057616	0.43832	0.417089	235	6		1.7061	0.043998	0.402234	0.375221	355	3		248	19	32634	GeneID:94097	HGNC:16073	2p13.2	2	73169165	73302747	91	69
ENSG00000105699	LSR	lipolysis stimulated lipoprotein receptor	0.044207	0.402234		1.3243	0.092702	0.537485	0.307698	89	16		1.4088	0.079442	0.49403	0.116061	293	22		1.7038	0.044207	0.402234	0.33749	259	6		60	12	32634	GeneID:51599	HGNC:29572	19q13.12	19	35739233	35758867	123	156
ENSG00000244617	ASPRV1	aspartic peptidase retroviral like 1	0.044353	0.402234		1.3594	0.087007	0.528233	0.484924	215	7		1.425	0.077072	0.490046	0.56414	192	5		1.7023	0.044353	0.402234	0.818845	164	4		4	2	32634	GeneID:151516	HGNC:26321	2p13.3	2	70187226	70189397	91	70
ENSG00000136867	SLC31A2	solute carrier family 31 member 2	0.044615	0.402234		1.3306	0.091659	0.535955	0.544646	274	4		1.4806	0.069358	0.468056	0.0474023	135	6		1.6995	0.044615	0.402234	0.536632	223	5		70	13	32634	GeneID:1318	HGNC:11017	9q32	9	115913222	115926417	263	33
ENSG00000127564	PKMYT1	protein kinase%2C membrane associated tyrosine/threonine 1	0.04468	0.402234		1.6007	0.054722	0.45744	0.113661	110	19		1.5518	0.060352	0.445366	0.279303	173	26		1.6988	0.04468	0.402234	0.409881	192	14		18	6	32634	GeneID:9088	HGNC:29650	16p13.3	16	3018025	3030540	40	120
ENSG00000078369	GNB1	G protein subunit beta 1	0.044692	0.402234		1.5267	0.063413	0.48211	0.171491	308	5		1.3374	0.090553	0.519024	0.280527	226	15		1.6987	0.044692	0.402234	0.240045	224	4		163	19	32634	GeneID:2782	HGNC:4396	1p36.33	1	1716729	1822495	183	63
ENSG00000012124	CD22	CD22 molecule	0.04474	0.402234		1.5222	0.063985	0.484516	0.490056	89	12		1.5373	0.062111	0.44968	0.279355	293	17		1.6981	0.04474	0.402234	0.683622	259	7		100	27	32634	GeneID:933	HGNC:1643	19q13.12	19	35810164	35838258	123	157
ENSG00000107282	APBA1	amyloid beta precursor protein binding family A member 1	0.044801	0.402234		1.4958	0.06735	0.493323	0.171622	471	1		1.5037	0.066328	0.460179	0.313131	25	7		1.6975	0.044801	0.402234	0.215006	166	3		659	52	32634	GeneID:320	HGNC:578	9q21.11	9	72042446	72287222	307	9
ENSG00000076201	PTPN23	protein tyrosine phosphatase non-receptor type 23	-0.0195312	0.40224		1.4385	0.07514	0.507682	0.193806	82	10		1.4414	0.07474	0.484974	0.233048	311	13		1.697	0.044852	0.40224	-0.0195312	211	8		36	6	32634	GeneID:25930	HGNC:14406	3p21.31	3	47422501	47454931	109	81
ENSG00000120699	EXOSC8	exosome component 8	0.0284077	0.40224		1.3062	0.095745	0.542534	0.0284077	259	5		1.6551	0.048951	0.417024	0.0740724	229	4		1.6967	0.044873	0.40224	0.070963	187	4		15	3	32634	GeneID:11340	HGNC:17035	13q13.3	13	37572953	37583750	195	23
ENSG00000163626	COX18	cytochrome c oxidase assembly factor COX18	0.036891	0.402572		1.788	0.036891	0.410609	0.0434683	356	3		1.1444	0.12623	0.570986	0.0739828	456	4		1.6959	0.044955	0.402572	0.122388	307	2		12	4	32634	GeneID:285521	HGNC:26801	4q13.3	4	73921797	73935472	136	44
ENSG00000104827	CGB	protein_coding	-0.149183	0.402658		-0.084909	0.53383	0.860308	-0.0704596	240	42		1.7005	0.044515	0.402658	-0.0766466	47	8		1.2133	0.1125	0.542354	-0.149183	62	25		12	1	32634	NA	NA	19q13.33	19	49526126	49527590	169	89
ENSG00000184571	PIWIL3	piwi like RNA-mediated gene silencing 3	-0.381507	0.402714		0.77435	0.21936	0.676552	-0.381507	217	12		1.6991	0.04465	0.402714	-0.147572	251	2		1.6395	0.050551	0.422851	-0.122485	347	4		216	25	32634	GeneID:440822	HGNC:18443	22q11.23	22	25115001	25170687	192	10
ENSG00000135413	LACRT	lacritin	-0.370081	0.402714		-0.7164	0.76313	0.936603	-0.179598	87	136		1.6999	0.044576	0.402714	-0.217196	70	31		0.91742	0.17946	0.632198	-0.370081	52	54		1	1	32634	GeneID:90070	HGNC:16430	12q13.2	12	55024595	55028679	87	31
ENSG00000141526	SLC16A3	solute carrier family 16 member 3	0.0155709	0.402765		1.2143	0.11233	0.565121	0.0155709	447	8		1.6653	0.047927	0.413873	0.483709	337	5		1.6954	0.044999	0.402765	0.700148	336	2		57	17	32634	GeneID:9123	HGNC:10924	17q25.3	17	80186273	80219005	214	40
ENSG00000115464	USP34	ubiquitin specific peptidase 34	0.035996	0.402975		1.7992	0.035996	0.408434	0.187337	246	8		1.3184	0.093689	0.524535	0.164956	150	7		1.6949	0.045045	0.402975	0.190838	114	7		633	35	32634	GeneID:9736	HGNC:20066	2p15	2	61414598	61697904	359	21
ENSG00000164733	CTSB	cathepsin B	-0.870743	0.403006		-0.83873	0.79919	0.946472	-0.870743	54	30		1.6969	0.044858	0.403006	0.314429	27	21		0.81644	0.20712	0.66152	0.245083	26	24		143	17	32634	GeneID:1508	HGNC:2527	8p23.1	8	11700033	11726957	74	2
ENSG00000128944	KNSTRN	kinetochore localized astrin (SPAG5) binding protein	-0.747747	0.403006		-0.62345	0.73351	0.927478	-0.747747	66	68		1.6956	0.044981	0.403006	-0.286059	42	37		0.93484	0.17494	0.627119	-0.353961	63	53		33	5	32634	GeneID:90417	HGNC:30767	15q15.1	15	40674922	40686447	284	1
ENSG00000115207	GTF3C2	general transcription factor IIIC subunit 2	-0.18276	0.403006		-0.34781	0.63601	0.894628	-0.18276	98	54		1.6958	0.044962	0.403006	-0.0232429	259	1		0.91683	0.17962	0.632198	-0.0539921	300	14		25	6	32634	GeneID:2976	HGNC:4665	2p23.3	2	27548716	27579868	245	27
ENSG00000183150	GPR19	G protein-coupled receptor 19	-0.133356	0.403006		1.7385	0.04106	0.422173	-0.133356	211	3		1.6975	0.044798	0.403006	0.157101	165	10		1.284	0.099564	0.525395	0.324438	220	9		89	17	32634	GeneID:2842	HGNC:4473	12p13.1	12	12813825	12849141	70	54
ENSG00000139880	CDH24	cadherin 24	-0.124142	0.403006		-0.47057	0.68103	0.90936	-0.124142	321	66		1.6956	0.044978	0.403006	0.11184	349	3		0.90635	0.18238	0.635156	0.181583	393	27		23	8	32634	GeneID:64403	HGNC:14265	14q11.2	14	23516271	23526747	180	54
ENSG00000153283	CD96	CD96 molecule	-0.0978916	0.403006		-0.40761	0.65822	0.901485	-0.0978916	228	29		1.6968	0.04487	0.403006	0.184595	249	5		1.1978	0.1155	0.548017	0.462545	194	10		1058	64	32634	GeneID:10225	HGNC:16892	3q13.13	3	111011566	111384597	100	26
ENSG00000137310	TCF19	transcription factor 19	-0.0598283	0.403006		0.42006	0.33722	0.756449	-0.0598283	34	156		1.6956	0.044981	0.403006	0.0900276	62	34		1.1528	0.1245	0.558706	0.0250512	56	105		55	10	32634	GeneID:6941	HGNC:11629	6p21.33	6	31126319	31134936	292	119
ENSG00000205060	SLC35B4	solute carrier family 35 member B4	-0.032671	0.403006		0.63477	0.26279	0.707997	-0.032671	90	17		1.6957	0.044975	0.403006	0.0362102	197	6		1.4558	0.072722	0.477263	0.12047	124	8		76	3	32634	GeneID:84912	HGNC:20584	7q33	7	133974084	134001803	19	26
ENSG00000126861	OMG	oligodendrocyte myelin glycoprotein	0.0426507	0.403006		-0.42128	0.66322	0.903359	0.855802	8	57		1.6967	0.044879	0.403006	0.0426507	61	15		0.93475	0.17496	0.627119	0.45479	22	35		29	3	32634	GeneID:4974	HGNC:8135	17q11.2	17	29599031	29624557	413	20
ENSG00000173193	PARP14	poly(ADP-ribose) polymerase family member 14	0.044948	0.403006		0.53074	0.2978	0.732624	0.287556	206	18		1.6959	0.044948	0.403006	0.054151	7	16		1.3408	0.089992	0.508909	0.440211	34	14		175	21	32634	GeneID:54625	HGNC:29232	3q21.1	3	122399465	122449687	424	26
ENSG00000010244	ZNF207	zinc finger protein 207	-0.305235	0.403221		1.7904	0.036698	0.410557	-0.305235	8	18		1.0658	0.14327	0.593919	0.189401	61	25		1.6939	0.04514	0.403221	0.331358	22	20		53	10	32634	GeneID:7756	HGNC:12998	17q11.2	17	30677136	30708905	413	5
ENSG00000108591	DRG2	developmentally regulated GTP binding protein 2	-0.305586	0.403424		1.8301	0.033618	0.403424	-0.0804875	86	18		0.11392	0.45465	0.810199	-0.219081	28	40		0.99918	0.15885	0.606352	-0.305586	37	22		36	5	32634	GeneID:1819	HGNC:3030	17p11.2	17	17991200	18011285	318	13
ENSG00000236980	C3orf84	chromosome 3 open reading frame 84	-0.25086	0.403424		1.8296	0.033655	0.403424	-0.0603864	223	6		0.7874	0.21553	0.665881	-0.0523425	449	9		1.05	0.14686	0.592389	-0.25086	369	16		21	5	32634	GeneID:646498	HGNC:44666	3p21.31	3	49215065	49229291	109	33
ENSG00000187600	TMEM247	transmembrane protein 247	-0.160637	0.403424		1.8309	0.033561	0.403424	-0.00838551	180	4		-0.13546	0.55387	0.853194	-0.0692537	102	17		-0.69921	0.75779	0.926428	-0.160637	88	20		194	15	32634	GeneID:388946	HGNC:42967	2p21	2	46656329	46711564	32	11
ENSG00000099991	CABIN1	calcineurin binding protein 1	-0.0742202	0.403424		1.8303	0.033601	0.403424	0.379955	217	3		0.14069	0.44406	0.80546	-0.0742202	318	19		0.12266	0.45119	0.812469	0.0686866	347	28		270	28	32634	GeneID:23523	HGNC:24187	22q11.23	22	24407642	24574596	192	50
ENSG00000166822	TMEM170A	transmembrane protein 170A	-0.0138937	0.403424		1.8307	0.033569	0.403424	0.0480509	276	5		0.26892	0.394	0.779901	-0.0138937	40	31		1.1794	0.11912	0.553182	0.0617997	105	25		101	11	32634	GeneID:124491	HGNC:29577	16q23.1	16	75476952	75499395	483	20
ENSG00000204291	COL15A1	collagen type XV alpha 1 chain	0.00546963	0.403754		1.2536	0.10499	0.555009	0.00546963	48	13		1.5803	0.05702	0.436983	0.121434	457	1		1.6923	0.045296	0.403754	0.364002	151	4		339	41	32634	GeneID:1306	HGNC:2192	9q22.33	9	101705461	101833069	13	31
ENSG00000136935	GOLGA1	golgin A1	-0.127264	0.404014		1.8272	0.033837	0.404014	0.117431	171	7		0.45647	0.32403	0.745813	-0.00344834	52	27		0.77405	0.21945	0.672636	-0.127264	86	21		103	10	32634	GeneID:2800	HGNC:4424	9q33.3	9	127640646	127710771	211	27
ENSG00000237651	C2orf74	chromosome 2 open reading frame 74	0.0223288	0.404014		1.828	0.033772	0.404014	0.208953	246	5		1.0934	0.13711	0.585754	0.14362	150	11		1.6037	0.05439	0.432553	0.0223288	114	8		75	5	32634	GeneID:339804	HGNC:34439	2p15	2	61372243	61391964	359	20
ENSG00000196497	IPO4	importin 4	0.033836	0.404014		1.8272	0.033836	0.404014	0.456117	344	2		1.3247	0.092629	0.523059	0.173983	362	5		1.603	0.054463	0.432553	0.410945	393	3		17	5	32634	GeneID:79711	HGNC:19426	14q12	14	24649425	24658170	188	35
ENSG00000150627	WDR17	WD repeat domain 17	-0.306887	0.404142		1.3017	0.096505	0.542534	-0.306887	419	3		1.256	0.10455	0.546553	0.0525715	131	6		1.6893	0.045583	0.404142	-0.0192964	341	3		420	26	32634	GeneID:116966	HGNC:16661	4q34.2	4	176986985	177103978	231	7
ENSG00000180596	HIST1H2BC	protein_coding	-0.123429	0.404142		1.3932	0.081785	0.518276	-0.123429	168	16		1.5269	0.063395	0.453074	0.058665	157	15		1.6897	0.045539	0.404142	0.371465	118	14		30	6	32634	NA	NA	6p22.2	6	26115101	26124154	146	35
ENSG00000141429	GALNT1	polypeptide N-acetylgalactosaminyltransferase 1	-0.0488093	0.404142		1.5151	0.064872	0.486796	-0.0488093	467	1		1.4225	0.077435	0.49075	0.234973	387	5		1.688	0.045708	0.404142	0.291986	403	3		340	16	32634	GeneID:2589	HGNC:4123	18q12.2	18	33161081	33291798	207	18
ENSG00000198108	CHSY3	chondroitin sulfate synthase 3	0.0359132	0.404142		1.752	0.039887	0.417276	0.0359132	56	6		1.3322	0.091401	0.519748	0.325922	496	2		1.6899	0.045523	0.404142	0.0904413	228	2		512	29	32634	GeneID:337876	HGNC:24293	5q23.3	5	129240165	129522327	236	19
ENSG00000087494	PTHLH	parathyroid hormone like hormone	0.045659	0.404142		1.3762	0.084378	0.522548	0.980194	173	5		1.3582	0.087205	0.51323	0.232954	18	5		1.6885	0.045659	0.404142	0.625145	35	3		45	8	32634	GeneID:5744	HGNC:9607	12p11.22	12	28111017	28125638	410	29
ENSG00000221818	EBF2	EBF transcription factor 2	-0.190076	0.404164		1.8263	0.033903	0.404164	0.421748	26	7		-0.36005	0.6406	0.885205	-0.15913	405	14		0.84045	0.20033	0.655631	-0.190076	159	15		619	87	32634	GeneID:64641	HGNC:19090	8p21.2	8	25699246	25902913	218	13
ENSG00000132950	ZMYM5	zinc finger MYM-type containing 5	0.0324285	0.404253		1.8248	0.034015	0.404253	0.0324285	390	1		0.046007	0.48165	0.822122	0.245935	306	15		1.0447	0.14809	0.593925	0.415943	483	2		121	7	32634	GeneID:9205	HGNC:13029	13q12.11	13	20397622	20437776	470	7
ENSG00000108849	PPY	pancreatic polypeptide	-0.026042	0.404455		1.4008	0.080644	0.516572	0.0284895	1	39		1.662	0.048259	0.414958	-0.026042	1	55		1.6873	0.045775	0.404455	0.0111756	1	50		3	1	32634	GeneID:5539	HGNC:9327	17q21.31	17	42018172	42019836	131	143
ENSG00000143869	GDF7	growth differentiation factor 7	-0.180379	0.404963		1.8234	0.03412	0.404963	0.0475394	391	1		0.34339	0.36565	0.764861	-0.180379	422	7		1.3299	0.09177	0.511547	-0.0648066	430	2		16	3	32634	GeneID:151449	HGNC:4222	2p24.1	2	20866424	20873418	86	11
ENSG00000122136	OBP2A	odorant binding protein 2A	-0.065612	0.404972		1.7489	0.040157	0.418018	0.134175	195	5		1.2714	0.1018	0.540539	-0.065612	127	10		1.6859	0.045905	0.404972	-0.053334	174	3		42	5	32634	GeneID:29991	HGNC:23380	9q34.3	9	138437985	138441815	114	38
ENSG00000125834	STK35	serine/threonine kinase 35	-0.0481929	0.404972		1.1207	0.13121	0.590617	-0.0481929	81	20		1.5901	0.055902	0.434362	0.037254	74	11		1.6862	0.045881	0.404972	0.160779	97	13		235	23	32634	GeneID:140901	HGNC:16254	20p13	20	2082257	2157684	80	60
ENSG00000131910	NR0B2	nuclear receptor subfamily 0 group B member 2	-0.11202	0.404991		1.8231	0.034145	0.404991	-0.0409798	101	5		0.42242	0.33636	0.75289	-0.0214188	374	23		1.3584	0.087164	0.505704	-0.11202	378	3		5	2	32634	GeneID:8431	HGNC:7961	1p36.11	1	27237980	27240457	52	49
ENSG00000204991	SPIRE2	spire type actin nucleation factor 2	0.034178	0.405036		1.8227	0.034178	0.405036	0.0919195	55	15		0.76513	0.2221	0.670848	0.100086	417	14		1.1562	0.12379	0.55705	0.0630814	189	13		199	17	32634	GeneID:84501	HGNC:30623	16q24.3	16	89884587	89937727	355	33
ENSG00000106565	TMEM176B	transmembrane protein 176B	-0.469869	0.405174		1.8212	0.034291	0.405174	0.146125	205	6		-0.59378	0.72367	0.913289	-0.469869	291	47		0.76981	0.22071	0.674421	-0.0591	326	18		43	11	32634	GeneID:28959	HGNC:29596	7q36.1	7	150488373	150498448	448	2
ENSG00000101162	TUBB1	tubulin beta 1 class VI	0.00369671	0.405174		1.8211	0.034292	0.405174	0.546613	265	3		0.82015	0.20607	0.660216	0.00369671	219	15		1.5473	0.060893	0.451218	0.648499	154	5		11	5	32634	GeneID:81027	HGNC:16257	20q13.32	20	57594309	57601709	73	37
ENSG00000040531	CTNS	cystinosin%2C lysosomal cystine transporter	0.0296113	0.405174		1.8202	0.034364	0.405174	0.169409	84	8		0.097441	0.46119	0.813338	0.0296113	67	50		0.98817	0.16154	0.610123	0.196801	135	25		117	12	32634	GeneID:1497	HGNC:2518	17p13.2	17	3539762	3564836	103	58
ENSG00000146453	PNLDC1	PARN like%2C ribonuclease domain containing 1	0.034346	0.405174		1.8204	0.034346	0.405174	0.300599	267	6		0.013502	0.49461	0.828204	0.170404	421	12		1.1766	0.11967	0.553624	0.474657	343	9		60	12	32634	GeneID:154197	HGNC:21185	6q25.3	6	160221298	160241736	150	24
ENSG00000182986	ZNF320	zinc finger protein 320	-0.188232	0.405502		1.2876	0.098945	0.547177	-0.0602631	30	27		1.5194	0.064332	0.456854	-0.0457665	252	21		1.6838	0.046106	0.405502	-0.188232	322	2		161	19	32634	GeneID:162967	HGNC:13842	19q13.41	19	53367043	53400946	169	69
ENSG00000104903	LYL1	LYL1 basic helix-loop-helix family member	-0.0372667	0.405502		1.6616	0.048298	0.443457	0.325761	94	10		1.2259	0.11012	0.550493	-0.0372667	91	23		1.6826	0.046228	0.405502	0.502524	130	10		14	5	32634	GeneID:4066	HGNC:6734	19p13.2	19	13209847	13213975	128	74
ENSG00000186790	FOXE3	forkhead box E3	0.03752	0.405502		1.7802	0.03752	0.412666	0.312325	339	2		1.6626	0.048195	0.414958	0.149471	216	3		1.682	0.046284	0.405502	0.199963	295	4		4	2	32634	GeneID:2301	HGNC:3808	1p33	1	47881744	47883723	404	36
ENSG00000198003	CCDC151	protein_coding	0.046061	0.405502		1.016	0.15481	0.619995	0.181043	94	36		1.6611	0.048343	0.414958	0.0946024	91	11		1.6843	0.046061	0.405502	0.348851	130	9		33	7	32634	NA	NA	19p13.2	19	11531272	11546603	128	105
ENSG00000143178	TBX19	T-box transcription factor 19	0.046098	0.405502		1.6044	0.054317	0.456453	0.0913377	114	6		1.2178	0.11166	0.552794	0.359129	198	8		1.6839	0.046098	0.405502	0.363452	179	6		100	19	32634	GeneID:9095	HGNC:11596	1q24.2	1	168250278	168283664	17	43
ENSG00000048545	GUCA1A	guanylate cyclase activator 1A	0.046177	0.405502		1.5807	0.056978	0.463052	0.152321	455	1		1.4869	0.06852	0.465375	0.0955339	338	5		1.6831	0.046177	0.405502	0.466601	279	6		114	16	32634	GeneID:2978	HGNC:4678	6p21.1	6	42123144	42147794	159	77
ENSG00000152217	SETBP1	SET binding protein 1	0.046251	0.405502		1.3078	0.095473	0.542534	0.351905	72	13		1.2689	0.10223	0.540738	0.337333	94	10		1.6823	0.046251	0.405502	0.645881	50	9		781	114	32634	GeneID:26040	HGNC:15573	18q12.3	18	42260138	42648475	89	33
ENSG00000160446	ZDHHC12	zinc finger DHHC-type palmitoyltransferase 12	0.034416	0.40552		1.8195	0.034416	0.40552	0.437595	113	11		0.59112	0.27722	0.713442	0.110088	143	23		1.5458	0.061082	0.451684	0.332427	171	12		4	2	32634	GeneID:84885	HGNC:19159	9q34.11	9	131483148	131486406	28	83
ENSG00000171320	ESCO2	establishment of sister chromatid cohesion N-acetyltransferase 2	-0.466158	0.405579		0.16435	0.43473	0.812736	-0.0946918	26	25		1.6912	0.0454	0.405579	-0.141927	368	2		1.1399	0.12716	0.56395	-0.466158	159	9		145	9	32634	GeneID:157570	HGNC:27230	8p21.1	8	27629466	27670157	218	5
ENSG00000151702	FLI1	Fli-1 proto-oncogene%2C ETS transcription factor	-0.363999	0.405579		-0.049652	0.5198	0.852217	-0.363999	104	13		1.6912	0.045399	0.405579	0.0778652	36	3		0.55698	0.28877	0.725368	-0.0548686	39	6		422	65	32634	GeneID:2313	HGNC:3749	11q24.3	11	128556430	128683162	112	4
ENSG00000169252	ADRB2	adrenoceptor beta 2	-0.232432	0.405579		-0.14142	0.55623	0.867452	-0.232432	142	38		1.6908	0.045434	0.405579	0.0897602	112	4		1.2141	0.11236	0.542354	0.37831	94	7		10	3	32634	GeneID:154	HGNC:286	5q32	5	148206156	148208196	59	21
ENSG00000124827	GCM2	glial cells missing transcription factor 2	-0.144941	0.405579		0.58537	0.27915	0.719336	-0.144941	192	11		1.6904	0.045472	0.405579	-0.0721503	314	3		1.4008	0.080636	0.495774	-0.050143	375	2		17	6	32634	GeneID:9247	HGNC:4198	6p24.2	6	10873456	10882174	84	17
ENSG00000108187	PBLD	phenazine biosynthesis like protein domain containing	-0.116005	0.405579		-0.37197	0.64504	0.897894	-0.0901373	458	20		1.6916	0.045359	0.405579	-0.116005	163	4		1.0906	0.13773	0.578234	-0.0328477	254	7		179	11	32634	GeneID:64081	HGNC:23301	10q21.3	10	70042417	70092806	11	34
ENSG00000167106	FAM102A	family with sequence similarity 102 member A	0.0292844	0.405579		-0.13535	0.55383	0.866448	0.408953	171	36		1.6911	0.045411	0.405579	0.153823	52	11		0.44457	0.32832	0.746314	0.0292844	86	32		93	8	32634	GeneID:399665	HGNC:31419	9q34.11	9	130702858	130742792	28	80
ENSG00000167615	LENG8	leukocyte receptor cluster member 8	0.045461	0.405579		0.557	0.28877	0.726693	0.476309	30	66		1.6906	0.045461	0.405579	0.271381	252	14		1.3921	0.081943	0.499244	0.44285	100	21		66	11	32634	GeneID:114823	HGNC:15500	19q13.42	19	54960065	54973217	458	122
ENSG00000122034	GTF3A	general transcription factor IIIA	-0.13331	0.405711		0.4747	0.3175	0.746826	-0.13331	421	9		1.6898	0.045532	0.405711	0.296108	220	4		1.4395	0.075002	0.482156	0.303881	447	1		38	6	32634	GeneID:2971	HGNC:4662	13q12.2	13	27998681	28009958	99	21
ENSG00000177294	FBXO39	F-box protein 39	-0.0677012	0.405711		1.0503	0.14678	0.61262	-0.0677012	214	28		1.69	0.045513	0.405711	0.0585595	53	20		1.554	0.060087	0.450841	0.0515799	48	19		106	17	32634	GeneID:162517	HGNC:28565	17p13.1	17	6679542	6700420	47	90
ENSG00000135111	TBX3	T-box transcription factor 3	0.034465	0.40583		1.8189	0.034465	0.40583	0.892223	392	1		-0.22904	0.59058	0.865557	0.172207	344	10		0.90628	0.18239	0.635156	0.684106	293	4		29	8	32634	GeneID:6926	HGNC:11602	12q24.21	12	115108059	115121969	313	21
ENSG00000177479	ARIH2	ariadne RBR E3 ubiquitin protein ligase 2	-0.117263	0.406028		1.5036	0.066347	0.490415	-0.117263	223	15		1.689	0.045613	0.406028	0.191182	311	4		1.5044	0.066241	0.463609	-0.0957529	369	5		69	12	32634	GeneID:10425	HGNC:690	3p21.31	3	48956254	49023815	109	60
ENSG00000100664	EIF5	eukaryotic translation initiation factor 5	-0.330622	0.406304		-0.44176	0.67067	0.906201	-0.330622	147	32		1.688	0.045708	0.406304	0.0495239	188	3		0.83588	0.20161	0.657166	-0.111232	241	12		30	8	32634	GeneID:1983	HGNC:3299	14q32.32	14	103799881	103811362	308	8
ENSG00000108292	MLLT6	MLLT6%2C PHD finger containing	0.045741	0.40636		-0.14145	0.55624	0.867452	0.0488176	33	55		1.6876	0.045741	0.40636	0.0828548	393	2		0.69547	0.24338	0.692537	0.150832	132	88		24	10	32634	GeneID:4302	HGNC:7138	17q12	17	36861795	36886056	131	191
ENSG00000186777	ZNF732	zinc finger protein 732	-0.18013	0.406371		1.8176	0.034561	0.406371	-0.0755136	14	7		0.2433	0.40389	0.78278	-0.0621499	33	38		1.3558	0.087586	0.507029	-0.18013	19	15		121	11	32634	GeneID:654254	HGNC:37138	4p16.3	4	264464	299110	227	27
ENSG00000167264	DUS2	dihydrouridine synthase 2	-0.105083	0.406778		1.8163	0.034659	0.406778	-0.0231502	154	15		1.1734	0.12031	0.565374	-0.010984	45	41		1.6472	0.049759	0.419861	-0.105083	96	38		127	13	32634	GeneID:54920	HGNC:26014	16q22.1	16	68021649	68113223	113	41
ENSG00000198518	HIST1H4E	protein_coding	-0.168361	0.407063		1.8157	0.034706	0.407063	-0.168361	168	7		-0.92098	0.82147	0.944618	0.116911	157	53		0.76951	0.22079	0.674458	-0.010921	118	35		12	4	32634	NA	NA	6p22.2	6	26204858	26206266	146	27
ENSG00000120963	ZNF706	zinc finger protein 706	-0.44888	0.407254		1.8129	0.034922	0.407254	-0.290691	124	4		-1.0908	0.86231	0.957217	-0.200097	234	21		0.29963	0.38223	0.775606	-0.44888	181	14		49	8	32634	GeneID:51123	HGNC:24992	8q22.3	8	102190106	102218421	273	7
ENSG00000169567	HINT1	histidine triad nucleotide binding protein 1	-0.373041	0.407254		1.8108	0.035089	0.407254	0.153753	56	4		-0.11849	0.54716	0.849817	-0.373041	496	37		0.98715	0.16178	0.610123	-0.234322	228	11		43	3	32634	GeneID:3094	HGNC:4912	5q23.3	5	130494720	130507428	236	6
ENSG00000163331	DAPL1	death associated protein like 1	-0.342469	0.407254		1.8114	0.035039	0.407254	0.610543	341	2		0.88221	0.18883	0.645122	-0.342469	468	5		1.4477	0.07385	0.479957	0.193299	387	3		289	26	32634	GeneID:92196	HGNC:21490	2q24.1	2	159651829	159719293	239	6
ENSG00000186143	C2orf53	protein_coding	-0.298477	0.407254		1.8132	0.034897	0.407254	-0.120764	98	3		0.66225	0.25391	0.696229	-0.102226	269	2		1.2027	0.11455	0.546603	-0.298477	300	12		5	2	32634	NA	NA	2p23.3	2	27359723	27362278	245	19
ENSG00000144063	MALL	mal%2C T cell differentiation protein like	-0.169188	0.407254		1.8062	0.03544	0.407254	0.145489	42	4		-0.41116	0.65952	0.893427	-0.169188	129	28		0.89775	0.18466	0.637763	0.0921682	103	13		41	10	32634	GeneID:7851	HGNC:6818	2q13	2	110841447	110874143	170	17
ENSG00000167720	SRR	serine racemase	-0.167912	0.407254		1.8134	0.034887	0.407254	-0.0263738	84	9		0.73375	0.23155	0.677159	-0.167912	67	32		0.97575	0.16459	0.612378	0.0795352	135	26		34	7	32634	GeneID:63826	HGNC:14398	17p13.3	17	2206677	2228554	103	25
ENSG00000171446	KRT27	keratin 27	-0.148808	0.407254		1.8063	0.035435	0.407254	-0.116862	32	18		0.33116	0.37026	0.766465	-0.0554741	115	89		1.2009	0.1149	0.547012	-0.148808	132	61		26	7	32634	GeneID:342574	HGNC:30841	17q21.2	17	38933060	38938786	131	80
ENSG00000119979	FAM45A	protein_coding	-0.118745	0.407254		1.811	0.035071	0.407254	0.214997	393	1		-0.24369	0.59626	0.867296	-0.118745	473	11		0.9231	0.17798	0.630637	0.249183	508	2		83	3	32634	NA	NA	10q26.11	10	120863598	120897496	148	24
ENSG00000231880	KBTBD4	kelch repeat and BTB domain containing 4	-0.0785718	0.407254		1.8081	0.035296	0.407254	-0.0785718	350	3		0.031085	0.4876	0.824872	-0.020257	15	40		1.1446	0.1262	0.562109	-0.00780399	120	14		1	1	32634	GeneID:55709	HGNC:23761	11p11.2	11	47599277	47599823	383	16
ENSG00000168487	BMP1	bone morphogenetic protein 1	-0.0625872	0.407254		1.8106	0.035105	0.407254	0.00715172	31	8		0.42794	0.33435	0.752378	-0.0625872	30	21		1.1709	0.12082	0.554048	0.0735453	21	13		160	26	32634	GeneID:649	HGNC:1067	8p21.3	8	22022249	22069839	256	28
ENSG00000111962	UST	uronyl 2-sulfotransferase	-0.030507	0.407254		1.8067	0.035405	0.407254	0.431403	189	4		0.38159	0.35138	0.758612	-0.030507	460	17		0.97431	0.16495	0.612916	0.270695	280	8		1044	132	32634	GeneID:10090	HGNC:17223	6q25.1	6	149068464	149398126	164	13
ENSG00000138061	CYP1B1	cytochrome P450 family 1 subfamily B member 1	-0.0235846	0.407254		1.8061	0.03545	0.407254	0.636679	311	3		-0.41746	0.66183	0.894541	-0.0235846	427	18		0.70676	0.23986	0.68882	0.337324	371	10		163	22	32634	GeneID:1545	HGNC:2597	2p22.2	2	38294116	38337044	181	23
ENSG00000006747	SCIN	scinderin	-0.00952154	0.407254		1.8099	0.035155	0.407254	0.590613	198	3		0.76097	0.22334	0.67191	-0.00952154	232	5		1.5177	0.064547	0.457474	0.6695	167	4		321	49	32634	GeneID:85477	HGNC:21695	7p21.3	7	12610203	12693228	254	16
ENSG00000162521	RBBP4	RB binding protein 4%2C chromatin remodeling factor	0.0183767	0.407254		1.8082	0.035286	0.407254	0.0183767	60	7		0.4703	0.31907	0.742095	0.040786	39	43		1.2793	0.10039	0.527683	0.184783	27	19		78	4	32634	GeneID:5928	HGNC:9887	1p35.1	1	33116743	33151812	108	40
ENSG00000119185	ITGB1BP1	integrin subunit beta 1 binding protein 1	0.0211188	0.407254		1.8088	0.035239	0.407254	0.486208	131	7		0.74482	0.22819	0.674313	0.0211188	179	8		1.4842	0.06888	0.468804	0.0475027	127	6		51	7	32634	GeneID:9270	HGNC:23927	2p25.1	2	9543604	9563676	116	30
ENSG00000169951	ZNF764	zinc finger protein 764	0.035106	0.407254		1.8105	0.035106	0.407254	0.330929	7	33		0.64822	0.25842	0.69819	0.0539072	34	79		1.4139	0.0787	0.491834	0.324895	15	63		4	2	32634	GeneID:92595	HGNC:28200	16p11.2	16	30565085	30569819	190	105
ENSG00000163995	ABLIM2	actin binding LIM protein family member 2	0.035334	0.407254		1.8076	0.035334	0.407254	0.115381	80	4		0.69964	0.24208	0.684817	0.251421	155	8		1.3179	0.09377	0.514345	0.461946	60	6		765	131	32634	GeneID:84448	HGNC:19195	4p16.1	4	7967039	8160559	479	24
ENSG00000113319	RASGRF2	Ras protein specific guanine nucleotide releasing factor 2	0.035431	0.407254		1.8064	0.035431	0.407254	0.454563	394	1		0.32309	0.37331	0.767621	0.124928	73	20		1.222	0.11086	0.540959	0.339895	126	7		828	111	32634	GeneID:5924	HGNC:9876	5q14.1	5	80256491	80525975	312	14
ENSG00000175093	SPSB4	splA/ryanodine receptor domain and SOCS box containing 4	-0.502617	0.407266		0.41699	0.33834	0.756871	-0.502617	9	23		1.6857	0.045923	0.407266	-0.0297828	93	5		1.3553	0.087657	0.507029	-0.0376322	65	9		200	20	32634	GeneID:92369	HGNC:30630	3q23	3	140770244	140867453	156	3
ENSG00000111897	SERINC1	serine incorporator 1	-0.146601	0.407266		1.0177	0.15442	0.619449	-0.0795366	503	3		1.6856	0.045934	0.407266	-0.146601	203	4		1.5941	0.055459	0.434274	0.127708	345	3		70	11	32634	GeneID:57515	HGNC:13464	6q22.31	6	122764499	122792967	176	17
ENSG00000106976	DNM1	dynamin 1	-0.331593	0.407313		0.16531	0.43435	0.812196	-0.331593	113	59		1.6844	0.046053	0.407313	-0.002065	52	12		1.1257	0.13015	0.567867	-0.328206	86	15		118	19	32634	GeneID:1759	HGNC:2972	9q34.11	9	130965658	131017527	28	14
ENSG00000205213	LGR4	leucine rich repeat containing G protein-coupled receptor 4	0.00826315	0.407313		1.5612	0.059238	0.46924	0.0156392	45	4		1.6845	0.046047	0.407313	0.0243979	21	2		1.6693	0.047531	0.411316	0.00826315	17	2		198	28	32634	GeneID:55366	HGNC:13299	11p14.1	11	27387508	27494322	178	12
ENSG00000116285	ERRFI1	ERBB receptor feedback inhibitor 1	-0.543619	0.407461		-1.5379	0.93796	0.98216	-0.543619	443	32		1.6822	0.046261	0.407461	0.359209	201	8		0.52916	0.29835	0.730709	-0.206301	321	13		32	6	32634	GeneID:54206	HGNC:18185	1p36.23	1	8064464	8086368	199	3
ENSG00000166170	BAG5	BAG cochaperone 5	-0.23265	0.407461		-0.56812	0.71502	0.922077	-0.23265	415	27		1.6837	0.046123	0.407461	-0.00111165	188	4		0.43895	0.33035	0.746499	-0.173422	241	26		10	2	32634	GeneID:9529	HGNC:941	14q32.33	14	104022881	104029168	308	15
ENSG00000173559	NABP1	nucleic acid binding protein 1	-0.192384	0.407461		-0.62862	0.7352	0.927478	-0.192384	365	6		1.6835	0.04614	0.407461	0.212695	20	6		0.8704	0.19204	0.646578	0.156685	49	14		21	8	32634	GeneID:64859	HGNC:26232	2q32.3	2	192542794	192561385	97	12
ENSG00000104524	PYCRL	protein_coding	-0.189446	0.407461		0.19395	0.42311	0.807419	-0.189446	16	44		1.6817	0.046315	0.407461	0.105829	63	11		0.75426	0.22535	0.677957	0.119692	20	25		21	5	32634	NA	NA	8q24.3	8	144686083	144691943	134	36
ENSG00000108344	PSMD3	proteasome 26S subunit%2C non-ATPase 3	-0.166685	0.407461		0.44035	0.32984	0.75262	-0.166685	32	94		1.6816	0.04632	0.407461	0.0837869	115	23		1.2513	0.10542	0.533757	-0.137036	132	58		66	7	32634	GeneID:5709	HGNC:9560	17q21.1	17	38137050	38154213	131	73
ENSG00000087085	ACHE	acetylcholinesterase (Cartwright blood group)	-0.0369798	0.407461		0.90939	0.18157	0.647288	-0.0369798	41	50		1.6825	0.046239	0.407461	0.0686363	78	24		1.4359	0.075516	0.483954	0.106219	68	35		16	6	32634	GeneID:43	HGNC:108	7q22.1	7	100487615	100494594	216	62
ENSG00000158470	B4GALT5	beta-1%2C4-galactosyltransferase 5	-0.0235608	0.407461		0.53668	0.29574	0.731434	-0.0235608	227	31		1.6822	0.046267	0.407461	0.162865	159	4		1.4411	0.07478	0.482011	0.00424353	270	8		193	16	32634	GeneID:9334	HGNC:928	20q13.13	20	48249482	48330415	317	19
ENSG00000168036	CTNNB1	catenin beta 1	0.046196	0.407461		0.70486	0.24045	0.694031	0.77957	598	1		1.6829	0.046196	0.407461	1.47543	233	2		1.418	0.078096	0.490084	1.96712	451	1		98	11	32634	GeneID:1499	HGNC:2514	3p22.1	3	41236328	41301587	10	42
ENSG00000159873	CCDC117	coiled-coil domain containing 117	-0.0850734	0.407495		1.8047	0.035562	0.407495	0.206084	271	6		-0.8001	0.78817	0.934533	-0.0850734	107	53		0.88729	0.18746	0.641829	-0.0720141	119	18		61	8	32634	GeneID:150275	HGNC:26599	22q12.1	22	29168662	29185283	105	34
ENSG00000106608	URGCP	upregulator of cell proliferation	0.035535	0.407495		1.805	0.035535	0.407495	0.166879	222	4		0.74597	0.22784	0.674302	0.0638537	130	13		1.349	0.088668	0.507687	0.0647255	185	10		144	18	32634	GeneID:55665	HGNC:30890	7p13	7	43915493	43966010	429	32
ENSG00000178951	ZBTB7A	zinc finger and BTB domain containing 7A	0.035556	0.407495		1.8048	0.035556	0.407495	0.234286	395	1		1.1466	0.12578	0.570589	0.205873	58	29		1.637	0.050818	0.422911	0.407862	76	12		43	8	32634	GeneID:51341	HGNC:18078	19p13.3	19	4044362	4066943	127	136
ENSG00000177238	TRIM72	tripartite motif containing 72	-0.186483	0.407514		0.55985	0.28779	0.726179	0.0907757	7	84		1.6794	0.046536	0.407514	-0.186483	34	56		1.3742	0.084688	0.502896	-0.0177222	15	66		6	2	32634	GeneID:493829	HGNC:32671	16p11.2	16	31225342	31236510	190	30
ENSG00000163982	OTOP1	otopetrin 1	-0.0645795	0.407514		-1.0547	0.85421	0.96062	-0.0645795	14	61		1.6788	0.046598	0.407514	0.0170552	33	11		0.6585	0.25511	0.701798	0.0599494	19	24		184	20	32634	GeneID:133060	HGNC:19656	4p16.3	4	4190530	4228616	227	43
ENSG00000158055	GRHL3	grainyhead like transcription factor 3	-0.0386377	0.407514		-0.063444	0.52529	0.854952	-0.0386377	40	57		1.6804	0.046443	0.407514	0.482018	56	17		0.84083	0.20022	0.655631	0.367832	77	32		94	19	32634	GeneID:57822	HGNC:25839	1p36.11	1	24645812	24690972	135	25
ENSG00000143479	DYRK3	dual specificity tyrosine phosphorylation regulated kinase 3	-0.00989662	0.407514		0.91468	0.18018	0.645663	0.00311069	74	37		1.6801	0.046466	0.407514	-0.00989662	37	18		1.6064	0.054098	0.431883	0.0546971	55	16		127	19	32634	GeneID:8444	HGNC:3094	1q32.1	1	206808881	206857764	88	46
ENSG00000197858	GPAA1	glycosylphosphatidylinositol anchor attachment 1	0.04644	0.407514		0.97869	0.16387	0.630814	0.43471	16	19		1.6804	0.04644	0.407514	0.368118	63	12		1.6055	0.054194	0.431967	0.742886	20	8		5	2	32634	GeneID:8733	HGNC:4446	8q24.3	8	145137493	145141119	134	81
ENSG00000105993	DNAJB6	DnaJ heat shock protein family (Hsp40) member B6	0.046596	0.407514		0.85099	0.19739	0.657967	0.140331	400	4		1.6788	0.046596	0.407514	0.551522	429	1		1.3097	0.095146	0.515473	0.752513	470	1		294	25	32634	GeneID:10049	HGNC:14888	7q36.3	7	157128075	157210133	492	11
ENSG00000171462	DLK2	delta like non-canonical Notch ligand 2	-0.0863807	0.407715		1.1928	0.11648	0.57312	-0.0863807	6	16		1.538	0.06202	0.44968	0.103861	13	12		1.6756	0.046904	0.407715	0.543548	5	8		11	3	32634	GeneID:65989	HGNC:21113	6p21.1	6	43418090	43424370	159	58
ENSG00000205923	CEMP1	cementum protein 1	0.0140419	0.407715		1.1796	0.11909	0.575061	0.0468152	110	36		1.489	0.068243	0.464456	0.036828	173	28		1.6766	0.04681	0.407715	0.0140419	192	15		4	2	32634	GeneID:752014	HGNC:32553	16p13.3	16	2577081	2581420	40	108
ENSG00000135390	ATP5G2	protein_coding	0.046873	0.407715		1.5382	0.061996	0.477569	0.17463	87	36		1.3468	0.089026	0.516048	0.0914232	70	42		1.676	0.046873	0.407715	0.162154	52	36		127	11	32634	NA	NA	12q13.13	12	54026510	54071192	87	171
ENSG00000172057	ORMDL3	ORMDL sphingolipid biosynthesis regulator 3	0.046918	0.407715		1.5812	0.056915	0.462952	0.508346	32	26		1.1983	0.11541	0.557581	0.283269	115	48		1.6755	0.046918	0.407715	0.669719	132	26		11	5	32634	GeneID:94103	HGNC:16038	17q12	17	38077294	38083854	131	192
ENSG00000203778	FAM229B	family with sequence similarity 229 member B	-0.0540581	0.407764		1.8039	0.035627	0.407764	0.0897042	244	4		0.59908	0.27456	0.712146	-0.0540581	361	8		1.3381	0.090425	0.50964	0.039541	346	7		47	3	32634	GeneID:619208	HGNC:33858	6q21	6	112408802	112423993	230	20
ENSG00000166091	CMTM5	CKLF like MARVEL transmembrane domain containing 5	-0.552916	0.40818		-0.20587	0.58155	0.87713	-0.44484	344	20		1.6778	0.046698	0.40818	-0.0187455	349	4		0.62325	0.26656	0.710723	-0.552916	393	35		7	4	32634	GeneID:116173	HGNC:19176	14q11.2	14	23846017	23848981	180	5
ENSG00000181234	TMEM132C	transmembrane protein 132C	-0.459225	0.408434		1.7982	0.03607	0.408434	0.507843	396	1		0.075443	0.46993	0.817496	-0.459225	540	6		1.2909	0.09837	0.522709	0.00315624	473	1		1458	210	32634	GeneID:92293	HGNC:25436	12q24.32	12	128751948	129192460	481	1
ENSG00000205593	DENND6B	DENN domain containing 6B	-0.314982	0.408434		1.8008	0.035865	0.408434	-0.124522	128	5		-0.0060121	0.5024	0.831607	-0.0710023	414	17		1.0193	0.15403	0.599712	-0.314982	419	7		71	10	32634	GeneID:414918	HGNC:32690	22q13.33	22	50747459	50765489	338	6
ENSG00000026559	KCNG1	potassium voltage-gated channel modifier subfamily G member 1	-0.257132	0.408434		1.7979	0.0361	0.408434	0.110464	227	6		0.18759	0.4256	0.797249	-0.257132	455	11		1.374	0.084713	0.502896	0.132626	287	5		51	9	32634	GeneID:3755	HGNC:6248	20q13.13	20	49620193	49639666	317	10
ENSG00000186103	ARGFX	arginine-fifty homeobox	-0.0937471	0.408434		1.7986	0.036038	0.408434	0.0682946	68	4		-0.27207	0.60722	0.872766	-0.0937471	7	54		0.5771	0.28194	0.722211	-0.0396746	34	38		63	7	32634	GeneID:503582	HGNC:30146	3q13.33	3	121289551	121305481	386	29
ENSG00000125798	FOXA2	forkhead box A2	-0.0873818	0.408434		1.7979	0.036098	0.408434	0.721239	397	1		0.53806	0.29527	0.726812	-0.0873818	170	13		1.2477	0.10607	0.534782	0.268956	477	1		6	2	32634	GeneID:3170	HGNC:5022	20p11.21	20	22561643	22566093	323	18
ENSG00000125319	C17orf53	protein_coding	-0.0863847	0.408434		1.7996	0.035966	0.408434	-0.0715965	1	32		-1.0773	0.85932	0.956339	-0.0863847	1	115		0.70427	0.24063	0.689108	0.0713068	1	68		33	6	32634	NA	NA	17q21.31	17	42219274	42239844	131	103
ENSG00000184162	NR2C2AP	nuclear receptor 2C2 associated protein	-0.0037604	0.408434		1.7991	0.036004	0.408434	0.199272	57	15		0.90271	0.18334	0.640581	-0.0037604	79	54		1.3833	0.083294	0.499956	0.352716	147	27		1	1	32634	GeneID:126382	HGNC:30763	19p13.11	19	19312225	19314233	147	111
ENSG00000269881	ITFG3	protein_coding	0.0116194	0.408434		1.8018	0.035791	0.408434	0.142125	110	9		0.19082	0.42433	0.796954	0.0116194	173	83		1.2488	0.10587	0.534674	0.136589	192	27		63	8	32634	NA	NA	16p13.3	16	299546	319942	40	105
ENSG00000104976	SNAPC2	small nuclear RNA activating complex polypeptide 2	0.0268272	0.408434		1.8019	0.035778	0.408434	0.151427	197	5		-0.35652	0.63928	0.884678	0.0376984	91	115		0.45958	0.32291	0.744048	0.0268272	130	68		5	3	32634	GeneID:6618	HGNC:11135	19p13.2	19	7985201	7988135	127	131
ENSG00000120437	ACAT2	acetyl-CoA acetyltransferase 2	0.035889	0.408434		1.8005	0.035889	0.408434	0.14994	267	7		0.32984	0.37076	0.766465	0.541173	421	10		1.3125	0.094669	0.515379	0.506228	343	6		75	11	32634	GeneID:39	HGNC:94	6q25.3	6	160181360	160200144	150	25
ENSG00000170175	CHRNB1	cholinergic receptor nicotinic beta 1 subunit	-0.237286	0.408448		1.2213	0.11099	0.562647	-0.19493	214	23		1.6768	0.04679	0.408448	0.0634493	53	21		1.3108	0.094969	0.515473	-0.237286	48	28		35	6	32634	GeneID:1140	HGNC:1961	17p13.1	17	7348380	7361026	47	50
ENSG00000103227	LMF1	lipase maturation factor 1	-0.213324	0.408448		0.98534	0.16223	0.628496	0.231693	110	47		1.677	0.046772	0.408448	0.0199674	173	18		0.78483	0.21628	0.670007	-0.213324	192	42		746	50	32634	GeneID:64788	HGNC:14154	16p13.3	16	903634	1031318	40	40
ENSG00000178537	SLC25A20	solute carrier family 25 member 20	0.046831	0.408545		1.2992	0.096938	0.543158	0.246116	223	21		1.6764	0.046831	0.408545	0.129193	311	5		1.5501	0.060564	0.451188	0.158458	369	3		35	6	32634	GeneID:788	HGNC:1421	3p21.31	3	48894369	48936426	109	103
ENSG00000144681	STAC	SH3 and cysteine rich domain	-0.435209	0.408549		1.7974	0.036133	0.408549	0.260144	122	4		-0.12799	0.55092	0.851938	-0.435209	185	23		1.2684	0.10234	0.531294	-0.358473	141	10		699	52	32634	GeneID:6769	HGNC:11353	3p22.2	3	36421836	36589499	10	7
ENSG00000055163	CYFIP2	cytoplasmic FMR1 interacting protein 2	0.0442277	0.408747		0.89553	0.18525	0.649987	0.0442277	140	14		1.6759	0.046877	0.408747	0.207673	43	7		1.5234	0.063829	0.456609	0.307606	41	8		406	27	32634	GeneID:26999	HGNC:13760	5q33.3	5	156693089	156822606	422	19
ENSG00000181929	PRKAG1	protein kinase AMP-activated non-catalytic subunit gamma 1	-0.0145652	0.408755		1.7969	0.036174	0.408755	0.234648	27	11		0.81188	0.20843	0.661494	0.0437685	345	19		1.5362	0.062245	0.454282	-0.0145652	115	13		16	4	32634	GeneID:5571	HGNC:9385	12q13.12	12	49396057	49412980	345	52
ENSG00000204304	PBX2	PBX homeobox 2	0.0324495	0.409516		1.7952	0.03631	0.409516	0.141137	34	47		0.94635	0.17199	0.627616	0.141471	62	100		1.5797	0.057092	0.440403	0.0324495	56	65		14	6	32634	GeneID:5089	HGNC:8633	6p21.32	6	32152512	32157963	292	167
ENSG00000078795	PKD2L2	polycystin 2 like 2%2C transient receptor potential cation channel	-0.137279	0.409687		1.7924	0.036531	0.409687	-0.137279	345	3		0.23166	0.4084	0.786106	0.0403285	377	60		1.3372	0.090579	0.509979	0.183808	342	23		91	15	32634	GeneID:27039	HGNC:9012	5q31.2	5	137223657	137278436	130	15
ENSG00000107021	TBC1D13	TBC1 domain family member 13	-0.0765441	0.409687		1.7941	0.036401	0.409687	0.0820763	113	12		0.34654	0.36447	0.764631	0.053165	143	29		1.1871	0.1176	0.551652	-0.0765441	171	17		77	9	32634	GeneID:54662	HGNC:25571	9q34.11	9	131549483	131572711	28	53
ENSG00000101425	BPI	bactericidal permeability increasing protein	-0.0351934	0.409687		1.7936	0.036438	0.409687	0.0353774	253	3		1.053	0.14617	0.597504	0.0326456	122	22		1.5508	0.06048	0.451188	-0.0351934	221	3		230	42	32634	GeneID:671	HGNC:1095	20q11.23	20	36888551	36965907	447	24
ENSG00000078967	UBE2D4	ubiquitin conjugating enzyme E2 D4 (putative)	0.036527	0.409687		1.7925	0.036527	0.409687	0.0894657	222	5		0.79166	0.21428	0.6653	0.0746553	130	10		1.3699	0.085359	0.503219	0.124627	185	9		86	14	32634	GeneID:51619	HGNC:21647	7p13	7	43966037	43995735	429	33
ENSG00000023041	ZDHHC6	zinc finger DHHC-type palmitoyltransferase 6	-0.0584718	0.410557		1.7892	0.036792	0.410557	0.323082	191	5		0.041682	0.48338	0.822364	-0.0584718	83	26		1.128	0.12966	0.56777	0.2665	109	15		27	7	32634	GeneID:64429	HGNC:19160	10q25.2	10	114190058	114206672	291	10
ENSG00000177732	SOX12	SRY-box transcription factor 12	0.00392923	0.410557		1.7908	0.036663	0.410557	0.203358	81	7		1.2125	0.11266	0.553729	0.00392923	378	3		1.565	0.058788	0.447468	0.121391	97	14		16	4	32634	GeneID:6666	HGNC:11198	20p13	20	306207	310865	80	75
ENSG00000124657	OR2B6	olfactory receptor family 2 subfamily B member 6	-0.19825	0.410609		1.7875	0.036925	0.410609	-0.0881919	34	48		-0.82281	0.79469	0.936273	-0.19825	62	182		0.72428	0.23445	0.686731	-0.0565874	56	142		3	1	32634	GeneID:26212	HGNC:8241	6p22.1	6	27925019	27925960	146	22
ENSG00000120334	CENPL	centromere protein L	-0.17411	0.410609		1.7875	0.036929	0.410609	-0.107542	159	5		0.67225	0.25071	0.693256	0.0426983	148	9		1.4353	0.075597	0.483973	-0.17411	131	4		25	6	32634	GeneID:91687	HGNC:17879	1q25.1	1	173768688	173793858	165	12
ENSG00000062598	ELMO2	engulfment and cell motility 2	-0.0213632	0.410609		1.7869	0.036976	0.410609	0.0529724	227	7		-0.96783	0.83343	0.949658	-0.0213632	159	66		0.79878	0.21221	0.664938	0.163528	270	20		80	9	32634	GeneID:63916	HGNC:17233	20q13.12	20	44994688	45061704	42	68
ENSG00000117868	ESYT2	extended synaptotagmin 2	0.036926	0.410609		1.7875	0.036926	0.410609	0.101788	400	1		0.72071	0.23554	0.678874	0.185284	429	5		1.2657	0.10281	0.531294	0.127346	470	2		439	21	32634	GeneID:57488	HGNC:22211	7q36.3	7	158523686	158622944	492	10
ENSG00000206053	HN1L	protein_coding	-0.0698633	0.410621		1.7864	0.037015	0.410621	-0.0698633	110	10		-0.017751	0.50708	0.832887	0.246192	173	97		0.81794	0.2067	0.661509	0.160797	192	39		36	6	32634	NA	NA	16p13.3	16	1728257	1752281	40	76
ENSG00000149177	PTPRJ	protein tyrosine phosphatase receptor type J	0.03708	0.410955		1.7856	0.03708	0.410955	0.959658	350	4		1.5565	0.059794	0.444093	0.168157	15	15		1.3421	0.089777	0.508892	0.770658	120	12		367	30	32634	GeneID:5795	HGNC:9673	11p11.2	11	48002113	48189670	383	30
ENSG00000087460	GNAS	GNAS complex locus	-0.724251	0.411103		0.27223	0.39272	0.791065	-0.724251	265	18		1.6726	0.047201	0.411103	0.206324	219	4		1.3731	0.084867	0.502896	0.186118	154	9		185	37	32634	GeneID:2778	HGNC:4392	20q13.32	20	57414773	57486247	73	4
ENSG00000165238	WNK2	WNK lysine deficient protein kinase 2	-0.265327	0.411103		0.055594	0.47783	0.835031	-0.265327	319	11		1.6725	0.047216	0.411103	0.015803	57	6		0.77654	0.21871	0.671886	-0.204196	75	13		418	44	32634	GeneID:65268	HGNC:14542	9q22.31	9	95947198	96082854	121	10
ENSG00000158691	ZSCAN12	zinc finger and SCAN domain containing 12	-0.112534	0.411106		1.4189	0.077958	0.512565	0.041459	34	78		1.638	0.050711	0.419701	-0.112534	62	37		1.6704	0.047423	0.411106	-0.0448352	56	59		64	8	32634	GeneID:9753	HGNC:13172	6p22.1	6	28346732	28367511	146	38
ENSG00000137404	NRM	nurim	-0.188851	0.411297		1.6445	0.050033	0.447002	0.304529	34	57		1.4381	0.075205	0.485523	-0.188851	62	47		1.6699	0.047468	0.411297	-0.130324	56	60		11	4	32634	GeneID:11270	HGNC:8003	6p21.33	6	30655824	30659197	292	56
ENSG00000197852	FAM212B	protein_coding	-0.0865647	0.411643		-0.28509	0.61221	0.887083	-0.0865647	403	51		1.6714	0.047324	0.411643	0.104335	59	12		0.77764	0.21839	0.671456	0.104191	146	26		270	39	32634	NA	NA	1p13.2	1	112223252	112298446	208	33
ENSG00000134882	UBAC2	UBA domain containing 2	-0.297547	0.411956		-1.0774	0.85935	0.961006	-0.297547	207	23		1.6704	0.047424	0.411956	-0.0561022	29	6		0.12539	0.45011	0.812426	-0.0236717	87	17		466	39	32634	GeneID:337867	HGNC:20486	13q32.3	13	99853028	100038688	325	6
ENSG00000188373	C10orf99	chromosome 10 open reading frame 99	-0.26299	0.411956		0.16257	0.43543	0.813281	-0.26299	477	3		1.6698	0.047475	0.411956	0.29063	432	1		1.0306	0.15137	0.598338	0.0313531	507	1		37	8	32634	GeneID:387695	HGNC:31428	10q23.1	10	85933494	85945050	433	9
ENSG00000198055	GRK6	G protein-coupled receptor kinase 6	-0.000315465	0.411956		0.47324	0.31802	0.746907	0.0447218	92	28		1.67	0.047457	0.411956	-0.000315465	118	4		1.3406	0.090018	0.508909	0.196464	198	7		66	17	32634	GeneID:2870	HGNC:4545	5q35.3	5	176830205	176869902	125	70
ENSG00000101417	PXMP4	peroxisomal membrane protein 4	0.047454	0.411956		1.0201	0.15384	0.619449	0.276425	4	32		1.6701	0.047454	0.411956	0.0941955	122	11		1.6298	0.051576	0.42507	0.226876	51	16		28	5	32634	GeneID:11264	HGNC:15920	20q11.22	20	32294512	32308125	246	84
ENSG00000204103	MAFB	MAF bZIP transcription factor B	-0.2043	0.412086		0.79461	0.21342	0.673323	-0.2043	253	10		1.6691	0.047552	0.412086	0.514797	407	2		1.4743	0.070207	0.471282	0.310938	221	5		2	1	32634	GeneID:9935	HGNC:6408	20q12	20	39314488	39317880	447	11
ENSG00000175793	SFN	stratifin	0.037308	0.412206		1.7828	0.037308	0.412206	0.946536	101	6		-0.87707	0.80978	0.940725	0.180468	374	54		0.8271	0.20409	0.659793	0.760756	378	7		1	1	32634	GeneID:2810	HGNC:10773	1p36.11	1	27189633	27190947	52	77
ENSG00000155393	HEATR3	HEAT repeat containing 3	0.047604	0.412276		1.0393	0.14932	0.616107	0.0502523	132	12		1.6685	0.047604	0.412276	0.152903	109	4		1.6106	0.053634	0.431336	0.379494	54	4		110	9	32634	GeneID:55027	HGNC:26087	16q12.1	16	50099852	50140298	171	21
ENSG00000106771	TMEM245	transmembrane protein 245	-0.021035	0.412283		1.7821	0.037368	0.412283	0.276777	363	2		-0.47852	0.68386	0.90278	-0.021035	135	30		0.55977	0.28782	0.724836	0.345744	223	21		394	35	32634	GeneID:23731	HGNC:1363	9q31.3	9	111777432	111882225	420	16
ENSG00000254470	AP5B1	adaptor related protein complex 5 subunit beta 1	0.037384	0.412283		1.7819	0.037384	0.412283	0.0564457	164	5		-0.033085	0.5132	0.835308	0.0998042	217	94		1.2052	0.11407	0.545817	0.305186	320	10		8	3	32634	GeneID:91056	HGNC:25104	11q13.1	11	65543364	65548273	286	113
ENSG00000117543	DPH5	diphthamide biosynthesis 5	-0.0608998	0.412525		1.7813	0.037429	0.412525	-0.0608998	187	5		0.50516	0.30672	0.734013	-0.0192538	272	1		1.4136	0.078743	0.491834	0.0630936	313	9		43	5	32634	GeneID:51611	HGNC:24270	1p21.2	1	101455179	101491644	186	15
ENSG00000169515	CCDC8	coiled-coil domain containing 8	-0.0722924	0.412666		1.7799	0.037545	0.412666	-0.0254219	17	23		0.76077	0.2234	0.67191	-0.0503007	22	54		1.5525	0.060267	0.45087	-0.0722924	16	28		9	5	32634	GeneID:83987	HGNC:25367	19q13.32	19	46913629	46916841	221	55
ENSG00000108179	PPIF	peptidylprolyl isomerase F	-0.196112	0.4127		-0.10328	0.54113	0.861939	-0.196112	462	18		1.6676	0.047699	0.4127	0.412113	392	2		1.1336	0.12848	0.56643	0.37944	330	5		18	5	32634	GeneID:10105	HGNC:9259	10q22.3	10	81107225	81115093	433	14
ENSG00000167325	RRM1	ribonucleotide reductase catalytic subunit M1	-0.364256	0.412708		0.86805	0.19268	0.653651	-0.364256	141	40		1.6669	0.047769	0.412708	0.185588	123	13		1.4992	0.066905	0.465166	0.37318	145	26		126	12	32634	GeneID:6240	HGNC:10451	11p15.4	11	4115937	4160106	141	12
ENSG00000177301	KCNA2	potassium voltage-gated channel subfamily A member 2	-0.363043	0.412752		1.7785	0.037657	0.412752	-0.08826	403	1		0.67051	0.25127	0.69384	-0.363043	59	26		1.4905	0.068041	0.467098	-0.078643	146	12		102	12	32634	GeneID:3737	HGNC:6220	1p13.3	1	111136202	111174096	258	15
ENSG00000204613	TRIM10	tripartite motif containing 10	-0.280703	0.412752		1.7786	0.037656	0.412752	-0.183505	34	49		1.3927	0.081854	0.499831	-0.252703	62	55		1.5619	0.059152	0.448523	-0.280703	56	66		61	8	32634	GeneID:10107	HGNC:10072	6p22.1	6	30119722	30128711	292	34
ENSG00000256394	ASIC5	acid sensing ion channel subunit family member 5	-0.105962	0.412752		1.7788	0.037639	0.412752	0.0366558	78	5		0.12005	0.45222	0.809737	-0.105962	177	12		1.1838	0.11824	0.551813	-0.0359779	106	7		117	14	32634	GeneID:51802	HGNC:17537	4q32.1	4	156750881	156787425	265	11
ENSG00000141441	GAREM	protein_coding	0.047772	0.412829		0.95325	0.17023	0.635846	0.409404	349	3		1.4647	0.071496	0.473555	0.193157	387	3		1.6669	0.047772	0.412829	0.468624	403	4		938	77	32634	NA	NA	18q12.1	18	29704840	30050447	339	13
ENSG00000162065	TBC1D24	TBC1 domain family member 24	-0.155713	0.413156		1.7775	0.03774	0.413156	-0.109849	110	11		0.90503	0.18272	0.640233	-0.155713	173	48		1.652	0.049265	0.418865	-0.109912	192	17		30	17	32634	GeneID:57465	HGNC:29203	16p13.3	16	2525147	2555735	40	54
ENSG00000121440	PDZRN3	PDZ domain containing ring finger 3	-0.199836	0.41334		1.777	0.037781	0.41334	0.469736	404	1		0.71563	0.23711	0.680672	-0.199836	568	2		1.306	0.095776	0.516399	-0.107227	472	1		603	80	32634	GeneID:23024	HGNC:17704	3p13	3	73431584	73674091	469	4
ENSG00000076554	TPD52	tumor protein D52	0.037803	0.41334		1.7768	0.037803	0.41334	0.160422	405	1		0.7222	0.23509	0.67856	0.0844005	126	7		0.8584	0.19534	0.651618	0.145702	281	4		756	50	32634	GeneID:7163	HGNC:12005	8q21.13	8	80870571	81143467	242	17
ENSG00000177570	SAMD12	sterile alpha motif domain containing 12	0.047892	0.413371		0.87341	0.19122	0.653471	0.380389	36	9		1.6629	0.048168	0.414958	0.0616557	9	3		1.6656	0.047892	0.413371	0.186248	28	3		1237	107	32634	GeneID:401474	HGNC:31750	8q24.12	8	119201698	119634234	337	20
ENSG00000204444	APOM	apolipoprotein M	0.00352856	0.413414		1.3536	0.087927	0.531046	0.00352856	34	85		1.508	0.065773	0.459855	0.183435	62	41		1.6654	0.04792	0.413414	0.095243	56	61		12	4	32634	GeneID:55937	HGNC:13916	6p21.33	6	31620193	31625987	292	144
ENSG00000198663	C6orf89	chromosome 6 open reading frame 89	-0.195628	0.413503		1.7763	0.037845	0.413503	-0.0537021	158	6		0.036978	0.48525	0.823314	-0.0215989	82	42		1.0681	0.14275	0.585851	-0.195628	61	12		167	13	32634	GeneID:221477	HGNC:21114	6p21.2	6	36839646	36896740	358	11
ENSG00000132965	ALOX5AP	arachidonate 5-lipoxygenase activating protein	-0.428683	0.413675		1.7753	0.037926	0.413675	-0.428683	268	2		1.2709	0.10189	0.540738	0.101427	220	5		1.5605	0.059324	0.448694	0.0316934	168	3		121	18	32634	GeneID:241	HGNC:436	13q12.3	13	31309645	31338556	99	6
ENSG00000144554	FANCD2	FA complementation group D2	-0.340142	0.414948		1.3422	0.089764	0.532959	-0.113348	121	15		1.5412	0.061637	0.449266	-0.164542	80	12		1.6622	0.04824	0.414948	-0.340142	79	11		225	7	32634	GeneID:2177	HGNC:3585	3p25.3	3	10068098	10143614	412	3
ENSG00000166415	WDR72	WD repeat domain 72	-0.0888687	0.414948		1.3737	0.084761	0.524195	-0.0888687	369	2		1.4378	0.075248	0.485523	-0.0302742	144	9		1.6623	0.048231	0.414948	-0.011326	215	6		1042	53	32634	GeneID:256764	HGNC:26790	15q21.3	15	53805938	54055075	282	7
ENSG00000121058	COIL	coilin	-0.00488307	0.414948		1.6073	0.053994	0.456453	0.32488	239	3		1.1844	0.11813	0.561136	0.159521	504	3		1.6629	0.048163	0.414948	-0.00488307	214	8		68	17	32634	GeneID:8161	HGNC:2184	17q22	17	55015548	55038415	251	15
ENSG00000132465	IGJ	protein_coding	0.0106129	0.414948		1.4286	0.076562	0.508781	0.0106129	134	10		1.4523	0.073204	0.480075	0.0965615	183	10		1.6623	0.048224	0.414948	0.126775	139	10		26	6	32634	NA	NA	4q13.3	4	71521258	71547534	449	29
ENSG00000020256	ZFP64	ZFP64 zinc finger protein	0.046317	0.414948		1.6817	0.046317	0.439381	0.143556	346	2		1.2332	0.10875	0.549999	0.166444	455	4		1.662	0.04826	0.414948	0.253273	287	2		598	62	32634	GeneID:55734	HGNC:15940	20q13.2	20	50668202	50820847	317	23
ENSG00000106123	EPHB6	EPH receptor B6	-0.102228	0.414958		1.0268	0.15227	0.618484	0.278158	375	11		1.6627	0.048188	0.414958	-0.0241292	412	2		1.6577	0.048688	0.416777	-0.102228	333	4		35	7	32634	GeneID:2051	HGNC:3396	7q34	7	142552792	142568847	220	40
ENSG00000169508	GPR183	G protein-coupled receptor 183	-0.100846	0.414958		-0.32828	0.62865	0.892068	0.0680688	207	15		1.6627	0.048189	0.414958	0.0235416	29	7		0.27478	0.39174	0.780002	-0.100846	87	16		25	9	32634	GeneID:1880	HGNC:3128	13q32.3	13	99946784	99959659	325	13
ENSG00000205302	SNX2	sorting nexin 2	-0.037134	0.414958		0.13772	0.44523	0.817956	0.0925911	25	8		1.6615	0.048305	0.414958	-0.037134	156	5		1.1742	0.12015	0.553871	0.154141	44	7		209	20	32634	GeneID:6643	HGNC:11173	5q23.2	5	122110691	122165803	431	10
ENSG00000075407	ZNF37A	zinc finger protein 37A	-0.0229694	0.414958		0.30218	0.38126	0.785592	0.127164	451	12		1.6609	0.048369	0.414958	-0.0229694	238	4		1.2684	0.10233	0.531294	0.112873	285	4		123	8	32634	GeneID:7587	HGNC:13102	10p11.1	10	38383264	38414472	592	1
ENSG00000105854	PON2	paraoxonase 2	-0.00162122	0.414958		1.0202	0.15382	0.619449	-0.00162122	50	4		1.6627	0.048183	0.414958	0.258829	354	2		1.6472	0.049753	0.419861	0.330857	413	1		91	11	32634	GeneID:5445	HGNC:9205	7q21.3	7	95034175	95064510	95	33
ENSG00000183735	TBK1	TANK binding kinase 1	0.0373402	0.414958		0.21172	0.41616	0.804471	0.0373402	112	10		1.6622	0.048232	0.414958	0.310748	247	5		1.1187	0.13162	0.570088	0.422413	196	8		96	14	32634	GeneID:29110	HGNC:11584	12q14.2	12	64845660	64895888	202	18
ENSG00000138660	AP1AR	adaptor related protein complex 1 associated regulatory protein	-0.417745	0.415126		1.7719	0.038203	0.415126	-0.159025	370	3		0.79355	0.21373	0.664713	-0.121083	326	5		1.6335	0.05118	0.424171	-0.417745	337	3		65	11	32634	GeneID:55435	HGNC:28808	4q25	4	113152893	113191203	440	2
ENSG00000196366	C9orf163	chromosome 9 putative open reading frame 163	-0.216775	0.415126		1.7716	0.038229	0.415126	-0.190626	195	4		-0.13882	0.5552	0.853457	-0.109962	127	41		0.72754	0.23345	0.685772	-0.216775	174	13		4	2	32634	GeneID:158055	HGNC:26718	9q34.3	9	139377947	139380518	114	15
ENSG00000197375	SLC22A5	solute carrier family 22 member 5	-0.0896264	0.415126		1.771	0.038282	0.415126	0.375059	56	5		0.31801	0.37524	0.768847	-0.0896264	496	21		1.2227	0.11072	0.540959	-0.0842658	228	5		85	9	32634	GeneID:6584	HGNC:10969	5q31.1	5	131705444	131731306	300	33
ENSG00000265264	TIMM10B	translocase of inner mitochondrial membrane 10B	-0.0833466	0.415126		1.7705	0.038325	0.415126	-0.0833466	408	1		1.0465	0.14767	0.599449	0.0745769	123	40		1.5774	0.057356	0.441295	0.0136446	145	23		75	8	32634	GeneID:26515	HGNC:4022	11p15.4	11	6502715	6530208	141	94
ENSG00000197851	C7orf76	protein_coding	-0.0791497	0.415126		1.7689	0.038453	0.415126	-0.0791497	50	2		1.1049	0.13461	0.582746	-0.00526941	78	53		1.6222	0.052385	0.427575	-0.0384548	68	30		45	10	32634	NA	NA	7q21.3	7	96110938	96132835	95	26
ENSG00000163646	CLRN1	clarin 1	-0.0234545	0.415126		1.7695	0.038402	0.415126	0.146427	409	1		0.81901	0.20639	0.660216	-0.0234545	526	3		1.2877	0.098929	0.523594	0.347207	469	2		167	23	32634	GeneID:7401	HGNC:12605	3q25.1	3	150643950	150690786	155	33
ENSG00000168394	TAP1	transporter 1%2C ATP binding cassette subfamily B member	0.0244998	0.415126		1.7705	0.038323	0.415126	0.294472	71	18		0.59279	0.27666	0.713049	0.0244998	62	142		0.86336	0.19397	0.649832	0.115316	56	133		86	10	32634	GeneID:6890	HGNC:43	6p21.32	6	32812986	32821755	292	163
ENSG00000147655	RSPO2	R-spondin 2	0.0350305	0.415126		1.772	0.038197	0.415126	0.834034	407	1		0.46317	0.32162	0.743372	0.0350305	104	12		0.62425	0.26623	0.71029	0.247196	551	2		463	47	32634	GeneID:340419	HGNC:28583	8q23.1	8	108911544	109095913	269	15
ENSG00000031003	FAM13B	family with sequence similarity 13 member B	0.038213	0.415126		1.7718	0.038213	0.415126	0.385254	345	4		0.46665	0.32038	0.743128	0.237483	377	51		1.3867	0.082767	0.499244	0.463555	342	22		236	17	32634	GeneID:51306	HGNC:1335	5q31.2	5	137273649	137387650	130	24
ENSG00000181323	SPEM1	spermatid maturation 1	0.03845	0.415126		1.769	0.03845	0.415126	0.105559	214	10		-0.54415	0.70683	0.908651	0.0635184	53	109		0.8257	0.20449	0.660014	0.14199	48	55		3	1	32634	GeneID:374768	HGNC:32429	17p13.1	17	7323679	7324951	47	134
ENSG00000160867	FGFR4	fibroblast growth factor receptor 4	-0.163933	0.415162		0.15656	0.4378	0.814978	-0.163933	92	36		1.6603	0.048424	0.415162	0.223324	118	5		1.0758	0.141	0.584312	0.20003	198	15		27	5	32634	GeneID:2264	HGNC:3691	5q35.2	5	176513887	176525145	125	38
ENSG00000104164	BLOC1S6	biogenesis of lysosomal organelles complex 1 subunit 6	-0.423866	0.415188		1.7686	0.038482	0.415188	0.266686	235	6		-0.1012	0.5403	0.846367	-0.423866	42	89		1.1219	0.13095	0.569003	0.042996	63	46		29	7	32634	GeneID:26258	HGNC:8549	15q21.1	15	45879321	45908197	255	7
ENSG00000241484	ARHGAP8	Rho GTPase activating protein 8	-0.118083	0.415598		0.03213	0.48718	0.839516	0.0175071	21	33		1.6596	0.048498	0.415598	0.244304	71	10		0.85801	0.19544	0.651621	-0.118083	24	23		1095	147	32634	GeneID:23779	HGNC:677	22q13.31	22	45098355	45258665	333	25
ENSG00000117152	RGS4	regulator of G protein signaling 4	-0.445733	0.415784		-0.23243	0.5919	0.879818	-0.445733	249	46		1.6581	0.048648	0.415784	0.464898	134	7		1.1854	0.11793	0.551652	0.528348	248	18		16	5	32634	GeneID:5999	HGNC:10000	1q23.3	1	163038565	163046592	468	2
ENSG00000164976	KIAA1161	protein_coding	-0.159768	0.415784		1.2792	0.10042	0.549335	-0.159768	130	10		1.6585	0.048607	0.415784	0.0824488	140	10		1.58	0.057059	0.440403	-0.0219513	216	9		26	8	32634	NA	NA	9p13.3	9	34366668	34376851	64	23
ENSG00000197324	LRP10	LDL receptor related protein 10	-0.126789	0.415784		0.2795	0.38993	0.789584	-0.126789	321	42		1.6582	0.048643	0.415784	0.332485	349	5		1.2266	0.10999	0.539261	0.467554	393	17		11	5	32634	GeneID:26020	HGNC:14553	14q11.2	14	23340822	23350789	180	53
ENSG00000173928	SWSAP1	SWIM-type zinc finger 7 associated protein 1	0.048659	0.415784		0.17293	0.43135	0.810486	0.13825	94	69		1.658	0.048659	0.415784	0.151356	91	12		1.2833	0.099692	0.525451	0.234859	130	22		2	1	32634	GeneID:126074	HGNC:26638	19p13.2	19	11485361	11487627	128	107
ENSG00000144407	PTH2R	parathyroid hormone 2 receptor	-0.198398	0.415967		1.7661	0.038689	0.415967	-0.160897	69	4		0.83917	0.20069	0.655894	-0.198398	319	6		1.3666	0.085874	0.503933	-0.0701069	186	5		1551	96	32634	GeneID:5746	HGNC:9609	2q34	2	209224438	209719227	193	8
ENSG00000206557	TRIM71	tripartite motif containing 71	-0.194316	0.415967		1.7659	0.03871	0.415967	0.0255625	122	5		0.4129	0.33984	0.753133	-0.178657	295	10		1.1366	0.12784	0.564501	-0.194316	315	5		186	29	32634	GeneID:131405	HGNC:32669	3p22.3	3	32859510	32939318	248	10
ENSG00000213672	NCKIPSD	NCK interacting protein with SH3 domain	-0.000881314	0.415967		1.7655	0.03874	0.415967	0.273847	223	8		0.018352	0.49268	0.827247	0.0126759	311	38		-0.0015691	0.50063	0.834834	-0.000881314	369	33		35	5	32634	GeneID:51517	HGNC:15486	3p21.31	3	48701364	48723797	109	86
ENSG00000161664	ASB16	ankyrin repeat and SOCS box containing 16	0.00214044	0.415967		1.7661	0.038686	0.415967	0.129221	1	33		0.2235	0.41157	0.787787	0.00214044	1	86		1.1484	0.1254	0.560498	0.0688741	1	62		16	3	32634	GeneID:92591	HGNC:19768	17q21.31	17	42247815	42256451	131	168
ENSG00000137076	TLN1	talin 1	-0.0429986	0.416021		-0.84115	0.79987	0.9467	-0.0429986	130	68		1.6575	0.04871	0.416021	0.384711	140	11		0.36097	0.35906	0.763101	0.527405	216	38		47	11	32634	GeneID:7094	HGNC:11845	9p13.3	9	35696945	35732392	262	33
ENSG00000174807	CD248	CD248 molecule	-0.175518	0.416219		1.3705	0.085271	0.525354	-0.175518	152	14		1.5276	0.063309	0.452776	-0.163549	217	13		1.6595	0.048507	0.416219	0.065924	244	11		4	2	32634	GeneID:57124	HGNC:18219	11q13.2	11	66081958	66084515	286	53
ENSG00000162063	CCNF	cyclin F	-0.147159	0.416219		1.2172	0.11177	0.564145	0.0772836	110	35		1.6151	0.053139	0.426045	-0.147159	173	23		1.6593	0.048524	0.416219	-0.0721621	192	16		83	5	32634	GeneID:899	HGNC:1591	16p13.3	16	2479395	2508855	40	56
ENSG00000131650	KREMEN2	kringle containing transmembrane protein 2	-0.322731	0.416397		1.7639	0.038873	0.416397	-0.322731	110	13		-0.49797	0.69075	0.904032	-0.0821371	173	118		0.49069	0.31182	0.739695	-0.321047	192	62		14	2	32634	GeneID:79412	HGNC:18797	16p13.3	16	3013945	3018384	40	20
ENSG00000188636	LDOC1L	protein_coding	-0.223886	0.416397		1.764	0.038866	0.416397	-0.192402	21	11		0.76384	0.22248	0.670924	-0.101559	71	21		1.4195	0.077875	0.489727	-0.223886	24	14		25	2	32634	NA	NA	22q13.31	22	44888452	44894178	333	15
ENSG00000103154	NECAB2	N-terminal EF-hand calcium binding protein 2	-0.0810716	0.416458		1.7636	0.038902	0.416458	-0.0172145	97	6		0.34353	0.3656	0.764852	-0.0810716	32	27		1.1264	0.13	0.567867	0.153248	30	15		283	27	32634	GeneID:54550	HGNC:23746	16q23.3	16	84002237	84036381	184	24
ENSG00000163431	LMOD1	leiomodin 1	-0.00912309	0.416659		0.38955	0.34843	0.762696	0.0933183	387	16		1.6565	0.048808	0.416659	-0.00912309	151	7		1.2624	0.1034	0.531294	0.0434405	226	10		121	20	32634	GeneID:25802	HGNC:6647	1q32.1	1	201865580	201915715	179	50
ENSG00000116095	PLEKHA3	pleckstrin homology domain containing A3	-0.202749	0.416774		1.1901	0.117	0.573511	-0.202749	150	6		1.4005	0.080689	0.497638	0.118564	308	4		1.6585	0.048612	0.416774	0.0967398	271	5		65	12	32634	GeneID:65977	HGNC:14338	2q31.2	2	179345195	179381189	79	15
ENSG00000131100	ATP6V1E1	ATPase H+ transporting V1 subunit E1	-0.314169	0.416865		1.7623	0.039007	0.416865	-0.186996	340	3		0.82454	0.20482	0.659683	-0.154655	133	18		1.4663	0.07128	0.474075	-0.314169	188	6		213	12	32634	GeneID:529	HGNC:857	22q11.21	22	18074902	18111584	229	9
ENSG00000141668	CBLN2	cerebellin 2 precursor	-0.304744	0.416865		1.7625	0.038991	0.416865	-0.122237	241	2		-0.46991	0.68079	0.901671	-0.304744	416	9		0.91819	0.17926	0.631997	-0.171279	255	4		284	28	32634	GeneID:147381	HGNC:1544	18q22.3	18	70203915	70305756	370	3
ENSG00000198483	ANKRD35	ankyrin repeat domain 35	-0.124156	0.416865		1.762	0.039031	0.416865	0.457545	129	8		0.30015	0.38203	0.77369	-0.124156	419	14		1.2571	0.10436	0.533263	0.243958	202	12		45	7	32634	GeneID:148741	HGNC:26323	1q21.1	1	145549230	145568526	472	8
ENSG00000115616	SLC9A2	solute carrier family 9 member A2	-0.108326	0.416865		1.7601	0.039194	0.416865	-0.108326	73	5		0.8864	0.1877	0.643513	0.00605964	121	4		1.5501	0.060555	0.451188	0.163904	72	6		223	32	32634	GeneID:6549	HGNC:11072	2q12.1	2	103236166	103327777	281	28
ENSG00000104812	GYS1	glycogen synthase 1	0.039141	0.416865		1.7607	0.039141	0.416865	0.48952	240	9		0.25199	0.40052	0.781714	0.205155	47	85		1.1976	0.11554	0.548017	0.594287	62	26		39	8	32634	GeneID:2997	HGNC:4706	19q13.33	19	49471382	49496567	169	190
ENSG00000085382	HACE1	HECT domain and ankyrin repeat containing E3 ubiquitin protein ligase 1	0.0133418	0.416891		1.7595	0.039245	0.416891	0.0856295	18	4		-0.19628	0.5778	0.861906	0.043268	105	14		0.8877	0.18735	0.641575	0.0133418	89	5		328	21	32634	GeneID:57531	HGNC:21033	6q16.3	6	105175968	105307794	436	19
ENSG00000170632	ARMC10	armadillo repeat containing 10	-0.149481	0.416919		1.7587	0.039315	0.416919	-0.149481	41	23		0.37172	0.35505	0.760457	0.0225044	369	11		1.4017	0.080505	0.495641	0.036254	274	5		30	11	32634	GeneID:83787	HGNC:21706	7q22.1	7	102715328	102740205	216	33
ENSG00000243056	EIF4EBP3	eukaryotic translation initiation factor 4E binding protein 3	-0.0730718	0.416919		1.7584	0.039342	0.416919	-0.0730718	345	5		0.9304	0.17608	0.632616	-0.0698701	377	27		1.5495	0.060637	0.451188	0.0434992	342	18		2	1	32634	GeneID:8637	HGNC:3290	5q31.3	5	139927251	139929163	36	45
ENSG00000158158	CNNM4	cyclin and CBS domain divalent metal cation transport mediator 4	-0.0292901	0.416919		1.7581	0.039362	0.416919	0.147962	374	2		0.37199	0.35495	0.760457	0.00437959	490	6		1.3324	0.091366	0.511045	-0.0292901	467	1		67	7	32634	GeneID:26504	HGNC:105	2q11.2	2	97426639	97477628	398	24
ENSG00000070193	FGF10	fibroblast growth factor 10	-1.35891	0.416934		-1.8127	0.96506	0.990236	-1.35891	270	26		1.6556	0.048902	0.416934	0.340233	434	1		0.58144	0.28047	0.721206	0.0784568	422	5		167	12	32634	GeneID:2255	HGNC:3666	5p12	5	44303646	44389808	29	1
ENSG00000181867	FTMT	ferritin mitochondrial	-0.291764	0.416934		0.53808	0.29526	0.731209	-0.139192	25	6		1.6555	0.04891	0.416934	-0.0223639	156	6		1.3866	0.082787	0.499244	-0.291764	44	5		1	1	32634	GeneID:94033	HGNC:17345	5q23.1	5	121187650	121188519	431	3
ENSG00000179698	KIAA1875	protein_coding	0.0100393	0.416934		0.87359	0.19117	0.653471	0.040941	16	23		1.6559	0.048869	0.416934	0.0223076	63	13		1.5187	0.064423	0.457474	0.0100393	20	11		22	4	32634	NA	NA	8q24.3	8	145162629	145173218	134	75
ENSG00000160602	NEK8	NIMA related kinase 8	-0.067724	0.417024		-0.28542	0.61234	0.887083	0.205863	8	55		1.6547	0.048995	0.417024	-0.067724	182	6		1.0634	0.14381	0.588314	-0.0380701	22	28		24	7	32634	GeneID:284086	HGNC:13387	17q11.2	17	27052915	27070473	320	31
ENSG00000108342	CSF3	colony stimulating factor 3	0.049034	0.417024		1.0268	0.15225	0.618484	0.728231	32	59		1.6543	0.049034	0.417024	0.225782	115	25		1.4858	0.068665	0.468313	0.671502	132	36		11	3	32634	GeneID:1440	HGNC:2438	17q21.1	17	38171614	38174066	131	193
ENSG00000116863	ADPRHL2	protein_coding	0.049037	0.417024		1.1781	0.11938	0.575425	0.176392	60	14		1.6543	0.049037	0.417024	0.261014	39	14		1.2518	0.10532	0.533757	0.160881	27	20		3	2	32634	NA	NA	1p34.3	1	36554476	36559533	418	45
ENSG00000153165	RGPD3	RANBP2 like and GRIP domain containing 3	-0.25107	0.417074		1.7577	0.039402	0.417074	0.278054	42	5		0.61079	0.27067	0.70878	-0.25107	121	7		1.1979	0.11548	0.548017	-0.105182	128	2		81	20	32634	GeneID:653489	HGNC:32416	2q12.2	2	107021446	107084832	196	6
ENSG00000110318	KIAA1377	protein_coding	-0.0996473	0.417168		1.5509	0.060461	0.472244	-0.0996473	439	2		1.1264	0.13	0.57615	0.121704	390	6		1.6564	0.048821	0.417168	0.0423306	391	2		203	18	32634	NA	NA	11q22.1	11	101785746	101871789	26	24
ENSG00000149534	MS4A2	membrane spanning 4-domains A2	-0.326216	0.417189		1.7564	0.039506	0.417189	0.414843	64	4		0.56104	0.28739	0.720486	-0.326216	110	43		1.2703	0.102	0.530898	-0.00281731	84	20		20	3	32634	GeneID:2206	HGNC:7316	11q12.1	11	59855734	59863444	8	21
ENSG00000176907	C8orf4	protein_coding	0.039494	0.417189		1.7566	0.039494	0.417189	0.571331	315	2		0.65367	0.25666	0.697622	0.468318	246	8		1.3332	0.091234	0.510715	0.566925	348	2		2	1	32634	NA	NA	8p11.21	8	40010989	40012821	56	34
ENSG00000100528	CNIH1	cornichon family AMPA receptor auxiliary protein 1	-0.215042	0.417276		1.7551	0.03962	0.417276	0.0855214	414	1		-0.61936	0.73216	0.915893	-0.215042	355	36		0.3254	0.37244	0.769661	-0.0896597	534	7		30	6	32634	GeneID:10175	HGNC:19431	14q22.2	14	54893654	54908149	3	16
ENSG00000082684	SEMA5B	semaphorin 5B	-0.0954364	0.417276		1.753	0.0398	0.417276	0.159122	206	4		0.017274	0.49311	0.827316	-0.0954364	7	51		0.88434	0.18826	0.642671	-0.0621048	34	32		399	57	32634	GeneID:54437	HGNC:10737	3q21.1	3	122628041	122747452	424	12
ENSG00000204560	DHX16	DEAH-box helicase 16	-0.0632744	0.417276		1.7536	0.039752	0.417276	-0.0632744	34	51		1.1788	0.11923	0.563459	0.244773	62	72		1.534	0.062516	0.455307	0.113942	56	69		20	6	32634	GeneID:8449	HGNC:2739	6p21.33	6	30620896	30640814	292	117
ENSG00000116675	DNAJC6	DnaJ heat shock protein family (Hsp40) member C6	0.0193061	0.417276		1.7525	0.039844	0.417276	0.0193061	116	6		0.15163	0.43974	0.802583	0.0356582	310	19		1.2082	0.11348	0.544593	0.0744673	445	2		467	41	32634	GeneID:9829	HGNC:15469	1p31.3	1	65713902	65881552	298	27
ENSG00000183765	CHEK2	checkpoint kinase 2	0.0253198	0.417276		1.7524	0.039849	0.417276	0.541269	217	4		0.80226	0.2112	0.662617	0.0253198	107	20		1.6375	0.050761	0.422851	0.324157	408	2		135	19	32634	GeneID:11200	HGNC:16627	22q12.1	22	29083731	29138410	105	61
ENSG00000188428	BLOC1S5	biogenesis of lysosomal organelles complex 1 subunit 5	0.039625	0.417276		1.7551	0.039625	0.417276	0.186079	192	3		0.4775	0.3165	0.740956	0.0963924	314	19		1.2398	0.10753	0.53705	0.333524	375	5		197	15	32634	GeneID:63915	HGNC:18561	6p24.3	6	8013800	8064647	305	14
ENSG00000131126	TEX101	testis expressed 101	0.039842	0.417276		1.7525	0.039842	0.417276	0.186073	17	24		1.1202	0.13131	0.578343	0.0864965	22	31		1.578	0.057287	0.441105	0.286995	16	26		50	7	32634	GeneID:83639	HGNC:30722	19q13.31	19	43905648	43922763	421	76
ENSG00000206181	TCEB3B	protein_coding	-0.0642606	0.417308		1.3276	0.09215	0.537067	-0.0321161	72	12		1.3978	0.081089	0.498067	-0.0180736	94	7		1.6558	0.048884	0.417308	-0.0642606	50	10		16	5	32634	NA	NA	18q21.1	18	44558943	44561988	89	26
ENSG00000111665	CDCA3	cell division cycle associated 3	-0.0397267	0.417336		-0.98594	0.83792	0.956756	-0.0397267	193	39		1.6537	0.049097	0.417336	0.107763	240	4		0.96534	0.16719	0.616617	0.232915	261	6		1	1	32634	GeneID:83461	HGNC:14624	12p13.31	12	6953957	6961230	9	35
ENSG00000166402	TUB	TUB bipartite transcription factor	-0.374449	0.417387		-0.61101	0.7294	0.926016	-0.374449	408	64		1.6518	0.049287	0.417387	0.231977	436	1		0.3323	0.36983	0.768673	-0.0020651	530	4		288	49	32634	GeneID:7275	HGNC:12406	11p15.4	11	8040791	8127659	4	8
ENSG00000176732	PFN4	profilin family member 4	-0.11204	0.417387		1.0489	0.14711	0.612873	-0.11204	542	2		1.6518	0.049286	0.417387	-0.0257165	357	3		1.5829	0.056725	0.439449	-0.0990115	363	2		24	4	32634	GeneID:375189	HGNC:31103	2p23.3	2	24338241	24346347	245	40
ENSG00000184916	JAG2	jagged canonical Notch ligand 2	-0.0494443	0.417387		-0.84869	0.80197	0.947238	-0.0494443	415	32		1.6519	0.049274	0.417387	0.24193	188	5		0.65284	0.25693	0.702941	-0.00606262	241	16		62	11	32634	GeneID:3714	HGNC:6189	14q32.33	14	105607318	105635161	308	34
ENSG00000180198	RCC1	regulator of chromosome condensation 1	0.0252626	0.417387		0.38856	0.3488	0.763133	0.0252626	101	36		1.6516	0.04931	0.417387	0.330773	437	1		1.3508	0.088385	0.507039	0.415513	378	4		78	10	32634	GeneID:1104	HGNC:1913	1p35.3	1	28832455	28865812	52	72
ENSG00000141433	ADCYAP1	adenylate cyclase activating polypeptide 1	0.049273	0.417387		1.2098	0.11317	0.566324	0.231822	85	9		1.6519	0.049273	0.417387	0.353288	124	3		1.4439	0.07438	0.481763	0.799859	144	8		17	7	32634	GeneID:116	HGNC:241	18p11.32	18	904944	912173	396	17
ENSG00000186063	AIDA	axin interactor%2C dorsalization associated	0.049336	0.417387		0.79343	0.21376	0.673323	0.0589134	105	14		1.6513	0.049336	0.417387	0.0596097	64	11		1.2447	0.10662	0.535943	0.194104	47	12		79	16	32634	GeneID:64853	HGNC:25761	1q41	1	222841355	222886552	387	25
ENSG00000091129	NRCAM	neuronal cell adhesion molecule	-0.571323	0.417414		0.66728	0.2523	0.703713	-0.571323	493	5		1.6502	0.049456	0.417414	0.0955255	438	1		1.4096	0.079336	0.492814	0.0120755	379	2		1114	64	32634	GeneID:4897	HGNC:7994	7q31.1	7	107788068	108097161	75	4
ENSG00000128524	ATP6V1F	ATPase H+ transporting V1 subunit F	-0.315995	0.417414		-0.89536	0.8147	0.951005	-0.315995	53	42		1.6499	0.049477	0.417414	0.230483	149	7		-0.537	0.70437	0.909507	-0.200747	152	39		10	3	32634	GeneID:9296	HGNC:16832	7q32.1	7	128502880	128505898	331	7
ENSG00000130511	SSBP4	single stranded DNA binding protein 4	0.049392	0.417414		1.033	0.15081	0.618124	0.0661923	57	31		1.6508	0.049392	0.417414	0.301608	79	17		1.5379	0.062042	0.453759	0.399932	147	23		25	5	32634	GeneID:170463	HGNC:15676	19p13.11	19	18529674	18545372	147	142
ENSG00000116685	KIAA2013	KIAA2013	0.049427	0.417414		0.50194	0.30786	0.738716	0.233059	310	23		1.6504	0.049427	0.417414	0.205769	50	9		1.2628	0.10333	0.531294	0.358265	78	11		23	7	32634	GeneID:90231	HGNC:28513	1p36.22	1	11979648	11986485	92	61
ENSG00000136908	DPM2	dolichyl-phosphate mannosyltransferase subunit 2%2C regulatory	0.049479	0.417414		-1.0444	0.85184	0.960367	0.0998137	171	46		1.6499	0.049479	0.417414	0.148609	52	13		0.37886	0.3524	0.760517	0.133705	86	35		7	1	32634	GeneID:8818	HGNC:3006	9q34.11	9	130697378	130700763	28	88
ENSG00000104343	UBE2W	ubiquitin conjugating enzyme E2 W	-0.128344	0.417434		0.94051	0.17348	0.638161	-0.128344	531	4		1.6494	0.049528	0.417434	0.0307247	200	3		1.6184	0.052793	0.427766	0.162813	266	3		132	19	32634	GeneID:55284	HGNC:25616	8q21.11	8	74692332	74791145	478	9
ENSG00000135925	WNT10A	Wnt family member 10A	-0.414782	0.417465		-1.938	0.97369	0.992028	-0.414782	88	66		1.6492	0.049555	0.417465	-0.141839	290	18		0.77813	0.21824	0.671248	-0.238318	121	34		19	4	32634	GeneID:80326	HGNC:13829	2q35	2	219745085	219764303	24	6
ENSG00000174038	C9orf131	chromosome 9 open reading frame 131	-0.100358	0.417524		-0.24485	0.59671	0.881308	-0.0529252	130	53		1.6484	0.049632	0.417524	-0.00795016	140	12		0.96307	0.16776	0.616924	-0.100358	216	22		8	4	32634	GeneID:138724	HGNC:31418	9p13.3	9	35041092	35045988	64	29
ENSG00000137825	ITPKA	inositol-trisphosphate 3-kinase A	-0.0418363	0.417524		0.53019	0.29799	0.732624	0.326234	66	36		1.6487	0.049602	0.417524	-0.0418363	42	38		1.2293	0.10948	0.538677	0.157179	63	39		22	6	32634	GeneID:3706	HGNC:6178	15q15.1	15	41785591	41795747	284	37
ENSG00000167346	MMP26	matrix metallopeptidase 26	-0.0650057	0.41769		-0.6526	0.74299	0.930191	-0.00480657	141	99		1.648	0.049675	0.41769	-0.0650057	123	14		0.84493	0.19908	0.654978	-0.0372489	145	47		1259	75	32634	GeneID:56547	HGNC:14249	11p15.4	11	4726157	5013659	141	99
ENSG00000108671	PSMD11	proteasome 26S subunit%2C non-ATPase 11	-0.0964362	0.418018		1.7495	0.040099	0.418018	-0.0964362	8	19		0.86305	0.19406	0.650363	0.11143	61	26		1.5798	0.057072	0.440403	0.118416	22	21		40	9	32634	GeneID:5717	HGNC:9556	17q11.2	17	30771279	30810336	413	12
ENSG00000198488	B3GNT6	UDP-GlcNAc:betaGal beta-1%2C3-N-acetylglucosaminyltransferase 6	-0.0717498	0.418018		1.7487	0.040168	0.418018	0.149983	209	2		0.015056	0.49399	0.828084	-0.0717498	230	23		1.0952	0.13672	0.577241	0.262552	200	12		26	6	32634	GeneID:192134	HGNC:24141	11q13.5	11	76745385	76753096	182	18
ENSG00000182004	SNRPE	small nuclear ribonucleoprotein polypeptide E	-0.0595215	0.418018		1.7496	0.040098	0.418018	-0.0595215	74	15		0.92023	0.17873	0.635524	0.196524	37	33		1.1822	0.11856	0.552496	0.217442	55	23		36	5	32634	GeneID:6635	HGNC:11161	1q32.1	1	203830731	203839678	179	42
ENSG00000172543	CTSW	cathepsin W	-0.0398708	0.418018		1.7502	0.040044	0.418018	-0.0398708	164	6		0.97583	0.16457	0.619342	0.209443	217	34		1.1883	0.11735	0.551652	-0.0105434	320	11		9	4	32634	GeneID:1521	HGNC:2546	11q13.1	11	65647280	65651212	286	83
ENSG00000197208	SLC22A4	solute carrier family 22 member 4	-0.0362103	0.418018		1.7492	0.040127	0.418018	-0.0362103	56	7		0.56139	0.28727	0.720387	0.192094	496	14		1.2826	0.099818	0.525806	0.232728	228	4		128	11	32634	GeneID:6583	HGNC:10968	5q31.1	5	131630136	131679899	300	38
ENSG00000138190	EXOC6	exocyst complex component 6	0.0105033	0.41808		1.7479	0.040244	0.41808	0.0105033	199	2		0.97296	0.16529	0.619711	0.0579835	503	3		1.1101	0.13348	0.572468	0.15545	367	2		565	37	32634	GeneID:54536	HGNC:23196	10q23.33	10	94590935	94819250	12	32
ENSG00000047315	POLR2B	RNA polymerase II subunit B	0.040226	0.41808		1.7481	0.040226	0.41808	0.37494	83	4		0.81208	0.20837	0.661494	0.34182	224	16		1.5545	0.060031	0.450841	0.562453	157	7		159	19	32634	GeneID:5431	HGNC:9188	4q12	4	57843888	57897334	144	27
ENSG00000170759	KIF5B	kinesin family member 5B	-0.0458336	0.418205		0.7134	0.2378	0.691171	-0.0458336	91	13		1.647	0.04978	0.418205	0.301888	154	5		0.81449	0.20768	0.66152	0.18228	67	9		89	9	32634	GeneID:3799	HGNC:6324	10p11.22	10	32297938	32345359	517	11
ENSG00000142494	SLC47A1	solute carrier family 47 member 1	-0.215422	0.418222		0.60491	0.27262	0.714958	-0.157251	86	36		1.6463	0.049855	0.418222	0.427929	28	15		-0.71549	0.76285	0.927912	-0.215422	37	53		153	24	32634	GeneID:55244	HGNC:25588	17p11.2	17	19398698	19482347	49	7
ENSG00000204518	AADACL4	arylacetamide deacetylase like 4	0.00374497	0.418222		-0.0081677	0.50326	0.845867	0.0342342	310	35		1.6467	0.049811	0.418222	0.00374497	50	10		1.0219	0.15342	0.599302	0.104325	78	17		52	4	32634	GeneID:343066	HGNC:32038	1p36.21	1	12704566	12727097	92	53
ENSG00000198758	EPS8L3	EPS8 like 3	0.049838	0.418222		1.2281	0.1097	0.562088	0.0603043	403	8		1.6464	0.049838	0.418222	0.109627	360	6		1.6093	0.053771	0.431404	0.235943	395	3		41	11	32634	GeneID:79574	HGNC:21297	1p13.3	1	110292702	110306649	258	50
ENSG00000170873	MTSS1	MTSS I-BAR domain containing 1	0.049887	0.418294		0.71671	0.23678	0.690557	0.315882	247	7		1.646	0.049887	0.418294	0.514502	248	2		1.4738	0.070267	0.471282	0.606798	183	4		673	91	32634	GeneID:9788	HGNC:20443	8q24.13	8	125563031	125740730	371	16
ENSG00000183032	SLC25A21	solute carrier family 25 member 21	-0.139068	0.418398		1.7472	0.040298	0.418398	0.00610899	231	4		0.41729	0.33823	0.753107	-0.073292	208	11		1.4733	0.070337	0.471282	-0.139068	250	6		1469	137	32634	GeneID:89874	HGNC:14411	14q13.3	14	37147636	37642071	397	14
ENSG00000158796	DEDD	death effector domain containing	0.0384237	0.418568		0.18682	0.4259	0.808551	0.0384237	249	34		1.6454	0.049943	0.418568	0.130352	134	8		1.2681	0.10239	0.531294	0.205571	248	13		12	4	32634	GeneID:9191	HGNC:2755	1q23.3	1	161090764	161102478	82	118
ENSG00000130844	ZNF331	zinc finger protein 331	-0.206688	0.418681		0.20152	0.42015	0.80618	-0.206688	30	90		1.6448	0.050005	0.418681	0.299772	252	16		1.2072	0.11368	0.545116	0.327718	322	7		332	36	32634	GeneID:55422	HGNC:15489	19q13.42	19	54024235	54083523	169	58
ENSG00000198853	RUSC2	RUN and SH3 domain containing 2	0.050003	0.418681		0.68543	0.24654	0.699162	0.228634	130	22		1.6448	0.050003	0.418681	0.189282	140	13		1.3112	0.094888	0.515473	0.161455	216	15		111	18	32634	GeneID:9853	HGNC:23625	9p13.3	9	35490124	35561895	64	50
ENSG00000105278	ZFR2	zinc finger RNA binding protein 2	0.05005	0.418681		-0.23013	0.591	0.879575	0.0559345	126	75		1.6444	0.05005	0.418681	0.109305	58	12		1.0311	0.15124	0.598338	0.265366	76	33		225	26	32634	GeneID:23217	HGNC:29189	19p13.3	19	3804022	3869030	127	141
ENSG00000107099	DOCK8	dedicator of cytokinesis 8	-0.42426	0.418698		-0.27823	0.60958	0.886153	-0.42426	504	3		1.6432	0.050169	0.418698	0.255759	439	1		0.94529	0.17226	0.623268	0.0528617	520	1		1331	100	32634	GeneID:81704	HGNC:19191	9p24.3	9	214854	465259	143	4
ENSG00000155903	RASA2	RAS p21 protein activator 2	-0.291412	0.418698		-1.2963	0.90257	0.971514	-0.236566	9	37		1.6433	0.050157	0.418698	0.160573	93	6		0.28626	0.38734	0.778593	-0.291412	65	20		171	16	32634	GeneID:5922	HGNC:9872	3q23	3	141205889	141334184	156	15
ENSG00000162746	FCRLB	Fc receptor like B	-0.139917	0.418698		0.71176	0.23831	0.69183	-0.139917	249	20		1.6433	0.050162	0.418698	0.0275895	134	9		1.5751	0.05762	0.443098	-0.0198198	248	7		35	8	32634	GeneID:127943	HGNC:26431	1q23.3	1	161691353	161697933	82	74
ENSG00000109066	TMEM104	transmembrane protein 104	0.022726	0.418698		-0.47175	0.68145	0.909648	0.181386	3	82		1.6436	0.050127	0.418698	0.022726	46	24		1.0678	0.14281	0.585911	0.119304	6	27		156	16	32634	GeneID:54868	HGNC:25984	17q25.1	17	72772622	72835918	30	44
ENSG00000169221	TBC1D10B	TBC1 domain family member 10B	-0.0901048	0.419338		1.7455	0.040445	0.419338	-0.0707781	7	36		0.42622	0.33498	0.752547	0.177551	34	84		1.161	0.12281	0.556491	-0.0901048	15	72		13	4	32634	GeneID:26000	HGNC:24510	16p11.2	16	30368423	30381585	190	54
ENSG00000258529	ALG9	ALG9 alpha-1%2C2-mannosyltransferase	0.0229325	0.419338		1.7446	0.040529	0.419338	0.0959635	185	9		0.56312	0.28668	0.719311	0.0229325	84	19		1.2274	0.10984	0.539066	0.118187	206	13		113	14	32634	GeneID:79796	HGNC:15672	11q23.1	11	111657010	111750149	46	44
ENSG00000185379	RAD51D	RAD51 paralog D	0.040464	0.419338		1.7453	0.040464	0.419338	0.211452	33	11		0.025141	0.48997	0.826164	0.0478502	61	38		0.84338	0.19951	0.655441	0.220398	153	5		29	10	32634	GeneID:5892	HGNC:9823	17q12	17	33426811	33448541	304	64
ENSG00000206560	ANKRD28	ankyrin repeat domain 28	0.040497	0.419338		1.7449	0.040497	0.419338	1.3112	381	2		-0.23194	0.59171	0.865557	0.0615972	98	23		0.44841	0.32693	0.7457	0.364082	278	12		393	19	32634	GeneID:23243	HGNC:29024	3p25.1	3	15708743	15901278	122	39
ENSG00000101445	PPP1R16B	protein phosphatase 1 regulatory subunit 16B	0.049537	0.419484		1.285	0.099398	0.547591	0.205828	253	5		1.1266	0.12995	0.57615	0.363578	407	3		1.6494	0.049537	0.419484	0.458308	221	2		302	48	32634	GeneID:26051	HGNC:15850	20q11.23	20	37434348	37551667	447	33
ENSG00000165688	PMPCA	peptidase%2C mitochondrial processing subunit alpha	0.0457465	0.419501		1.584	0.056596	0.462192	0.325187	195	6		1.6419	0.050307	0.419501	0.0457465	127	4		1.4281	0.076635	0.486715	0.0475676	174	7		46	9	32634	GeneID:23203	HGNC:18667	9q34.3	9	139305110	139318213	114	49
ENSG00000198917	C9orf114	protein_coding	0.040585	0.419675		1.7439	0.040585	0.419675	0.132868	113	13		0.99103	0.16084	0.614679	0.0672155	143	12		1.5228	0.063898	0.456609	0.0687596	171	14		37	7	32634	NA	NA	9q34.11	9	131581930	131592100	28	85
ENSG00000079308	TNS1	tensin 1	-0.201943	0.419701		0.67353	0.25031	0.702757	-0.201943	88	26		1.6381	0.050702	0.419701	0.323396	290	19		1.1021	0.13521	0.575888	0.109455	121	24		553	93	32634	GeneID:7145	HGNC:11973	2q35	2	218664512	218867718	24	17
ENSG00000164604	GPR85	G protein-coupled receptor 85	-0.179197	0.419701		0.74418	0.22838	0.685255	0.176515	468	8		1.6386	0.050647	0.419701	-0.026788	386	2		1.3637	0.086337	0.504471	-0.179197	323	3		23	9	32634	GeneID:54329	HGNC:4536	7q31.1	7	112718386	112727833	233	3
ENSG00000205108	FAM205A	family with sequence similarity 205 member A	-0.167525	0.419701		-0.26578	0.6048	0.884531	-0.167525	130	54		1.6386	0.050644	0.419701	-0.0479477	140	14		0.90108	0.18377	0.636954	-0.100794	216	24		23	5	32634	GeneID:259308	HGNC:41911	9p13.3	9	34723052	34729464	64	21
ENSG00000156374	PCGF6	polycomb group ring finger 6	-0.157317	0.419701		-0.0083156	0.50332	0.845867	-0.0868177	15	40		1.6414	0.05036	0.419701	0.126065	114	19		0.55174	0.29056	0.726195	-0.157317	69	23		62	10	32634	GeneID:84108	HGNC:21156	10q24.33	10	105062553	105110891	392	7
ENSG00000154914	USP43	ubiquitin specific peptidase 43	-0.108199	0.419701		-0.46671	0.67965	0.908655	-0.108199	214	93		1.639	0.050602	0.419701	0.147492	53	22		0.98062	0.16339	0.611427	0.383147	48	45		229	28	32634	GeneID:124739	HGNC:20072	17p13.1	17	9548015	9633008	47	76
ENSG00000168078	PBK	PDZ binding kinase	-0.0671359	0.419701		-0.41234	0.65996	0.902626	-0.0623359	26	35		1.6398	0.050528	0.419701	-0.0671359	368	3		0.94765	0.17165	0.622696	-0.0309526	159	14		155	4	32634	GeneID:55872	HGNC:18282	8p21.1	8	27667137	27695612	218	23
ENSG00000100711	ZFYVE21	zinc finger FYVE-type containing 21	-0.0432112	0.419701		-0.76091	0.77664	0.939891	-0.0432112	415	30		1.6407	0.050426	0.419701	-0.00643911	188	6		0.50647	0.30626	0.735665	0.000709998	241	21		43	9	32634	GeneID:79038	HGNC:20760	14q32.33	14	104182067	104200005	308	37
ENSG00000156273	BACH1	BTB domain and CNC homolog 1	-0.018822	0.419701		1.3377	0.09049	0.534347	-0.018822	151	8		1.6387	0.050634	0.419701	0.269728	433	2		1.4957	0.067361	0.466526	0.414584	317	3		823	84	32634	GeneID:571	HGNC:935	21q21.3	21	30566392	31003071	585	4
ENSG00000075336	TIMM21	translocase of inner mitochondrial membrane 21	0.0331526	0.419701		-0.12653	0.55035	0.864977	0.075781	241	11		1.638	0.050711	0.419701	0.0381013	440	1		1.0388	0.14946	0.595778	0.0331526	255	3		45	4	32634	GeneID:29090	HGNC:25010	18q22.3	18	71815746	71826197	503	12
ENSG00000110713	NUP98	nucleoporin 98 and 96 precursor	0.0503107	0.419701		1.1803	0.11895	0.574937	0.178765	141	26		1.6394	0.050568	0.419701	0.0503107	123	15		1.4997	0.066843	0.465166	0.235815	145	25		373	27	32634	GeneID:4928	HGNC:8068	11p15.4	11	3692313	3819022	141	119
ENSG00000205707	LYRM5	protein_coding	0.050443	0.419701		0.41655	0.3385	0.756871	0.113102	173	14		1.6406	0.050443	0.419701	0.167126	18	4		1.3526	0.088094	0.507029	0.228191	35	5		40	7	32634	NA	NA	12p12.1	12	25348150	25362579	351	30
ENSG00000123416	TUBA1B	tubulin alpha 1b	0.050535	0.419701		0.78545	0.21609	0.674239	0.22597	27	29		1.6397	0.050535	0.419701	0.21592	345	5		1.4416	0.074712	0.482011	0.925153	115	14		7	1	32634	GeneID:10376	HGNC:18809	12q13.12	12	49521565	49525180	345	68
ENSG00000111305	GSG1	germ cell associated 1	0.0236555	0.419708		1.7434	0.040629	0.419708	0.0236555	211	2		0.93348	0.17529	0.632041	0.0890864	165	21		1.5479	0.060825	0.451218	0.256126	220	5		19	8	32634	GeneID:83445	HGNC:19716	12p13.1	12	13236494	13256619	70	71
ENSG00000176261	ZBTB8OS	zinc finger and BTB domain containing 8 opposite strand	0.040635	0.419708		1.7434	0.040635	0.419708	0.113022	60	8		0.33534	0.36868	0.766465	0.176366	39	48		1.1592	0.12318	0.556688	0.127705	27	23		126	7	32634	GeneID:339487	HGNC:24094	1p35.1	1	33065773	33116504	108	44
ENSG00000164168	TMEM184C	transmembrane protein 184C	-0.171846	0.419716		-0.10829	0.54312	0.862915	-0.171846	336	5		1.6373	0.050783	0.419716	0.040826	108	3		0.80703	0.20982	0.663116	0.0262503	222	8		58	6	32634	GeneID:55751	HGNC:25587	4q31.23	4	148538534	148593195	85	10
ENSG00000174109	C16orf91	chromosome 16 open reading frame 91	-0.0230078	0.419716		-0.13628	0.5542	0.866564	0.0694298	110	106		1.6375	0.050763	0.419716	-0.0230078	173	21		0.75474	0.2252	0.677877	-0.0105428	192	45		25	6	32634	GeneID:283951	HGNC:27558	16p13.3	16	1469745	1479345	40	90
ENSG00000162595	DIRAS3	DIRAS family GTPase 3	-0.174352	0.419861		1.4652	0.07143	0.501305	0.0524349	116	7		1.3718	0.085069	0.508031	-0.174352	310	8		1.6466	0.049816	0.419861	0.294737	177	6		10	3	32634	GeneID:9077	HGNC:687	1p31.3	1	68511645	68517314	298	13
ENSG00000169372	CRADD	CASP2 and RIPK1 domain containing adaptor with death domain	0.0378875	0.419861		1.3172	0.093889	0.539551	0.284093	487	2		1.5415	0.061599	0.449266	0.100195	404	3		1.6477	0.049705	0.419861	0.0378875	412	1		547	60	32634	GeneID:8738	HGNC:2340	12q22	12	94071151	94288616	16	24
ENSG00000164329	PAPD4	protein_coding	0.0387406	0.419861		1.4577	0.072455	0.501418	0.0387406	394	5		1.2611	0.10363	0.544285	0.113862	73	11		1.6469	0.049793	0.419861	0.114507	126	5		204	9	32634	NA	NA	5q14.1	5	78907943	78982471	390	18
ENSG00000173581	CCDC106	coiled-coil domain containing 106	0.0413645	0.419861		1.501	0.066675	0.491239	0.358484	70	17		1.3755	0.084492	0.506417	0.0413645	252	25		1.6476	0.049712	0.419861	0.292736	100	11		23	5	32634	GeneID:29903	HGNC:30181	19q13.42	19	56152428	56164527	458	118
ENSG00000085741	WNT11	Wnt family member 11	0.043799	0.419861		1.7082	0.043799	0.431047	0.467536	139	4		1.2826	0.099811	0.537032	0.108953	230	10		1.647	0.049784	0.419861	0.446506	200	7		70	13	32634	GeneID:7481	HGNC:12776	11q13.5	11	75897369	75921780	182	30
ENSG00000125046	SSUH2	ssu-2 homolog	0.049732	0.419861		1.6313	0.051417	0.450461	0.157085	121	12		1.0855	0.13885	0.587203	0.178676	80	19		1.6475	0.049732	0.419861	0.390729	79	12		542	103	32634	GeneID:51066	HGNC:24809	3p25.3	3	8661086	8786726	412	31
ENSG00000204882	GPR20	G protein-coupled receptor 20	-0.132832	0.420171		0.88401	0.18834	0.651845	-0.132832	16	22		1.6363	0.050883	0.420171	0.144061	63	14		1.6025	0.054525	0.432553	0.315623	20	9		39	7	32634	GeneID:2843	HGNC:4475	8q24.3	8	142366600	142377367	134	47
ENSG00000188334	BSPH1	binder of sperm protein homolog 1	-0.191411	0.420204		-0.31083	0.62204	0.890576	-0.115453	240	48		1.6358	0.050936	0.420204	-0.191411	47	9		0.76702	0.22154	0.675264	-0.0903859	62	43		120	16	32634	GeneID:100131137	HGNC:33906	19q13.33	19	48471303	48495427	221	28
ENSG00000141378	PTRH2	peptidyl-tRNA hydrolase 2	-0.103824	0.420399		0.94182	0.17314	0.638161	-0.0289591	178	7		1.6349	0.05103	0.420399	-0.103824	225	8		1.5184	0.064453	0.457474	-0.0269941	214	10		48	8	32634	GeneID:51651	HGNC:24265	17q23.1	17	57751997	57784987	152	32
ENSG00000114115	RBP1	retinol binding protein 1	-0.0756752	0.420622		-0.46561	0.67925	0.908655	-0.0756752	9	32		1.634	0.051131	0.420622	0.146136	93	7		0.79262	0.214	0.667447	0.165467	65	12		60	13	32634	GeneID:5947	HGNC:9919	3q23	3	139236276	139258671	156	26
ENSG00000104435	STMN2	stathmin 2	0.051147	0.420622		0.14942	0.44061	0.816697	0.750605	405	10		1.6338	0.051147	0.420622	0.768759	126	3		1.1683	0.12134	0.554762	0.945386	281	3		173	23	32634	GeneID:11075	HGNC:10577	8q21.13	8	80523049	80578410	242	18
ENSG00000128272	ATF4	activating transcription factor 4	0.051168	0.420622		1.0018	0.15822	0.62356	0.287433	61	53		1.6336	0.051168	0.420622	0.215288	3	26		1.5418	0.061555	0.452132	0.457151	7	36		3	2	32634	GeneID:468	HGNC:786	22q13.1	22	39915700	39918691	77	67
ENSG00000196704	AMZ2	archaelysin family metallopeptidase 2	0.051176	0.420622		0.98029	0.16347	0.630339	0.0666015	109	24		1.6336	0.051176	0.420622	0.069928	186	5		1.4792	0.069549	0.470112	0.271002	82	6		28	8	32634	GeneID:51321	HGNC:28041	17q24.2	17	66243715	66253297	381	17
ENSG00000131203	IDO1	indoleamine 2%2C3-dioxygenase 1	-0.540126	0.420651		-0.38941	0.65152	0.900226	-0.540126	315	25		1.6331	0.051225	0.420651	0.194515	246	2		1.0134	0.15543	0.601204	0.298655	348	5		48	8	32634	GeneID:3620	HGNC:6059	8p11.21	8	39759794	39785963	56	3
ENSG00000083444	PLOD1	procollagen-lysine%2C2-oxoglutarate 5-dioxygenase 1	0.051269	0.420819		0.33513	0.36876	0.776844	0.141767	310	28		1.6327	0.051269	0.420819	0.330572	50	11		1.1912	0.11679	0.55103	0.416308	78	13		120	12	32634	GeneID:5351	HGNC:9081	1p36.22	1	11994262	12035595	92	62
ENSG00000111859	NEDD9	neural precursor cell expressed%2C developmentally down-regulated 9	0.051309	0.420955		0.77535	0.21907	0.676007	0.10094	192	9		1.6323	0.051309	0.420955	0.284339	314	4		1.3491	0.088651	0.507687	0.552874	375	3		670	105	32634	GeneID:4739	HGNC:7733	6p24.2	6	11183531	11382581	84	29
ENSG00000167617	CDC42EP5	CDC42 effector protein 5	-0.337497	0.421033		-0.40326	0.65662	0.901445	-0.337497	30	144		1.632	0.051342	0.421033	-0.0164668	252	17		0.99276	0.16041	0.608417	0.0397859	100	33		25	6	32634	GeneID:148170	HGNC:17408	19q13.42	19	54976210	54984411	458	9
ENSG00000157510	AFAP1L1	actin filament associated protein 1 like 1	-0.228388	0.421205		-1.1257	0.86986	0.964439	-0.228388	142	57		1.6313	0.05141	0.421205	0.155625	112	5		0.84824	0.19815	0.65418	0.288066	94	10		166	33	32634	GeneID:134265	HGNC:26714	5q32	5	148651434	148721365	59	22
ENSG00000179526	SHARPIN	SHANK associated RH domain interactor	0.051392	0.421205		1.0142	0.15524	0.620318	0.323888	16	18		1.6315	0.051392	0.421205	0.327519	63	15		1.5551	0.05996	0.450841	0.246569	20	10		15	2	32634	GeneID:81858	HGNC:25321	8q24.3	8	145153536	145163027	134	82
ENSG00000006007	GDE1	glycerophosphodiester phosphodiesterase 1	0.050076	0.421457		1.6394	0.050568	0.448131	0.352937	156	9		1.1864	0.11774	0.560276	0.164635	242	11		1.6441	0.050076	0.421457	0.362642	240	10		63	9	32634	GeneID:51573	HGNC:29644	16p12.3	16	19513015	19533467	574	8
ENSG00000164626	KCNK5	potassium two pore domain channel subfamily K member 5	-0.126261	0.421556		-0.3487	0.63634	0.894881	-0.0368749	158	50		1.6306	0.051483	0.421556	-0.126261	338	3		0.54127	0.29416	0.728124	0.179927	279	21		139	25	32634	GeneID:8645	HGNC:6280	6p21.2	6	39156749	39197226	159	51
ENSG00000184271	POU6F1	POU class 6 homeobox 1	0.00435638	0.421556		0.9541	0.17002	0.635846	0.00435638	87	59		1.6305	0.0515	0.421556	0.0782777	345	6		1.4609	0.072021	0.475133	0.193451	52	43		73	14	32634	GeneID:5463	HGNC:9224	12q13.13	12	51580719	51611477	345	54
ENSG00000176842	IRX5	iroquois homeobox 5	-0.451397	0.421714		1.7401	0.040923	0.421714	0.390599	417	1		-0.35545	0.63888	0.88458	-0.451397	521	6		0.66682	0.25244	0.698147	-0.198249	418	9		8	2	32634	GeneID:10265	HGNC:14361	16q12.2	16	54964774	54968397	294	6
ENSG00000124074	ENKD1	enkurin domain containing 1	-0.16308	0.421714		1.7398	0.040947	0.421714	0.110788	154	20		-0.35682	0.63939	0.884735	-0.16308	45	58		0.94826	0.1715	0.622695	-0.146818	96	60		6	4	32634	GeneID:84080	HGNC:25246	16q22.1	16	67696848	67701168	113	31
ENSG00000162520	SYNC	syncoilin%2C intermediate filament protein	-0.0921632	0.421714		1.7409	0.040853	0.421714	0.0678408	60	9		0.38477	0.3502	0.758512	-0.0921632	39	45		1.2074	0.11365	0.545116	0.157891	27	21		50	4	32634	GeneID:81493	HGNC:28897	1p35.1	1	33145507	33169197	108	19
ENSG00000067704	IARS2	isoleucyl-tRNA synthetase 2%2C mitochondrial	-0.343262	0.421805		1.4117	0.079027	0.514494	-0.343262	382	2		1.63	0.051554	0.421805	0.0118851	332	4		1.4541	0.072962	0.477613	-0.210069	314	4		111	14	32634	GeneID:55699	HGNC:29685	1q41	1	220267444	220321380	387	7
ENSG00000060709	RIMBP2	RIMS binding protein 2	-0.222389	0.422173		1.7383	0.041081	0.422173	0.148276	172	6		-1.1578	0.87653	0.961234	-0.12732	510	22		0.27085	0.39325	0.781213	-0.222389	332	10		1406	186	32634	GeneID:23504	HGNC:30339	12q24.33	12	130880682	131200826	361	14
ENSG00000169139	UBE2V2	ubiquitin conjugating enzyme E2 V2	-0.09986	0.422173		1.7383	0.041079	0.422173	0.210513	418	1		0.90156	0.18365	0.640789	-0.09986	394	7		1.4772	0.06981	0.471277	-0.0191193	366	3		38	10	32634	GeneID:7336	HGNC:12495	8q11.21	8	48920960	48977268	559	4
ENSG00000175274	TP53I11	tumor protein p53 inducible protein 11	-0.249054	0.422185		0.17373	0.43104	0.810486	-0.249054	350	44		1.6293	0.051624	0.422185	0.183164	15	13		1.1442	0.12627	0.562281	-0.0357439	120	15		209	38	32634	GeneID:9537	HGNC:16842	11p11.2	11	44907454	44972840	137	13
ENSG00000008869	HEATR5B	HEAT repeat containing 5B	-0.171345	0.422205		0.94596	0.17209	0.637463	-0.129222	311	11		1.6291	0.05165	0.422205	-0.144424	427	2		1.5433	0.061377	0.452038	-0.171345	371	2		339	33	32634	GeneID:54497	HGNC:29273	2p22.2	2	37195526	37311485	453	3
ENSG00000196502	SULT1A1	sulfotransferase family 1A member 1	-0.13502	0.422296		1.3685	0.085575	0.52596	0.255322	7	55		1.5623	0.059111	0.443072	-0.13502	34	59		1.6422	0.05027	0.422296	0.0772366	15	54		73	6	32634	GeneID:6817	HGNC:11453	16p11.2	16	28616903	28634946	190	39
ENSG00000196104	SPOCK3	SPARC (osteonectin)%2C cwcv and kazal like domains proteoglycan 3	-0.0525467	0.422296		1.3626	0.086512	0.528095	-0.00449115	248	4		1.2458	0.10642	0.547476	-0.0525467	411	4		1.6424	0.050254	0.422296	0.0520138	265	3		1685	106	32634	GeneID:50859	HGNC:13565	4q32.3	4	167654535	168155947	362	9
ENSG00000109323	MANBA	mannosidase beta	-0.173865	0.422565		1.7366	0.041232	0.422565	0.183871	143	3		0.89074	0.18653	0.643469	0.0616628	214	16		1.5988	0.054929	0.433055	-0.173865	252	5		246	19	32634	GeneID:4126	HGNC:6831	4q24	4	103552660	103682151	364	6
ENSG00000215187	FAM166B	family with sequence similarity 166 member B	-0.175487	0.422566		1.7358	0.041301	0.422566	-0.175487	130	7		0.38551	0.34993	0.758282	-0.00356685	140	47		1.3752	0.084539	0.502794	-0.153847	216	13		4	2	32634	GeneID:730112	HGNC:34242	9p13.3	9	35561828	35563896	262	19
ENSG00000128708	HAT1	histone acetyltransferase 1	-0.0861637	0.422577		1.2391	0.10765	0.559694	-0.0861637	44	7		1.3648	0.086163	0.510974	-0.00447984	336	5		1.6417	0.050327	0.422577	0.106824	70	7		161	21	32634	GeneID:8520	HGNC:4821	2q31.1	2	172778958	172848599	72	25
ENSG00000241399	CD302	CD302 molecule	-0.220848	0.422851		1.3649	0.086149	0.527677	0.298314	341	6		1.3371	0.090595	0.519024	-0.220848	468	2		1.6381	0.050698	0.422851	0.0488876	387	2		98	14	32634	GeneID:9936	HGNC:30843	2q24.2	2	160625364	160654753	239	12
ENSG00000171815	PCDHB1	protocadherin beta 1	-0.00897108	0.422851		1.7135	0.043312	0.429533	-0.00897108	398	2		1.1512	0.12482	0.569544	0.0160484	377	20		1.6384	0.050671	0.422851	0.0143539	342	16		4	2	32634	GeneID:29930	HGNC:8680	5q31.3	5	140430979	140433512	36	59
ENSG00000188895	MSL1	MSL complex subunit 1	0.0257857	0.422851		1.6539	0.049075	0.445057	0.342427	32	23		1.3373	0.090561	0.519024	0.0257857	115	39		1.6387	0.050643	0.422851	0.253234	132	28		27	5	32634	GeneID:339287	HGNC:27905	17q21.1	17	38278551	38293042	131	183
ENSG00000105695	MAG	myelin associated glycoprotein	0.043923	0.422851		1.7069	0.043923	0.431047	0.514696	89	8		1.0886	0.13816	0.586362	0.58348	293	29		1.639	0.050609	0.422851	0.599479	259	9		47	11	32634	GeneID:4099	HGNC:6783	19q13.12	19	35783028	35804707	123	155
ENSG00000205531	NAP1L4	nucleosome assembly protein 1 like 4	0.050468	0.422851		1.0647	0.14351	0.608923	0.215037	141	30		1.5378	0.062052	0.44968	0.207138	123	17		1.6403	0.050468	0.422851	0.221226	145	18		166	16	32634	GeneID:4676	HGNC:7640	11p15.4	11	2965667	3013607	141	120
ENSG00000114648	KLHL18	kelch like family member 18	0.050564	0.422851		1.3248	0.092618	0.537485	0.223623	82	13		1.4806	0.069359	0.468056	0.138319	311	12		1.6394	0.050564	0.422851	0.180944	211	9		64	13	32634	GeneID:23276	HGNC:29120	3p21.31	3	47324407	47388306	109	105
ENSG00000088727	KIF9	kinesin family member 9	0.050694	0.422851		1.1917	0.11669	0.573511	0.0692592	82	20		1.5389	0.061916	0.44968	0.168232	311	10		1.6382	0.050694	0.422851	0.0681713	211	10		70	11	32634	GeneID:64147	HGNC:16666	3p21.31	3	47269516	47324941	109	106
ENSG00000173575	CHD2	chromodomain helicase DNA binding protein 2	0.050758	0.422851		1.1856	0.1179	0.573839	0.37056	543	1		1.383	0.083336	0.502711	0.159514	488	1		1.6375	0.050758	0.422851	0.475776	415	1		398	39	32634	GeneID:1106	HGNC:1917	15q26.1	15	93426526	93571237	158	10
ENSG00000271043	MTRNR2L2	MT-RNR2 like 2	-0.126017	0.42296		0.7744	0.21935	0.676552	-0.126017	394	10		1.628	0.051766	0.42296	0.0855026	73	9		1.4623	0.071831	0.475008	0.0215629	126	6		3	1	32634	GeneID:100462981	HGNC:37156	5q14.1	5	79945819	79946855	390	11
ENSG00000170962	PDGFD	platelet derived growth factor D	-0.225843	0.423061		-0.04791	0.51911	0.851681	-0.225843	439	13		1.6276	0.051802	0.423061	0.260289	390	2		0.82025	0.20604	0.661051	0.327686	391	7		917	89	32634	GeneID:80310	HGNC:30620	11q22.3	11	103777914	104035107	26	16
ENSG00000164114	MAP9	microtubule associated protein 9	0.041442	0.423162		1.7342	0.041442	0.423162	0.0850109	78	6		0.921	0.17852	0.63514	0.0602596	177	7		1.5744	0.057701	0.443465	0.270939	106	5		110	9	32634	GeneID:79884	HGNC:26118	4q32.1	4	156263810	156298122	265	19
ENSG00000048828	FAM120A	family with sequence similarity 120A	-0.330907	0.423253		1.7324	0.041599	0.423253	0.0466152	48	7		0.59996	0.27427	0.712142	-0.000773451	57	16		0.63965	0.2612	0.706716	-0.330907	75	16		322	26	32634	GeneID:23196	HGNC:13247	9q22.31	9	96214004	96328397	121	8
ENSG00000168811	IL12A	interleukin 12A	-0.296793	0.423253		1.7324	0.041599	0.423253	-0.142005	100	10		-0.20994	0.58314	0.863481	-0.296793	231	19		0.90775	0.18201	0.635013	-0.0992889	113	13		17	4	32634	GeneID:3592	HGNC:5969	3q25.33	3	159706537	159713806	416	9
ENSG00000104714	ERICH1	glutamate rich 1	-0.136249	0.423253		1.732	0.04164	0.423253	0.0135644	420	1		0.094607	0.46231	0.813916	-0.0621271	553	5		1.0804	0.13997	0.58272	-0.136249	501	1		738	58	32634	GeneID:157697	HGNC:27234	8p23.3	8	564746	688106	484	7
ENSG00000101596	SMCHD1	structural maintenance of chromosomes flexible hinge domain containing 1	-0.0905394	0.423253		1.7321	0.041629	0.423253	-0.0905394	85	6		1.1059	0.13439	0.582746	0.13862	124	6		1.6185	0.052778	0.427766	0.27084	144	7		575	33	32634	GeneID:23347	HGNC:29090	18p11.32	18	2655737	2805015	396	10
ENSG00000162129	CLPB	caseinolytic mitochondrial matrix peptidase chaperone subunit B	-0.0740337	0.423253		1.7329	0.041557	0.423253	0.072784	139	3		0.12274	0.45116	0.809322	-0.0740337	443	19		0.76866	0.22105	0.674769	0.0665328	370	8		215	15	32634	GeneID:81570	HGNC:30664	11q13.4	11	72003469	72145692	314	33
ENSG00000167981	ZNF597	zinc finger protein 597	-0.00778306	0.423253		1.7335	0.041506	0.423253	-0.00778306	110	14		0.63024	0.26427	0.703489	0.047506	173	60		1.5253	0.063597	0.456609	0.0307436	249	9		37	5	32634	GeneID:146434	HGNC:26573	16p13.3	16	3486104	3493542	201	32
ENSG00000115758	ODC1	ornithine decarboxylase 1	-0.821923	0.423673		-0.067977	0.5271	0.855958	-0.821923	131	17		1.6245	0.05214	0.423673	0.332995	179	3		0.94912	0.17128	0.622615	-0.138043	127	10		19	5	32634	GeneID:4953	HGNC:8109	2p25.1	2	10580094	10588630	116	3
ENSG00000110944	IL23A	interleukin 23 subunit alpha	-0.659244	0.423673		1.2927	0.098063	0.544974	-0.0304143	87	45		1.6231	0.052279	0.423673	-0.307415	70	33		-0.62475	0.73393	0.91935	-0.659244	52	123		1	1	32634	GeneID:51561	HGNC:15488	12q13.3	12	56732663	56734193	87	8
ENSG00000180573	HIST1H2AC	protein_coding	-0.276373	0.423673		0.93518	0.17485	0.640795	-0.247258	168	26		1.6233	0.052266	0.423673	0.0751104	157	13		1.5096	0.065568	0.461605	-0.276373	118	19		47	9	32634	NA	NA	6p22.2	6	26124373	26139344	146	13
ENSG00000136939	OR1L4	olfactory receptor family 1 subfamily L member 4	-0.266274	0.423673		-1.8763	0.9697	0.99136	-0.266274	39	40		1.626	0.051978	0.423673	-0.0942866	41	11		0.63105	0.26401	0.709257	-0.198027	25	16		2	1	32634	GeneID:254973	HGNC:8216	9q33.2	9	125486269	125487204	211	13
ENSG00000145439	CBR4	carbonyl reductase 4	-0.224207	0.423673		-1.2458	0.89357	0.969988	-0.224207	248	12		1.6259	0.051983	0.423673	0.0891059	411	3		0.6797	0.24835	0.695002	0.026047	265	5		271	17	32634	GeneID:84869	HGNC:25891	4q32.3	4	169784921	169931426	362	5
ENSG00000197008	ZNF138	zinc finger protein 138	-0.109684	0.423673		-0.063636	0.52537	0.854952	-0.0412073	520	10		1.6241	0.052172	0.423673	0.0350054	442	1		0.89993	0.18408	0.636954	-0.109684	442	2		138	12	32634	GeneID:7697	HGNC:12922	7q11.21	7	64254766	64294054	546	10
ENSG00000197616	MYH6	myosin heavy chain 6	-0.103812	0.423673		-0.49458	0.68955	0.913029	0.194514	344	24		1.6246	0.052126	0.423673	-0.103812	349	6		0.83281	0.20248	0.658152	0.158494	393	30		62	14	32634	GeneID:4624	HGNC:7576	14q11.2	14	23851199	23877486	180	60
ENSG00000062716	VMP1	vacuole membrane protein 1	-0.024901	0.423673		0.72153	0.23529	0.68922	0.15781	178	12		1.6248	0.052099	0.423673	-0.024901	225	9		1.3777	0.084153	0.501563	0.117921	214	13		214	19	32634	GeneID:81671	HGNC:29559	17q23.1	17	57784553	57919616	152	39
ENSG00000205560	CPT1B	carnitine palmitoyltransferase 1B	0.052024	0.423673		0.74826	0.22715	0.68435	0.118398	128	12		1.6255	0.052024	0.423673	0.114281	414	2		1.5143	0.06498	0.45948	0.283833	419	2		50	8	32634	GeneID:1375	HGNC:2329	22q13.33	22	51007290	51017899	338	32
ENSG00000107902	LHPP	phospholysine phosphohistidine inorganic pyrophosphate phosphatase	0.052082	0.423673		0.37247	0.35477	0.767754	0.0719305	254	16		1.625	0.052082	0.423673	0.122492	441	1		1.0184	0.15423	0.600294	0.116554	462	3		882	88	32634	GeneID:64077	HGNC:30042	10q26.13	10	126150403	126306457	268	30
ENSG00000175538	KCNE3	potassium voltage-gated channel subfamily E regulatory subunit 3	0.052237	0.423673		1.4887	0.068289	0.495575	0.984397	139	7		1.6235	0.052237	0.423673	0.180568	443	1		1.5513	0.060418	0.451188	0.159769	200	8		35	7	32634	GeneID:10008	HGNC:6243	11q13.4	11	74165886	74178774	314	42
ENSG00000140474	ULK3	unc-51 like kinase 3	0.052243	0.423673		1.1985	0.11537	0.571268	0.537221	243	14		1.6235	0.052243	0.423673	0.138444	363	2		1.3389	0.090296	0.50964	0.306216	450	2		15	3	32634	GeneID:25989	HGNC:19703	15q24.1	15	75128457	75135687	101	71
ENSG00000168924	LETM1	leucine zipper and EF-hand containing transmembrane protein 1	-0.158196	0.423757		0.025202	0.48995	0.840964	-0.158196	14	46		1.6228	0.052313	0.423757	0.064522	33	12		1.2575	0.10429	0.53316	-0.118803	19	17		27	15	32634	GeneID:3954	HGNC:6556	4p16.3	4	1813206	1857974	227	34
ENSG00000107890	ANKRD26	ankyrin repeat domain 26	-0.239747	0.423883		1.7299	0.041827	0.423883	-0.168679	91	5		-0.096761	0.53854	0.845735	-0.16257	154	20		0.94008	0.17359	0.625086	-0.239747	67	8		374	25	32634	GeneID:22852	HGNC:29186	10p12.1	10	27280843	27389421	78	8
ENSG00000112818	MEP1A	meprin A subunit alpha	-0.0885009	0.423883		1.7309	0.041732	0.423883	0.179582	6	6		-0.41564	0.66116	0.894431	-0.0885009	13	61		0.92137	0.17843	0.63081	0.272344	5	25		126	12	32634	GeneID:4224	HGNC:7015	6p12.3	6	46761127	46807515	374	19
ENSG00000139496	NUPL1	protein_coding	0.0281766	0.423883		1.7303	0.041786	0.423883	0.0830461	421	1		-1.3546	0.91223	0.97286	0.0281766	389	17		0.34507	0.36502	0.765621	0.0470309	389	12		43	13	32634	NA	NA	13q12.13	13	25875662	25923938	99	36
ENSG00000067221	STOML1	stomatin like 1	0.041821	0.423883		1.7299	0.041821	0.423883	0.443496	49	6		0.5635	0.28655	0.71916	0.413237	5	15		1.3894	0.082351	0.499244	0.76579	8	9		28	6	32634	GeneID:9399	HGNC:14560	15q24.1	15	74275547	74286963	101	70
ENSG00000118322	ATP10B	ATPase phospholipid transporting 10B (putative)	0.041857	0.423883		1.7295	0.041857	0.423883	0.469889	140	5		-0.69967	0.75793	0.923877	0.274413	43	30		0.38978	0.34835	0.757906	0.390054	41	20		923	94	32634	GeneID:23120	HGNC:13543	5q34	5	159990127	160279221	382	8
ENSG00000106086	PLEKHA8	pleckstrin homology domain containing A8	0.041915	0.423883		1.7289	0.041915	0.423883	0.187995	277	1		-0.75452	0.77473	0.930012	0.0706342	298	26		0.67528	0.24975	0.696624	0.203319	331	4		265	15	32634	GeneID:84725	HGNC:30037	7p14.3	7	30067020	30170096	226	17
ENSG00000109606	DHX15	DEAH-box helicase 15	-0.0601769	0.423924		-0.89434	0.81443	0.950938	-0.0601769	188	11		1.6217	0.052431	0.423924	0.289699	445	1		0.31374	0.37686	0.772297	0.0833351	310	6		164	21	32634	GeneID:1665	HGNC:2738	4p15.2	4	24519064	24586173	215	12
ENSG00000160072	ATAD3B	ATPase family AAA domain containing 3B	-0.0173261	0.423924		0.5363	0.29588	0.731531	-0.0173261	308	22		1.6215	0.052452	0.423924	0.179549	226	6		1.326	0.092421	0.513091	0.294135	224	10		54	8	32634	GeneID:83858	HGNC:24007	1p36.33	1	1407143	1433228	183	54
ENSG00000148411	NACC2	NACC family member 2	0.052402	0.423924		0.4045	0.34292	0.75889	0.271294	195	24		1.622	0.052402	0.423924	0.18026	127	5		1.044	0.14825	0.594261	0.429137	174	8		330	52	32634	GeneID:138151	HGNC:23846	9q34.3	9	138898383	138987131	114	52
ENSG00000137161	CNPY3	canopy FGF signaling regulator 3	0.0342328	0.424141		1.7188	0.042827	0.428031	0.537626	6	7		1.3027	0.096342	0.529777	0.0342328	13	17		1.634	0.051129	0.424141	0.411427	5	9		24	6	32634	GeneID:10695	HGNC:11968	6p21.1	6	42896938	42907025	159	74
ENSG00000143217	PVRL4	protein_coding	-0.738744	0.424234		-2.0846	0.98145	0.994192	-0.738744	249	77		1.621	0.052514	0.424234	0.394627	134	10		0.11793	0.45306	0.812809	-0.260679	248	46		41	12	32634	NA	NA	1q23.3	1	161040785	161059389	82	12
ENSG00000115128	SF3B14	protein_coding	-0.419686	0.42426		0.83092	0.20301	0.662191	-0.419686	542	3		1.6207	0.052541	0.42426	0.0324117	357	4		1.4997	0.066843	0.465166	-0.0971058	363	3		43	8	32634	NA	NA	2p23.3	2	24290454	24299313	245	10
ENSG00000101019	UQCC1	ubiquinol-cytochrome c reductase complex assembly factor 1	-0.0439254	0.424263		0.58226	0.28019	0.720329	0.15611	431	7		1.6205	0.052565	0.424263	-0.0439254	122	12		1.2335	0.1087	0.537349	0.259915	360	6		178	9	32634	GeneID:55245	HGNC:15891	20q11.22	20	33890369	33999944	246	56
ENSG00000130731	C16orf13	protein_coding	-0.130982	0.424389		-0.1622	0.56443	0.869961	-0.130982	110	108		1.6199	0.052628	0.424389	0.12133	173	22		1.0967	0.13639	0.576823	-0.0437321	192	31		3	2	32634	NA	NA	16p13.3	16	684429	686358	40	60
ENSG00000139780	METTL21C	methyltransferase like 21C	-0.00880232	0.424389		1.0945	0.13686	0.598428	0.0837575	435	3		1.6199	0.052622	0.424389	-0.00880232	29	8		1.1638	0.12225	0.555851	0.0661297	87	10		51	17	32634	GeneID:196541	HGNC:33717	13q33.1	13	103338094	103346854	325	15
ENSG00000139269	INHBE	inhibin subunit beta E	-0.136205	0.424412		0.39621	0.34597	0.761313	-0.136205	385	23		1.6195	0.052672	0.424412	0.0940435	399	2		0.92643	0.17711	0.629998	0.0182625	478	6		9	3	32634	GeneID:83729	HGNC:24029	12q13.3	12	57846106	57853063	87	95
ENSG00000143228	NUF2	NUF2 component of NDC80 kinetochore complex	-0.118853	0.424412		0.2161	0.41445	0.803821	-0.118853	249	32		1.6193	0.052688	0.424412	0.013573	134	11		1.2429	0.10695	0.536397	-0.0214262	248	15		418	39	32634	GeneID:83540	HGNC:14621	1q23.3	1	163236366	163325554	468	7
ENSG00000178695	KCTD12	potassium channel tetramerization domain containing 12	0.0323514	0.424412		0.073603	0.47066	0.83115	0.0323514	255	12		1.6192	0.052702	0.424412	0.118879	446	1		1.3587	0.087122	0.505624	0.0354547	464	1		16	8	32634	GeneID:115207	HGNC:14678	13q22.3	13	77454312	77460540	553	7
ENSG00000155304	HSPA13	heat shock protein family A (Hsp70) member 13	-0.280827	0.424423		-0.28378	0.61171	0.886888	0.0624639	580	3		1.619	0.052727	0.424423	-0.192772	447	1		1.0916	0.1375	0.578217	-0.280827	495	2		47	9	32634	GeneID:6782	HGNC:11375	21q11.2	21	15743436	15755805	15	5
ENSG00000228144	TMBIM4	transmembrane BAX inhibitor motif containing 4	-0.0626323	0.424581		1.4878	0.068395	0.495575	-0.0626323	367	3		1.473	0.070379	0.469981	-0.0593156	247	9		1.632	0.051338	0.424581	0.0575241	196	3		106	10	32634	GeneID:51643	HGNC:24257	12q14.3	12	66517697	66563765	202	14
ENSG00000155957	TMBIM4	transmembrane BAX inhibitor motif containing 4	0.051338	0.424581		1.4878	0.068395	0.495575	0.118392	367	2		1.473	0.070379	0.469981	0.280557	247	8		1.632	0.051338	0.424581	0.336943	196	2		106	10	32634	GeneID:51643	HGNC:24257	12q14.3	12	66517709	66563852	202	20
ENSG00000063761	ADCK1	aarF domain containing kinase 1	-0.132925	0.424699		0.03675	0.48534	0.83912	-0.132925	352	30		1.6184	0.052785	0.424699	0.258629	423	2		1.2425	0.10703	0.536498	0.249197	243	13		610	54	32634	GeneID:57143	HGNC:19038	14q24.3	14	78266426	78401355	408	7
ENSG00000068650	ATP11A	ATPase phospholipid transporting 11A	-0.068581	0.424848		1.7265	0.042129	0.424848	0.500189	230	4		0.24981	0.40137	0.78178	-0.068581	161	12		1.017	0.15457	0.600738	0.149081	136	6		644	62	32634	GeneID:23250	HGNC:13552	13q34	13	113344643	113541482	380	19
ENSG00000133997	MED6	mediator complex subunit 6	0.051497	0.42494		1.3239	0.092765	0.537485	0.290918	96	5		1.346	0.089153	0.5162	0.0655249	86	15		1.6305	0.051497	0.42494	0.0778052	110	5		72	10	32634	GeneID:10001	HGNC:19970	14q24.2	14	71047974	71067384	71	37
ENSG00000079459	FDFT1	farnesyl-diphosphate farnesyltransferase 1	0.0201757	0.42495		0.41024	0.34082	0.757835	0.0223665	54	25		1.6179	0.05284	0.42495	0.0201757	27	23		1.0994	0.13579	0.576576	0.0704963	26	23		262	27	32634	GeneID:2222	HGNC:3629	8p23.1	8	11653082	11696818	74	26
ENSG00000169220	RGS14	regulator of G protein signaling 14	-0.0807847	0.425425		1.7256	0.04221	0.425425	0.070224	92	3		0.51246	0.30417	0.732181	-0.0807847	118	28		1.3017	0.096502	0.518305	-0.0253854	198	9		20	5	32634	GeneID:10636	HGNC:9996	5q35.3	5	176784838	176799602	125	52
ENSG00000149806	FAU	FAU ubiquitin like and ribosomal protein S30 fusion	-0.397464	0.425503		1.7247	0.042288	0.425503	0.044833	164	7		-0.11846	0.54715	0.849817	-0.397464	217	101		1.1236	0.13058	0.567867	-0.231995	320	13		3	2	32634	GeneID:2197	HGNC:3597	11q13.1	11	64888100	64889945	286	17
ENSG00000143793	C1orf35	chromosome 1 open reading frame 35	0.0127179	0.425503		1.7248	0.042278	0.425503	0.0285169	20	12		0.30495	0.3802	0.771951	0.0496008	31	22		1.1144	0.13256	0.570984	0.0127179	18	10		5	3	32634	GeneID:79169	HGNC:19032	1q42.13	1	228288427	228293112	67	49
ENSG00000150667	FSIP1	fibrous sheath interacting protein 1	0.0361795	0.425706		0.99254	0.16047	0.627026	0.0775073	66	18		1.6162	0.053029	0.425706	0.0361795	42	39		1.55	0.060574	0.451188	0.384417	63	23		620	36	32634	GeneID:161835	HGNC:21674	15q14	15	39892232	40075031	284	47
ENSG00000050405	LIMA1	LIM domain and actin binding 1	-0.0685031	0.425807		1.7241	0.042343	0.425807	0.0212495	376	3		0.09947	0.46038	0.812996	-0.0685031	345	36		1.1334	0.12853	0.56643	-0.0469482	459	4		138	9	32634	GeneID:51474	HGNC:24636	12q13.12	12	50569571	50677329	345	46
ENSG00000094796	KRT31	keratin 31	-0.126584	0.425985		1.168	0.12139	0.577021	-0.0542208	32	51		1.549	0.060686	0.446543	-0.126584	115	29		1.6274	0.051827	0.425985	-0.0938137	132	29		14	4	32634	GeneID:3881	HGNC:6448	17q21.2	17	39549976	39553844	131	92
ENSG00000109452	INPP4B	inositol polyphosphate-4-phosphatase type II B	0.051809	0.425985		1.5623	0.05911	0.468975	0.102912	460	1		1.2625	0.10339	0.543396	0.177353	474	2		1.6276	0.051809	0.425985	0.45583	417	1		2440	144	32634	GeneID:8821	HGNC:6075	4q31.21	4	142944313	143768585	85	20
ENSG00000001561	ENPP4	ectonucleotide pyrophosphatase/phosphodiesterase 4	-0.43754	0.426045		-0.60011	0.72578	0.924751	-0.43754	6	57		1.6147	0.053192	0.426045	0.0880668	13	10		0.95873	0.16885	0.617794	0.154946	5	22		48	5	32634	GeneID:22875	HGNC:3359	6p21.1	6	46097730	46114436	450	2
ENSG00000180043	FAM71E2	family with sequence similarity 71 member E2	-0.0848788	0.426045		1.1712	0.12077	0.576421	-0.0550437	30	30		1.6146	0.053196	0.426045	-0.00643823	252	18		0.49079	0.31179	0.739695	-0.0848788	100	63		27	6	32634	GeneID:284418	HGNC:25278	19q13.42	19	55866276	55874628	458	71
ENSG00000070759	TESK2	testis associated actin remodelling kinase 2	0.00706106	0.426045		0.68846	0.24558	0.698703	0.00706106	10	42		1.6155	0.053098	0.426045	0.232303	10	17		1.305	0.095951	0.516399	0.208631	9	21		233	16	32634	GeneID:10420	HGNC:11732	1p34.1	1	45809555	45956872	404	33
ENSG00000162511	LAPTM5	lysosomal protein transmembrane 5	0.0117991	0.426045		0.15282	0.43927	0.815859	0.0117991	60	49		1.6147	0.053183	0.426045	0.371822	39	15		1.171	0.12081	0.554048	0.351323	27	22		57	16	32634	GeneID:7805	HGNC:29612	1p35.2	1	31205316	31230667	52	70
ENSG00000106538	RARRES2	retinoic acid receptor responder 2	0.0348265	0.426045		-0.549	0.7085	0.920225	0.0348265	205	63		1.6145	0.053214	0.426045	0.141093	291	3		0.97011	0.166	0.614724	0.159846	326	14		11	2	32634	GeneID:5919	HGNC:9868	7q36.1	7	150035408	150038763	448	46
ENSG00000185860	C1orf110	protein_coding	0.053277	0.426359		0.098083	0.46093	0.825278	0.0537679	249	36		1.6139	0.053277	0.426359	0.136291	134	12		1.1068	0.13419	0.57395	0.167399	248	21		207	29	32634	NA	NA	1q23.3	1	162794248	162838605	468	11
ENSG00000166444	ST5	protein_coding	0.051939	0.42671		1.0955	0.13664	0.598197	0.15797	137	19		1.541	0.061658	0.449266	0.276073	125	9		1.6263	0.051939	0.42671	0.535587	80	12		604	45	32634	NA	NA	11p15.4	11	8714898	8932498	4	42
ENSG00000139797	RNF113B	ring finger protein 113B	-0.254265	0.427076		0.99687	0.15941	0.625281	-0.208496	207	7		1.6122	0.053462	0.427076	-0.130928	29	9		1.5714	0.05805	0.444634	-0.254265	87	4		3	1	32634	GeneID:140432	HGNC:17267	13q32.2	13	98828039	98829519	532	2
ENSG00000114302	PRKAR2A	protein kinase cAMP-dependent type II regulatory subunit alpha	-0.0865735	0.427076		1.343	0.089634	0.532959	0.319714	223	18		1.6123	0.053453	0.427076	0.283784	311	7		1.4524	0.073193	0.478077	-0.0865735	369	7		78	14	32634	GeneID:5576	HGNC:9391	3p21.31	3	48782030	48885279	109	68
ENSG00000113594	LIFR	LIF receptor subunit alpha	-0.183199	0.427247		0.72476	0.2343	0.688518	-0.183199	586	2		1.6113	0.053555	0.427247	0.179097	448	1		1.5549	0.059988	0.450841	0.32926	429	1		206	23	32634	GeneID:3977	HGNC:6597	5p13.1	5	38475065	38608456	129	12
ENSG00000077684	JADE1	jade family PHD finger 1	-0.113832	0.427247		0.74777	0.2273	0.68435	-0.113832	430	3		1.6115	0.05354	0.427247	-0.0240042	352	2		1.5345	0.062457	0.455087	0.170752	303	3		83	16	32634	GeneID:79960	HGNC:30027	4q28.2	4	129730779	129796379	391	7
ENSG00000148057	IDNK	IDNK gluconokinase	0.053552	0.427247		-0.98483	0.83765	0.956756	0.125724	616	8		1.6113	0.053552	0.427247	0.070993	288	2		0.17069	0.43223	0.80395	0.2208	449	3		55	10	32634	GeneID:414328	HGNC:31367	9q21.32	9	86237964	86259045	529	10
ENSG00000167216	KATNAL2	katanin catalytic subunit A1 like 2	-0.221645	0.427575		1.4897	0.068147	0.495338	-0.0799907	72	8		1.2427	0.10699	0.547871	-0.0492489	94	13		1.6241	0.052181	0.427575	-0.221645	50	11		369	29	32634	GeneID:83473	HGNC:25387	18q21.1	18	44497455	44627658	89	13
ENSG00000197658	SLC22A24	solute carrier family 22 member 24	-0.151434	0.427575		1.5633	0.058991	0.46832	-0.151434	64	10		1.3508	0.088383	0.515112	-0.0967718	397	5		1.6227	0.052328	0.427575	0.0574003	84	13		308	15	32634	GeneID:283238	HGNC:28542	11q12.3	11	62847412	62911693	219	51
ENSG00000131791	PRKAB2	protein kinase AMP-activated non-catalytic subunit beta 2	-0.147744	0.427575		1.2318	0.10901	0.561348	0.359519	129	13		1.4047	0.080052	0.495791	-0.0241766	419	4		1.6246	0.052128	0.427575	-0.147744	202	6		55	8	32634	GeneID:5565	HGNC:9379	1q21.1	1	146626685	146644129	472	6
ENSG00000130024	PHF10	PHD finger protein 10	-0.087253	0.427575		1.627	0.051873	0.451431	0.122132	373	3		1.0987	0.13596	0.584633	-0.087253	162	7		1.6221	0.052391	0.427575	0.127314	217	6		34	7	32634	GeneID:55274	HGNC:18250	6q27	6	170104001	170124151	187	17
ENSG00000187815	ZFP69	ZFP69 zinc finger protein	-0.0752597	0.427575		1.6367	0.050846	0.448787	-0.0752597	10	24		1.2352	0.10838	0.549571	0.190983	10	22		1.6215	0.052456	0.427575	0.070057	9	19		53	10	32634	GeneID:339559	HGNC:24708	1p34.2	1	40942887	40962015	138	57
ENSG00000164930	FZD6	frizzled class receptor 6	-0.0718098	0.427575		0.98708	0.1618	0.628496	-0.0718098	124	11		1.6002	0.05478	0.432017	-0.00291694	104	3		1.6222	0.052376	0.427575	0.0973117	181	5		105	13	32634	GeneID:8323	HGNC:4044	8q22.3	8	104310661	104345094	273	13
ENSG00000112562	SMOC2	SPARC related modular calcium binding 2	-0.0632755	0.427575		1.6524	0.049222	0.44546	0.31195	373	2		0.81128	0.2086	0.661494	-0.0632755	162	10		1.624	0.052189	0.427575	0.240458	217	5		926	109	32634	GeneID:64094	HGNC:20323	6q27	6	168841831	169073984	187	19
ENSG00000102962	CCL22	C-C motif chemokine ligand 22	-0.0283431	0.427575		1.5908	0.055831	0.460779	0.116655	417	2		1.2416	0.1072	0.547871	-0.0283431	501	2		1.6245	0.05214	0.427575	0.14013	418	1		29	8	32634	GeneID:6367	HGNC:10621	16q13	16	57392684	57400102	379	30
ENSG00000106868	SUSD1	sushi domain containing 1	0.00246069	0.427575		1.6413	0.050365	0.447217	0.0920704	434	1		1.3199	0.093434	0.524535	0.00246069	135	9		1.6225	0.052349	0.427575	0.278631	223	6		342	43	32634	GeneID:64420	HGNC:25413	9q31.3	9	114803065	114937688	263	30
ENSG00000115548	KDM3A	lysine demethylase 3A	0.0364334	0.427575		1.3253	0.092535	0.537485	0.245185	224	6		1.4007	0.080651	0.497593	0.0364334	296	4		1.6231	0.05228	0.427575	0.0418045	176	4		113	15	32634	GeneID:55818	HGNC:20815	2p11.2	2	86667770	86719839	446	31
ENSG00000092820	EZR	ezrin	0.052474	0.427575		1.5915	0.055751	0.460712	0.497297	267	10		1.239	0.10767	0.548589	0.560177	509	1		1.6213	0.052474	0.427575	0.57157	377	2		222	16	32634	GeneID:7430	HGNC:12691	6q25.3	6	159186773	159240444	150	27
ENSG00000229937	PRPS1L1	phosphoribosyl pyrophosphate synthetase 1 like 1	-0.0623671	0.427737		1.3839	0.083188	0.519671	-0.0623671	46	3		1.3609	0.086777	0.512591	0.0233186	492	1		1.6196	0.05266	0.427737	-0.0393899	305	2		2	1	32634	GeneID:221823	HGNC:9463	7p21.1	7	18066405	18067486	360	9
ENSG00000095383	TBC1D2	TBC1 domain family member 2	0.052632	0.427737		1.3559	0.087562	0.530706	0.284784	48	11		1.1665	0.12171	0.566693	0.114945	457	6		1.6199	0.052632	0.427737	0.149067	151	5		238	27	32634	GeneID:55357	HGNC:18026	9q22.33	9	100961311	101017915	13	36
ENSG00000105672	ETV2	ETS variant transcription factor 2	-0.21007	0.427744		-0.53134	0.70241	0.917876	-0.21007	89	67		1.6103	0.053665	0.427744	0.0219045	293	16		0.91216	0.18084	0.633577	0.133398	259	15		3	2	32634	GeneID:2116	HGNC:3491	19q13.12	19	36132647	36135773	123	49
ENSG00000030582	GRN	granulin precursor	0.0196295	0.427744		1.3386	0.090355	0.534079	0.179982	1	40		1.6103	0.053665	0.427744	0.0196295	1	56		1.4886	0.068301	0.467433	0.23702	1	56		13	6	32634	GeneID:2896	HGNC:4601	17q21.31	17	42422614	42430470	131	178
ENSG00000163705	FANCD2OS	FANCD2 opposite strand	-0.263955	0.427766		1.2622	0.10344	0.553348	-0.227061	121	16		1.5341	0.062507	0.450322	-0.219832	80	13		1.6183	0.052794	0.427766	-0.263955	79	13		65	4	32634	GeneID:115795	HGNC:28623	3p25.3	3	10123001	10149915	412	4
ENSG00000178188	SH2B1	SH2B adaptor protein 1	0.044795	0.427766		1.6976	0.044795	0.433899	0.18219	7	41		1.2635	0.10321	0.543035	0.155457	34	65		1.6187	0.052761	0.427766	0.294114	15	55		54	3	32634	GeneID:25970	HGNC:30417	16p11.2	16	28857921	28885526	190	109
ENSG00000158022	TRIM63	tripartite motif containing 63	-0.0519326	0.427792		1.7212	0.042612	0.427792	0.520489	101	7		-0.38146	0.64857	0.8885	0.0863671	374	39		0.75168	0.22612	0.678169	-0.0519326	77	38		43	6	32634	GeneID:84676	HGNC:16007	1p36.11	1	26377795	26394927	52	55
ENSG00000105968	H2AFV	protein_coding	-0.0332268	0.427844		1.7206	0.042665	0.427844	-0.0125901	222	7		-0.44426	0.67157	0.898456	-0.0332268	130	37		0.95424	0.16998	0.619816	0.00901883	185	16		59	10	32634	NA	NA	7p13	7	44866390	44887682	511	7
ENSG00000171206	TRIM8	tripartite motif containing 8	0.053713	0.427936		0.87684	0.19029	0.653017	0.48932	15	19		1.6099	0.053713	0.427936	0.237299	114	20		1.0309	0.15129	0.598338	0.413775	69	13		20	7	32634	GeneID:81603	HGNC:15579	10q24.32	10	104404253	104418164	392	29
ENSG00000170581	STAT2	signal transducer and activator of transcription 2	-0.421813	0.427977		1.1264	0.13001	0.589332	-0.362697	87	51		1.6094	0.053766	0.427977	0.0657955	70	34		-0.91648	0.82029	0.94578	-0.421813	52	134		27	3	32634	GeneID:6773	HGNC:11363	12q13.3	12	56735381	56753939	87	26
ENSG00000176542	KIAA2018	protein_coding	-0.167192	0.427977		0.70808	0.23945	0.692545	0.103772	228	17		1.6095	0.053749	0.427977	-0.0835465	365	3		1.5334	0.062594	0.455417	-0.167192	194	8		60	7	32634	NA	NA	3q13.2	3	113367232	113415493	100	19
ENSG00000204873	KRTAP9-3	keratin associated protein 9-3	-0.00378018	0.428031		1.7192	0.042786	0.428031	0.0207117	32	20		0.4256	0.3352	0.752547	-0.00378018	115	83		1.1166	0.13209	0.570744	0.0296019	132	67		3	2	32634	GeneID:83900	HGNC:16927	17q21.2	17	39388715	39389705	131	160
ENSG00000144848	ATG3	autophagy related 3	0.00690039	0.428031		1.719	0.04281	0.428031	0.371963	228	4		-2.2647	0.98823	0.996577	0.00690039	365	24		0.035381	0.48589	0.829236	0.189692	194	31		96	9	32634	GeneID:64422	HGNC:20962	3q13.2	3	112251356	112280893	100	33
ENSG00000140873	ADAMTS18	ADAM metallopeptidase with thrombospondin type 1 motif 18	0.042715	0.428031		1.72	0.042715	0.428031	0.410686	278	1		1.1393	0.12729	0.572887	0.436421	40	24		1.6089	0.053824	0.431508	0.450228	105	16		1015	68	32634	GeneID:170692	HGNC:17110	16q23.1	16	77281710	77469011	483	27
ENSG00000145451	GLRA3	glycine receptor alpha 3	-0.123782	0.428193		0.35629	0.36081	0.772794	0.0262796	419	7		1.6089	0.053817	0.428193	-0.123782	131	2		1.3053	0.095889	0.516399	-0.0414285	341	5		766	80	32634	GeneID:8001	HGNC:4328	4q34.1	4	175558065	175750465	231	12
ENSG00000126215	XRCC3	X-ray repair cross complementing 3	0.0392119	0.428393		0.071407	0.47154	0.831451	0.246559	415	13		1.6085	0.053866	0.428393	0.0392119	188	7		0.77684	0.21863	0.671756	0.270038	241	13		33	8	32634	GeneID:7517	HGNC:12830	14q32.33	14	104163946	104181841	308	44
ENSG00000116688	MFN2	mitofusin 2	-0.0263598	0.428394		-0.79642	0.78711	0.942637	-0.0102135	310	52		1.6081	0.053906	0.428394	0.0852545	50	12		0.90122	0.18374	0.636954	-0.0263598	78	19		86	8	32634	GeneID:9927	HGNC:16877	1p36.22	1	12040238	12073571	92	46
ENSG00000172046	USP19	ubiquitin specific peptidase 19	0.053914	0.428394		0.85904	0.19516	0.655938	0.223176	223	32		1.608	0.053914	0.428394	0.219801	449	1		1.2835	0.099659	0.525451	0.137166	369	13		11	4	32634	GeneID:10869	HGNC:12617	3p21.31	3	49145479	49158371	109	107
ENSG00000140835	CHST4	carbohydrate sulfotransferase 4	-0.102444	0.428473		1.3331	0.091249	0.534949	-0.0383325	154	44		1.4936	0.067647	0.463843	-0.0382397	40	21		1.6167	0.052967	0.428473	-0.102444	328	2		13	6	32634	GeneID:10164	HGNC:1972	16q22.2	16	71559136	71572649	473	13
ENSG00000162630	B3GALT2	beta-1%2C3-galactosyltransferase 2	-0.0786316	0.428724		1.4456	0.07414	0.506039	0.644613	399	3		1.1548	0.12409	0.568593	-0.0786316	519	3		1.6162	0.053022	0.428724	0.687801	372	3		14	4	32634	GeneID:8707	HGNC:917	1q31.2	1	193148175	193155784	353	7
ENSG00000128594	LRRC4	leucine rich repeat containing 4	-0.234242	0.428774		1.6625	0.048207	0.443457	-0.234242	53	9		1.0992	0.13584	0.584538	0.0584748	149	11		1.6156	0.053094	0.428774	0.0160583	152	9		10	5	32634	GeneID:64101	HGNC:15586	7q32.1	7	127667124	127672160	331	12
ENSG00000117228	GBP1	guanylate binding protein 1	0.053073	0.428774		1.3776	0.084158	0.521908	0.111465	204	4		1.441	0.07479	0.484974	0.214135	227	3		1.6158	0.053073	0.428774	0.631285	258	4		41	8	32634	GeneID:2633	HGNC:4182	1p22.2	1	89518002	89531043	493	15
ENSG00000182500	ORAI1	ORAI calcium release-activated calcium modulator 1	-0.0845123	0.429065		1.624	0.052188	0.45192	0.186979	181	4		1.276	0.10097	0.538848	-0.0583068	152	10		1.615	0.05316	0.429065	-0.0845123	90	4		32	7	32634	GeneID:84876	HGNC:25896	12q24.31	12	122064455	122080583	274	50
ENSG00000153208	MERTK	MER proto-oncogene%2C tyrosine kinase	0.054073	0.429276		0.21751	0.4139	0.803349	0.152311	133	13		1.6066	0.054073	0.429276	0.406175	129	6		1.2443	0.1067	0.535944	0.504308	103	8		464	25	32634	GeneID:10461	HGNC:7027	2q13	2	112656056	112787138	170	35
ENSG00000090402	SI	sucrase-isomaltase	-0.0084138	0.429342		1.7155	0.043126	0.429342	0.286476	144	3		0.98252	0.16292	0.616892	-0.0084138	391	5		1.5194	0.064328	0.45737	0.22364	162	3		216	14	32634	GeneID:6476	HGNC:10856	3q26.1	3	164696686	164796283	523	7
ENSG00000185761	ADAMTSL5	ADAMTS like 5	-0.18217	0.429533		1.7129	0.043361	0.429533	0.418038	126	11		1.1077	0.13401	0.582695	-0.18217	58	30		1.5624	0.059102	0.448334	0.105599	76	14		10	4	32634	GeneID:339366	HGNC:27912	19p13.3	19	1505017	1513603	225	38
ENSG00000165138	ANKS6	ankyrin repeat and sterile alpha motif domain containing 6	-0.126041	0.429533		1.7139	0.043277	0.429533	0.161604	48	8		-0.60748	0.72823	0.914692	-0.126041	457	41		0.72091	0.23548	0.687104	0.189136	151	16		125	16	32634	GeneID:203286	HGNC:26724	9q22.33	9	101493611	101559247	13	19
ENSG00000148942	SLC5A12	solute carrier family 5 member 12	-0.0522232	0.429533		1.7147	0.043204	0.429533	0.269034	45	3		0.81934	0.2063	0.660216	-0.0522232	21	5		1.0474	0.14745	0.593045	-0.0377536	17	4		187	31	32634	GeneID:159963	HGNC:28750	11p14.2	11	26688566	26744974	178	10
ENSG00000133937	GSC	goosecoid homeobox	-0.0341936	0.429533		1.714	0.04326	0.429533	0.146708	422	1		0.43719	0.33099	0.750358	-0.0341936	339	12		1.3645	0.086207	0.50417	0.138492	383	3		3	1	32634	GeneID:145258	HGNC:4612	14q32.13	14	95234553	95236562	162	41
ENSG00000154262	ABCA6	ATP binding cassette subfamily A member 6	-0.306278	0.429771		1.7124	0.04341	0.429771	-0.0909594	109	6		0.74276	0.22881	0.674831	-0.306278	186	15		0.79655	0.21286	0.666087	0.0749931	82	24		124	11	32634	GeneID:23460	HGNC:36	17q24.3	17	67074843	67138029	30	13
ENSG00000253313	C1orf210	chromosome 1 open reading frame 210	0.043433	0.429771		1.7122	0.043433	0.429771	0.0573352	10	20		0.80119	0.21151	0.662642	0.0645983	10	32		1.6019	0.05459	0.43262	0.0772788	9	20		6	3	32634	GeneID:149466	HGNC:28755	1p34.2	1	43747554	43751288	138	86
ENSG00000120306	CYSTM1	cysteine rich transmembrane module containing 1	0.00310368	0.429816		0.21956	0.41311	0.803349	0.0398546	345	33		1.6057	0.054165	0.429816	0.420778	377	15		0.15298	0.43921	0.807043	0.00310368	342	85		211	13	32634	GeneID:84418	HGNC:30239	5q31.3	5	139554227	139661637	36	65
ENSG00000221972	C3orf36	chromosome 3 putative open reading frame 36	-0.0453582	0.429943		1.392	0.081954	0.518276	0.180999	106	6		1.6054	0.054205	0.429943	-0.0453582	48	7		1.3515	0.088268	0.507029	-0.0198031	43	10		2	1	32634	GeneID:80111	HGNC:26170	3q22.1	3	133646992	133648656	288	19
ENSG00000173237	C11orf86	chromosome 11 open reading frame 86	-0.410674	0.429959		-0.12679	0.55045	0.864977	-0.410674	152	61		1.6051	0.054231	0.429959	-0.130712	217	12		1.0761	0.14095	0.584312	-0.193853	244	28		2	1	32634	GeneID:254439	HGNC:34442	11q13.2	11	66742748	66744475	286	16
ENSG00000176083	ZNF683	zinc finger protein 683	-0.871157	0.430022		-1.2598	0.89613	0.970244	-0.871157	101	71		1.6042	0.054335	0.430022	0.117803	374	5		0.75022	0.22656	0.678884	0.182154	77	39		48	9	32634	GeneID:257101	HGNC:28495	1p36.11	1	26688125	26701013	52	2
ENSG00000129596	CDO1	cysteine dioxygenase type 1	-0.35078	0.430022		1.1836	0.11828	0.574031	-0.35078	428	3		1.6043	0.054327	0.430022	-0.120921	450	1		1.5427	0.061449	0.452038	-0.350657	381	2		11	6	32634	GeneID:1036	HGNC:1795	5q22.3	5	115140430	115152651	94	5
ENSG00000137073	UBAP2	ubiquitin associated protein 2	-0.173848	0.430022		-0.29329	0.61535	0.887781	-0.173848	130	57		1.6042	0.054336	0.430022	0.121264	140	15		0.7181	0.23635	0.688074	0.0379921	216	32		379	24	32634	GeneID:55833	HGNC:14185	9p13.3	9	33921691	34048947	64	19
ENSG00000164100	NDST3	N-deacetylase and N-sulfotransferase 3	0.054302	0.430022		0.23016	0.40898	0.801576	0.148478	163	16		1.6045	0.054302	0.430022	0.221032	289	4		0.34343	0.36564	0.766093	0.310956	364	16		703	38	32634	GeneID:9348	HGNC:7682	4q26	4	118954773	119179803	432	11
ENSG00000133067	LGR6	leucine rich repeat containing G protein-coupled receptor 6	0.053449	0.430234		1.5794	0.057117	0.4633	0.335881	387	3		1.2452	0.10653	0.547476	0.0567766	151	10		1.6123	0.053449	0.430234	0.319746	226	6		328	37	32634	GeneID:59352	HGNC:19719	1q32.1	1	202163029	202288909	179	63
ENSG00000215045	GRID2IP	Grid2 interacting protein	-0.349664	0.430393		1.7107	0.043568	0.430393	-0.349664	52	7		1.1552	0.12401	0.568563	0.0483834	236	12		1.3906	0.082168	0.499244	0.0626325	148	10		169	33	32634	GeneID:392862	HGNC:18464	7p22.1	7	6537093	6591067	58	11
ENSG00000129450	SIGLEC9	sialic acid binding Ig like lectin 9	-0.0676935	0.430582		1.1601	0.123	0.578349	0.155859	30	31		1.6025	0.054526	0.430582	-0.0676935	47	10		1.5559	0.059864	0.450841	0.0108375	62	16		25	9	32634	GeneID:27180	HGNC:10878	19q13.41	19	51628165	51639908	169	129
ENSG00000101336	HCK	HCK proto-oncogene%2C Src family tyrosine kinase	-0.555763	0.430758		1.7098	0.043653	0.430758	0.236181	4	19		0.2238	0.41146	0.787787	-0.555763	218	21		1.1285	0.12956	0.56777	0.130145	51	20		95	13	32634	GeneID:3055	HGNC:4840	20q11.21	20	30639991	30689659	246	5
ENSG00000086848	ALG9	ALG9 alpha-1%2C2-mannosyltransferase	-0.165494	0.430758		1.71	0.043629	0.430758	-0.165494	185	10		0.63585	0.26244	0.702166	0.104484	84	17		1.2425	0.10703	0.536498	0.040474	206	12		105	14	32634	GeneID:79796	HGNC:15672	11q23.1	11	111652919	111742305	46	25
ENSG00000144935	TRPC1	transient receptor potential cation channel subfamily C member 1	-0.0751318	0.430773		1.5784	0.05724	0.463667	-0.0751318	401	3		1.2789	0.10046	0.537889	0.0755195	93	14		1.6115	0.05354	0.430773	0.00953798	142	4		152	12	32634	GeneID:7220	HGNC:12333	3q23	3	142442916	142526730	156	27
ENSG00000204542	C6orf15	chromosome 6 open reading frame 15	-0.217393	0.430777		1.7095	0.043679	0.430777	-0.00131229	34	53		1.1198	0.1314	0.578367	-0.0309506	62	79		1.4994	0.066883	0.465166	-0.217393	56	72		18	5	32634	GeneID:29113	HGNC:13927	6p21.33	6	31079000	31080336	292	47
ENSG00000163377	FAM19A4	protein_coding	-0.00738816	0.430855		1.7092	0.043711	0.430855	0.0158507	423	1		1.1881	0.1174	0.560003	-0.00738816	23	4		1.553	0.060216	0.45087	0.254937	53	3		616	33	32634	NA	NA	3p14.1	3	68780917	68981761	430	11
ENSG00000241128	OR14A2	olfactory receptor family 14 subfamily A member 2	-0.25633	0.431047		1.7074	0.043871	0.431047	-0.25633	425	1		0.47789	0.31636	0.740956	-0.169779	570	9		1.2779	0.10065	0.528324	-0.253013	475	1		4	2	32634	GeneID:388761	HGNC:15024	1q44	1	247886401	247887345	259	20
ENSG00000174695	TMEM167A	transmembrane protein 167A	-0.106469	0.431047		1.7074	0.043872	0.431047	0.161774	394	3		0.10839	0.45684	0.811143	0.015539	497	5		0.84754	0.19835	0.654523	-0.106469	126	12		62	7	32634	GeneID:153339	HGNC:28330	5q14.2	5	82348665	82373682	312	11
ENSG00000074621	SLC24A1	solute carrier family 24 member 1	0.00169214	0.431047		1.7071	0.043904	0.431047	0.10232	160	7		0.9184	0.1792	0.635862	0.10406	89	13		1.5946	0.055406	0.434086	0.00169214	203	4		93	8	32634	GeneID:9187	HGNC:10975	15q22.31	15	65903704	65953333	107	44
ENSG00000103260	METRN	meteorin%2C glial cell differentiation regulator	0.043909	0.431047		1.707	0.043909	0.431047	0.164942	110	17		0.50149	0.30801	0.73515	0.389449	173	71		1.1537	0.12432	0.558178	0.371455	192	28		20	4	32634	GeneID:79006	HGNC:14151	16p13.3	16	765115	769655	40	119
ENSG00000187764	SEMA4D	semaphorin 4D	0.05368	0.431342		1.3357	0.090819	0.534659	0.470385	272	3		1.5505	0.060513	0.445916	0.216433	57	8		1.6102	0.05368	0.431342	0.308836	75	6		495	60	32634	GeneID:10507	HGNC:10732	9q22.2	9	91975702	92113045	295	21
ENSG00000025156	HSF2	heat shock transcription factor 2	0.053698	0.431342		1.1956	0.11594	0.572035	0.211977	503	2		1.596	0.055247	0.433645	0.117613	203	5		1.61	0.053698	0.431342	0.337305	345	2		66	8	32634	GeneID:3298	HGNC:5225	6q22.31	6	122720691	122754264	176	25
ENSG00000135406	PRPH	peripherin	0.053906	0.431778		1.1909	0.11684	0.573511	0.227936	27	22		1.5615	0.0592	0.443072	0.668769	345	7		1.6081	0.053906	0.431778	0.731119	115	12		10	3	32634	GeneID:5630	HGNC:9461	12q13.12	12	49687035	49692465	345	70
ENSG00000132274	TRIM22	tripartite motif containing 22	-0.204379	0.431823		1.5363	0.062229	0.47852	-0.123593	408	5		1.0374	0.14979	0.604202	-0.113617	123	41		1.6072	0.054008	0.431823	-0.204379	145	19		282	33	32634	GeneID:10346	HGNC:16379	11p15.4	11	5710919	5758319	141	48
ENSG00000181744	C3orf58	protein_coding	-0.0634912	0.431823		1.3882	0.082541	0.518937	-0.0056212	401	7		1.4388	0.075106	0.485263	0.165015	93	10		1.6072	0.054003	0.431823	-0.0634912	142	5		210	13	32634	NA	NA	3q24	3	143690640	143767561	455	3
ENSG00000106701	FSD1L	fibronectin type III and SPRY domain containing 1 like	-0.355471	0.431844		-1.8355	0.96678	0.990449	-0.355471	363	32		1.6006	0.054734	0.431844	0.111351	302	2		0.45184	0.32569	0.745221	-0.020771	260	8		225	25	32634	GeneID:83856	HGNC:13753	9q31.2	9	108210077	108314714	212	5
ENSG00000146376	ARHGAP18	Rho GTPase activating protein 18	-0.297752	0.431844		0.65627	0.25582	0.705182	-0.297752	600	1		1.6006	0.054731	0.431844	0.408845	451	1		1.5316	0.062811	0.455443	0.395162	432	1		416	52	32634	GeneID:93663	HGNC:21035	6q22.33	6	129897277	130031370	505	3
ENSG00000205869	KRTAP5-1	keratin associated protein 5-1	-0.067838	0.431853		1.4724	0.070456	0.498896	-0.067838	141	16		1.4471	0.07393	0.482715	-0.00473622	123	23		1.6067	0.05406	0.431853	-0.0523303	145	20		2	1	32634	GeneID:387264	HGNC:23596	11p15.5	11	1605572	1606513	154	42
ENSG00000167281	RBFOX3	RNA binding fox-1 homolog 3	0.0376154	0.431853		1.2622	0.10344	0.553348	0.142541	447	7		1.1729	0.12041	0.565374	0.219139	337	11		1.6067	0.054059	0.431853	0.0376154	336	3		2060	309	32634	GeneID:146713	HGNC:27097	17q25.3	17	77085427	77613550	177	81
ENSG00000233608	TWIST2	twist family bHLH transcription factor 2	0.054112	0.431883		1.1481	0.12546	0.584089	0.748987	157	6		1.5578	0.059636	0.444093	0.252333	305	6		1.6062	0.054112	0.431883	0.761893	225	6		68	15	32634	GeneID:117581	HGNC:20670	2q37.3	2	239756673	239795893	189	45
ENSG00000163655	GMPS	guanine monophosphate synthase	0.0491627	0.431967		1.2484	0.10594	0.556902	0.104892	530	1		1.2654	0.10286	0.542149	0.0491627	491	2		1.6054	0.054205	0.431967	0.310438	421	1		225	14	32634	GeneID:8833	HGNC:4378	3q25.31	3	155588325	155661815	416	31
ENSG00000204406	MBD5	methyl-CpG binding domain protein 5	0.044164	0.432109		1.7043	0.044164	0.432109	0.240992	218	3		0.96194	0.16804	0.623234	0.128907	462	4		1.4347	0.075688	0.484306	0.213559	272	3		1106	61	32634	GeneID:55777	HGNC:20444	2q23.1	2	148778580	149275805	336	4
ENSG00000118515	SGK1	serum/glucocorticoid regulated kinase 1	0.054837	0.432267		0.63745	0.26192	0.707229	0.637985	65	15		1.5997	0.054837	0.432267	0.247363	304	3		1.3439	0.089489	0.508892	0.562906	218	3		452	75	32634	GeneID:6446	HGNC:10810	6q23.2	6	134490384	134639250	287	34
ENSG00000112303	VNN2	vanin 2	-0.263867	0.432322		1.7034	0.044246	0.432322	0.0212288	65	3		-0.58117	0.71944	0.91194	-0.263867	304	28		0.86139	0.19451	0.650546	-0.14051	294	6		83	18	32634	GeneID:8875	HGNC:12706	6q23.2	6	133065009	133084598	287	14
ENSG00000166471	TMEM41B	transmembrane protein 41B	-0.268412	0.432418		1.703	0.04428	0.432418	-0.268412	137	7		0.70092	0.24168	0.684817	-0.0600971	125	21		1.3092	0.095235	0.515473	-0.124914	80	15		107	11	32634	GeneID:440026	HGNC:28948	11p15.4	11	9302201	9336327	4	18
ENSG00000121057	AKAP1	A-kinase anchoring protein 1	-0.167095	0.432468		1.3918	0.081989	0.518276	0.24873	239	5		1.219	0.11143	0.552217	-0.167095	504	2		1.6045	0.054306	0.432468	-0.0659278	214	9		121	23	32634	GeneID:8165	HGNC:367	17q22	17	55162453	55198710	251	10
ENSG00000188038	NRN1L	neuritin 1 like	-0.307835	0.432553		1.6141	0.05325	0.454699	-0.307835	154	27		1.3701	0.085323	0.508911	-0.126842	45	37		1.6041	0.05435	0.432553	-0.0694104	96	39		5	3	32634	GeneID:123904	HGNC:29811	16q22.1	16	67918708	67922758	113	10
ENSG00000026950	BTN3A1	butyrophilin subfamily 3 member A1	-0.108704	0.432553		1.3292	0.091897	0.536664	-0.0809365	34	89		1.4831	0.069028	0.46723	-0.108704	157	17		1.6024	0.054534	0.432553	0.0281383	118	16		57	6	32634	GeneID:11119	HGNC:1138	6p22.2	6	26402465	26415444	146	41
ENSG00000143486	EIF2D	eukaryotic translation initiation factor 2D	-0.0801405	0.432553		1.51	0.065524	0.488903	0.26362	74	23		1.5782	0.057265	0.437436	0.193302	37	19		1.603	0.054471	0.432553	-0.0801405	55	17		103	18	32634	GeneID:1939	HGNC:6583	1q32.1	1	206744620	206785904	88	39
ENSG00000251258	RFPL4B	ret finger protein like 4B	-0.00263938	0.43262		1.1045	0.13469	0.596218	0.0537975	244	9		1.5783	0.057254	0.437436	-0.00263938	361	3		1.6017	0.054615	0.43262	0.17199	346	3		14	3	32634	GeneID:442247	HGNC:33264	6q21	6	112668532	112672498	230	25
ENSG00000125779	PANK2	pantothenate kinase 2	0.0438914	0.432808		0.57889	0.28133	0.721193	0.201735	81	34		1.5984	0.054977	0.432808	0.0438914	74	10		1.4301	0.076339	0.48604	0.226824	97	19		93	12	32634	GeneID:80025	HGNC:15894	20p13	20	3869486	3907605	80	88
ENSG00000126524	SBDS	SBDS ribosome maturation factor	-0.0258244	0.432909		1.2701	0.10203	0.551499	0.0242706	520	1		1.5981	0.055014	0.432909	-0.0258244	442	2		1.4859	0.068659	0.468313	0.132671	442	1		25	10	32634	GeneID:51119	HGNC:19440	7q11.21	7	66452664	66460588	546	16
ENSG00000169840	GSX1	GS homeobox 1	-0.399025	0.432942		1.7008	0.044489	0.432942	0.0657783	268	3		-2.2501	0.98778	0.99651	-0.399025	220	36		0.16624	0.43398	0.805023	0.0619811	168	15		2	1	32634	GeneID:219409	HGNC:20374	13q12.2	13	28366780	28368905	99	9
ENSG00000082898	XPO1	exportin 1	0.044385	0.432942		1.7019	0.044385	0.432942	0.448359	246	9		0.39212	0.34748	0.756994	0.148732	150	17		1.2493	0.10578	0.53442	0.396879	114	13		113	11	32634	GeneID:7514	HGNC:12825	2p15	2	61704984	61765761	359	22
ENSG00000175662	TOM1L2	target of myb1 like 2 membrane trafficking protein	0.044424	0.432942		1.7015	0.044424	0.432942	0.25817	86	19		-1.0945	0.86312	0.957385	0.157043	28	58		0.73652	0.23071	0.682193	0.501339	37	28		196	8	32634	GeneID:146691	HGNC:11984	17p11.2	17	17746828	17875736	318	54
ENSG00000143842	SOX13	SRY-box transcription factor 13	0.054882	0.433055		1.5518	0.060353	0.471984	0.305349	74	21		1.2519	0.10531	0.547476	0.243768	37	23		1.5993	0.054882	0.433055	0.418088	55	18		154	36	32634	GeneID:9580	HGNC:11192	1q32.1	1	204042243	204096863	179	64
ENSG00000123473	STIL	STIL centriolar assembly protein	-0.357805	0.433094		1.6997	0.044591	0.433094	-0.160079	339	3		0.59138	0.27713	0.713442	-0.185394	216	9		1.3681	0.085637	0.503532	-0.357805	295	7		154	9	32634	GeneID:6491	HGNC:10879	1p33	1	47715811	47779819	404	7
ENSG00000237441	RGL2	ral guanine nucleotide dissociation stimulator like 2	0.044577	0.433094		1.6999	0.044577	0.433094	0.371656	71	21		0.78144	0.21727	0.667577	0.24846	82	15		1.2944	0.09776	0.521717	0.371963	61	8		4	2	32634	GeneID:5863	HGNC:9769	6p21.32	6	33259431	33267101	292	169
ENSG00000171643	S100Z	S100 calcium binding protein Z	-0.331021	0.433342		1.6989	0.044665	0.433342	0.0825165	427	1		-1.5768	0.94258	0.982631	-0.331021	73	38		0.57148	0.28384	0.723198	-0.276568	400	7		162	15	32634	GeneID:170591	HGNC:30367	5q13.3	5	76145826	76217475	206	10
ENSG00000197046	SIGLEC15	sialic acid binding Ig like lectin 15	-0.0251943	0.433583		1.6984	0.044714	0.433583	-0.0251943	72	6		0.87506	0.19077	0.647419	0.0999134	94	19		1.265	0.10293	0.531294	0.0518787	50	15		42	9	32634	GeneID:284266	HGNC:27596	18q12.3	18	43405477	43424045	89	28
ENSG00000111262	KCNA1	potassium voltage-gated channel subfamily A member 1	-0.0753542	0.433645		-0.55194	0.7095	0.920607	-0.0753542	193	33		1.5961	0.055237	0.433645	0.0852908	240	5		0.93983	0.17365	0.62514	0.432603	261	8		53	10	32634	GeneID:3736	HGNC:6218	12p13.32	12	5019071	5040527	9	32
ENSG00000170477	KRT4	keratin 4	0.0127588	0.433645		0.46224	0.32195	0.747335	0.0127588	87	88		1.5957	0.055277	0.433645	0.0938013	70	35		1.1147	0.13248	0.570984	0.234565	52	46		19	5	32634	GeneID:3851	HGNC:6441	12q13.13	12	53200333	53208335	87	164
ENSG00000108666	C17orf75	chromosome 17 open reading frame 75	0.044758	0.433775		1.698	0.044758	0.433775	0.04989	8	20		0.79696	0.21274	0.662981	0.110427	61	28		1.4203	0.077754	0.489481	0.208411	22	22		27	7	32634	GeneID:64149	HGNC:30173	17q11.2	17	30651584	30677042	413	21
ENSG00000124383	MPHOSPH10	M-phase phosphoprotein 10	-0.292204	0.433806		1.4119	0.078989	0.514434	-0.0991834	215	6		1.2542	0.10488	0.546839	0.004649	192	7		1.5953	0.055323	0.433806	-0.292204	164	5		67	6	32634	GeneID:10199	HGNC:7213	2p13.3	2	71357444	71377231	91	18
ENSG00000256453	DND1	DND microRNA-mediated repression inhibitor 1	-0.0345172	0.433806		1.6569	0.048768	0.444046	-0.0345172	398	3		0.95573	0.1696	0.625192	0.217007	377	25		1.5961	0.055232	0.433806	0.17077	342	17		2	1	32634	GeneID:373863	HGNC:23799	5q31.3	5	140050379	140053171	36	52
ENSG00000109911	ELP4	elongator acetyltransferase complex subunit 4	-0.0296794	0.433806		1.1245	0.13041	0.590107	0.319168	63	8		1.5461	0.061043	0.447149	-0.0172686	69	7		1.5956	0.055289	0.433806	-0.0296794	42	8		372	17	32634	GeneID:26610	HGNC:1171	11p13	11	31531297	31805546	166	32
ENSG00000141738	GRB7	growth factor receptor bound protein 7	0.055232	0.433806		1.3153	0.094212	0.540467	0.311376	32	42		1.3901	0.082254	0.500666	0.129712	115	35		1.5961	0.055232	0.433806	0.117618	132	30		9	2	32634	GeneID:2886	HGNC:4567	17q12	17	37894180	37903544	131	195
ENSG00000050820	BCAR1	BCAR1 scaffold protein%2C Cas family member	0.055314	0.433806		1.0754	0.14111	0.604902	0.434808	282	1		1.4559	0.072711	0.478594	0.516005	40	22		1.5954	0.055314	0.433806	0.584269	105	18		171	17	32634	GeneID:9564	HGNC:971	16q23.1	16	75262928	75301951	483	29
ENSG00000035687	ADSS	protein_coding	0.055346	0.433806		0.93371	0.17523	0.641269	0.0970466	424	4		1.3644	0.086218	0.510974	0.25577	322	3		1.5951	0.055346	0.433806	0.337814	232	2		114	19	32634	NA	NA	1q44	1	244571796	244615436	69	19
ENSG00000182333	LIPF	lipase F%2C gastric type	-0.201026	0.434098		1.3105	0.095007	0.541661	0.019271	149	15		1.595	0.055359	0.434098	-0.0806096	119	9		1.5807	0.056977	0.440403	-0.201026	107	11		42	11	32634	GeneID:8513	HGNC:6622	10q23.31	10	90424198	90438571	276	12
ENSG00000257127	CLLU1	chronic lymphocytic leukemia up-regulated 1	-0.131867	0.434146		1.6968	0.044869	0.434146	-0.00617819	118	3		-1.6668	0.95222	0.98563	-0.131867	254	19		0.20046	0.42056	0.796762	-0.130792	277	8		30	5	32634	GeneID:574028	HGNC:29841	12q22	12	92815307	92824778	16	19
ENSG00000162545	CAMK2N1	calcium/calmodulin dependent protein kinase II inhibitor 1	-0.218756	0.434156		0.15472	0.43852	0.815311	-0.218756	40	54		1.5915	0.055752	0.434156	0.0581999	56	18		1.313	0.094585	0.515379	0.220502	236	9		4	2	32634	GeneID:55450	HGNC:24190	1p36.12	1	20808884	20812713	14	14
ENSG00000178821	TMEM52	transmembrane protein 52	-0.188374	0.434156		1.3518	0.088222	0.531469	-0.188374	308	8		1.5935	0.055523	0.434156	0.00842975	226	7		1.5703	0.058169	0.444634	0.0394865	224	5		6	2	32634	GeneID:339456	HGNC:27916	1p36.33	1	1849029	1850712	183	31
ENSG00000143222	UFC1	ubiquitin-fold modifier conjugating enzyme 1	-0.0948861	0.434156		0.2327	0.408	0.801576	-0.0948861	249	31		1.5927	0.05561	0.434156	-0.0632658	134	13		1.1955	0.11595	0.548931	-0.0564611	248	17		12	4	32634	GeneID:51506	HGNC:26941	1q23.3	1	161122566	161128646	82	86
ENSG00000180592	SKIDA1	SKI/DACH domain containing 1	-0.044569	0.434156		-1.2066	0.8862	0.967147	-0.00175472	360	15		1.5917	0.055723	0.434156	-0.044569	75	9		0.47329	0.318	0.741613	-0.0299832	133	15		9	4	32634	GeneID:387640	HGNC:32697	10p12.31	10	21802407	21814611	395	9
ENSG00000100162	CENPM	centromere protein M	-0.0163921	0.434156		1.0516	0.1465	0.612256	-0.0163921	111	8		1.5927	0.05561	0.434156	0.0868579	401	7		1.5703	0.058169	0.444634	0.212162	182	11		28	4	32634	GeneID:79019	HGNC:18352	22q13.2	22	42334725	42343168	77	53
ENSG00000132581	SDF2	stromal cell derived factor 2	-0.00682813	0.434156		-0.73935	0.77015	0.938913	-0.00682813	8	61		1.592	0.055696	0.434156	0.068336	182	7		0.78957	0.21489	0.668638	0.163301	22	39		12	7	32634	GeneID:6388	HGNC:10675	17q11.2	17	26975374	26989207	320	39
ENSG00000169087	HSPBAP1	HSPB1 associated protein 1	0.010865	0.434156		0.17111	0.43207	0.81081	0.010865	206	31		1.5934	0.055531	0.434156	0.0538082	7	17		1.1739	0.12022	0.553871	0.174287	34	21		204	20	32634	GeneID:79663	HGNC:16389	3q21.1	3	122458846	122512671	424	22
ENSG00000101115	SALL4	spalt like transcription factor 4	0.0466418	0.434156		0.58384	0.27966	0.719849	0.0466418	227	28		1.5908	0.055826	0.434156	0.176841	455	1		1.3821	0.083473	0.500545	0.177917	287	4		75	15	32634	GeneID:57167	HGNC:15924	20q13.2	20	50400581	50419059	317	24
ENSG00000172340	SUCLG2	succinate-CoA ligase GDP-forming subunit beta	0.055528	0.434156		-0.13532	0.55382	0.866448	0.0758459	423	10		1.5935	0.055528	0.434156	0.103823	23	3		1.137	0.12776	0.56447	0.0909601	53	4		1151	81	32634	GeneID:8801	HGNC:11450	3p14.1	3	67410884	67705038	430	14
ENSG00000152219	ARL14EP	ADP ribosylation factor like GTPase 14 effector protein	0.055626	0.434156		-0.33208	0.63009	0.89261	0.148581	45	9		1.5926	0.055626	0.434156	0.239817	21	3		0.75127	0.22625	0.678182	0.412632	17	5		41	7	32634	GeneID:120534	HGNC:26798	11p14.1	11	30344598	30359774	378	4
ENSG00000164169	PRMT10	protein_coding	0.055733	0.434156		-0.47241	0.68168	0.909685	0.0831816	336	6		1.5916	0.055733	0.434156	0.234818	108	4		0.70293	0.24105	0.689699	0.189087	222	9		50	4	32634	NA	NA	4q31.23	4	148558936	148605381	85	21
ENSG00000157227	MMP14	matrix metallopeptidase 14	0.055811	0.434156		0.91281	0.18067	0.646448	0.774115	321	19		1.5909	0.055811	0.434156	0.859404	349	7		1.4454	0.074168	0.480983	0.778858	393	10		35	12	32634	GeneID:4323	HGNC:7160	14q11.2	14	23305766	23318236	180	86
ENSG00000121851	POLR3GL	RNA polymerase III subunit GL	-0.14442	0.434259		1.6964	0.044905	0.434259	0.00462374	129	9		-0.21423	0.58482	0.863986	-0.119647	419	18		1.0614	0.14424	0.588862	-0.14442	202	15		5	3	32634	GeneID:84265	HGNC:28466	1q21.1	1	145456236	145470388	472	7
ENSG00000204388	HSPA1B	heat shock protein family A (Hsp70) member 1B	-0.237869	0.434274		1.1241	0.13048	0.590275	0.68118	34	101		1.4588	0.072316	0.477046	-0.136152	62	44		1.5936	0.055516	0.434274	-0.237869	56	64		8	5	32634	GeneID:3304	HGNC:5233	6p21.33	6	31795512	31798031	292	43
ENSG00000186090	HTR3D	5-hydroxytryptamine receptor 3D	-0.15676	0.434274		1.3858	0.082909	0.519196	-0.136095	179	11		1.2599	0.10385	0.545121	-0.082	221	9		1.5938	0.055485	0.434274	-0.15676	149	8		38	7	32634	GeneID:200909	HGNC:24004	3q27.1	3	183749332	183757157	234	24
ENSG00000186566	GPATCH8	G-patch domain containing 8	-0.113454	0.434325		0.78396	0.21653	0.674239	0.0663421	1	58		1.5904	0.055873	0.434325	0.0921298	1	57		1.3333	0.091214	0.510715	-0.113454	1	58		178	13	32634	GeneID:23131	HGNC:29066	17q21.31	17	42472652	42580798	131	96
ENSG00000184155	OR10J5	olfactory receptor family 10 subfamily J member 5	-0.443507	0.434434		0.93938	0.17377	0.638797	-0.443507	361	6		1.5896	0.055961	0.434434	-0.159861	134	14		1.5233	0.063841	0.456609	-0.205463	262	2		2	1	32634	GeneID:127385	HGNC:14993	1q23.2	1	159504793	159505842	82	30
ENSG00000115274	INO80B	INO80 complex subunit B	0.055972	0.434434		0.94625	0.17201	0.637446	0.358665	320	11		1.5895	0.055972	0.434434	0.0898065	235	5		1.1268	0.12991	0.567867	0.145796	355	11		5	2	32634	GeneID:83444	HGNC:13324	2p13.1	2	74682150	74688011	91	71
ENSG00000145247	OCIAD2	OCIA domain containing 2	-0.0290999	0.434508		1.6959	0.044955	0.434508	0.460909	266	3		1.1327	0.12868	0.574598	-0.0290999	65	7		1.4063	0.079819	0.493512	0.343336	175	5		33	7	32634	GeneID:132299	HGNC:28685	4p11	4	48887036	48908954	250	21
ENSG00000136688	IL36G	interleukin 36 gamma	-0.0849607	0.434603		0.053	0.47887	0.835759	-0.0849607	133	18		1.589	0.05603	0.434603	0.0611887	129	7		1.1581	0.12342	0.55705	0.0765604	103	9		19	5	32634	GeneID:56300	HGNC:15741	2q13	2	113730780	113743242	170	26
ENSG00000171867	PRNP	prion protein	-0.541164	0.434706		1.6953	0.045005	0.434706	0.101129	81	8		-0.31289	0.62282	0.878296	-0.541164	74	59		0.94685	0.17186	0.622738	0.110939	97	27		39	8	32634	GeneID:5621	HGNC:9449	20p13	20	4666882	4682236	80	10
ENSG00000110719	TCIRG1	T cell immune regulator 1%2C ATPase H+ transporting V0 subunit a3	-0.263877	0.434706		1.6951	0.045024	0.434706	0.526107	152	10		0.035233	0.48595	0.823714	-0.263877	217	90		0.76607	0.22182	0.675301	-0.0219154	244	35		24	8	32634	GeneID:10312	HGNC:11647	11q13.2	11	67806483	67818362	411	9
ENSG00000160714	UBE2Q1	ubiquitin conjugating enzyme E2 Q1	-0.463054	0.434797		0.33439	0.36904	0.77704	-0.139478	28	86		1.5873	0.056225	0.434797	-0.166138	17	26		1.385	0.083029	0.499298	-0.463054	13	33		11	2	32634	GeneID:55585	HGNC:15698	1q21.3	1	154521053	154531504	203	11
ENSG00000078579	FGF20	fibroblast growth factor 20	-0.220878	0.434797		0.90497	0.18274	0.649087	-0.220878	95	9		1.5876	0.056193	0.434797	0.020522	90	6		1.5483	0.060772	0.451218	-0.123115	46	7		47	11	32634	GeneID:26281	HGNC:3677	8p22	8	16849678	16859690	566	1
ENSG00000249581	CLRN2	clarin 2	-0.191269	0.434797		-0.19188	0.57608	0.873706	-0.191269	348	15		1.5874	0.056209	0.434797	-0.04705	175	5		0.91079	0.1812	0.633846	-0.109921	165	7		31	7	32634	GeneID:645104	HGNC:33939	4p15.32	4	17516788	17528727	310	12
ENSG00000143324	XPR1	xenotropic and polytropic retrovirus receptor 1	0.0528932	0.434797		0.93714	0.17434	0.639711	0.0528932	22	11		1.5879	0.056159	0.434797	0.151984	4	7		1.3894	0.08235	0.499244	0.259478	3	9		510	38	32634	GeneID:9213	HGNC:12827	1q25.3	1	180601140	180859387	62	44
ENSG00000131558	EXOC4	exocyst complex component 4	-0.0111516	0.434974		1.6675	0.047704	0.442945	0.50111	90	5		1.3884	0.0825	0.500703	0.112958	197	8		1.5922	0.055665	0.434974	-0.0111516	124	6		1444	56	32634	GeneID:60412	HGNC:30389	7q33	7	132937829	133751342	19	28
ENSG00000186652	PRG2	proteoglycan 2%2C pro eosinophil major basic protein	-0.125829	0.435007		1.3448	0.089348	0.532959	-0.00622488	174	8		1.2302	0.1093	0.550208	-0.125829	110	21		1.5912	0.055787	0.435007	-0.0178692	423	1		3	2	32634	GeneID:5553	HGNC:9362	11q12.1	11	57154267	57158130	8	92
ENSG00000109794	FAM149A	family with sequence similarity 149 member A	-0.05508	0.435007		1.1034	0.13492	0.596279	0.100535	318	6		1.4132	0.078797	0.493659	-0.05508	312	3		1.5917	0.055724	0.435007	0.13798	263	3		291	38	32634	GeneID:25854	HGNC:24527	4q35.1	4	187025573	187093821	354	30
ENSG00000113456	RAD1	RAD1 checkpoint DNA exonuclease	0.0387466	0.435007		1.3395	0.090196	0.533667	0.0387466	388	4		1.2247	0.11035	0.550981	0.0656301	430	4		1.5909	0.055815	0.435007	0.30212	361	4		24	6	32634	GeneID:5810	HGNC:9806	5p13.2	5	34905369	34919094	283	20
ENSG00000196935	SRGAP1	SLIT-ROBO Rho GTPase activating protein 1	-0.170902	0.435133		-0.99127	0.83922	0.956892	-0.170902	112	21		1.5865	0.056317	0.435133	0.527802	247	6		0.57924	0.28121	0.721868	0.238393	196	16		620	89	32634	GeneID:57522	HGNC:17382	12q14.2	12	64238073	64541613	202	10
ENSG00000169435	RASSF6	Ras association domain family member 6	0.0563	0.435133		0.6628	0.25373	0.704865	0.379984	356	8		1.5866	0.0563	0.435133	0.0613332	456	1		0.79896	0.21216	0.664938	0.379532	307	5		143	11	32634	GeneID:166824	HGNC:20796	4q13.3	4	74437267	74486348	136	46
ENSG00000138463	DIRC2	protein_coding	-0.042173	0.435138		0.30037	0.38195	0.786381	-0.042173	206	26		1.5862	0.056342	0.435138	0.128769	7	18		1.2485	0.10592	0.534675	0.0524325	34	17		193	24	32634	NA	NA	3q21.1	3	122513642	122599986	424	15
ENSG00000124508	BTN2A2	butyrophilin subfamily 2 member A2	-0.250786	0.435357		1.6939	0.04514	0.435357	-0.250786	34	54		0.98921	0.16128	0.614852	-0.170179	157	24		1.2882	0.098841	0.523585	-0.130346	118	23		43	9	32634	GeneID:10385	HGNC:1137	6p22.2	6	26383324	26395102	146	18
ENSG00000108349	CASC3	CASC3 exon junction complex subunit	-0.0334044	0.435357		1.6939	0.045138	0.435357	-0.0334044	32	22		1.1684	0.12132	0.566693	0.145844	115	49		1.56	0.059377	0.448694	0.126167	132	31		52	7	32634	GeneID:22794	HGNC:17040	17q21.1	17	38296571	38328436	131	134
ENSG00000149451	ADAM33	ADAM metallopeptidase domain 33	-0.150544	0.435513		-0.5809	0.71935	0.923141	-0.150544	81	65		1.5842	0.056575	0.435513	-0.0350508	74	12		0.68493	0.24669	0.693956	-0.105344	97	36		64	20	32634	GeneID:80332	HGNC:15478	20p13	20	3648612	3662893	80	35
ENSG00000158748	HTR6	5-hydroxytryptamine receptor 6	-0.14032	0.435513		0.68246	0.24747	0.699745	-0.0667323	40	42		1.5852	0.05646	0.435513	-0.0459611	56	19		1.4132	0.078799	0.491834	-0.14032	236	8		41	8	32634	GeneID:3362	HGNC:5301	1p36.13	1	19991780	20006055	14	23
ENSG00000169442	CD52	CD52 molecule	-0.134518	0.435513		-1.2323	0.89108	0.969049	-0.134518	101	70		1.5835	0.056658	0.435513	0.189592	374	6		0.54655	0.29235	0.72742	0.203025	77	44		12	3	32634	GeneID:1043	HGNC:1804	1p36.11	1	26644448	26647014	52	45
ENSG00000198218	QRICH1	glutamine rich 1	-0.0154014	0.435513		1.631	0.051443	0.450461	0.192587	223	12		1.5846	0.05653	0.435513	-0.0154014	449	2		1.4749	0.07012	0.471282	0.124811	369	6		61	11	32634	GeneID:54870	HGNC:24713	3p21.31	3	49067140	49131796	109	82
ENSG00000204352	C9orf129	chromosome 9 open reading frame 129	0.0239494	0.435513		1.3811	0.083631	0.520594	0.0777795	319	2		1.5846	0.056526	0.435513	0.0315122	57	7		1.3473	0.08895	0.508494	0.0239494	75	7		116	19	32634	GeneID:445577	HGNC:31116	9q22.31	9	96080481	96108696	121	21
ENSG00000007944	MYLIP	myosin regulatory light chain interacting protein	0.05654	0.435513		-0.032523	0.51297	0.849984	0.083203	162	17		1.5845	0.05654	0.435513	0.389655	215	5		1.1104	0.13342	0.572468	0.407344	230	7		38	9	32634	GeneID:29116	HGNC:21155	6p22.3	6	16129356	16148479	270	15
ENSG00000101439	CST3	cystatin C	0.056613	0.435513		0.31393	0.37679	0.781735	0.125771	99	10		1.5839	0.056613	0.435513	0.243861	170	9		1.3097	0.095145	0.515473	0.156944	91	7		34	3	32634	GeneID:1471	HGNC:2475	20p11.21	20	23608534	23619110	323	29
ENSG00000204702	OR2J1	olfactory receptor family 2 subfamily J member 1	-0.192376	0.43557		1.6931	0.045222	0.43557	-0.0922418	34	55		-0.0062911	0.50251	0.831635	-0.0870847	62	167		-0.052323	0.52086	0.844333	-0.192376	56	174		8	3	32634	GeneID:442185	HGNC:8259	6p22.1	6	29068386	29069658	292	54
ENSG00000215375	MYL5	myosin light chain 5	-0.17086	0.43557		1.6923	0.045297	0.43557	0.193859	14	9		-1.6609	0.95163	0.985428	-0.17086	33	64		0.28467	0.38795	0.778944	0.00684824	19	41		20	6	32634	GeneID:4636	HGNC:7586	4p16.3	4	667369	675822	227	31
ENSG00000099821	POLRMT	RNA polymerase mitochondrial	0.045192	0.43557		1.6934	0.045192	0.43557	0.328808	126	12		0.86337	0.19397	0.650363	0.119029	166	6		1.3579	0.087249	0.506033	0.114651	137	2		86	14	32634	GeneID:5442	HGNC:9200	19p13.3	19	617223	633597	225	96
ENSG00000143373	ZNF687	zinc finger protein 687	0.045284	0.43557		1.6924	0.045284	0.43557	0.310273	28	18		0.86812	0.19266	0.64933	0.109093	413	4		1.3915	0.082032	0.499244	0.161831	13	32		10	3	32634	GeneID:57592	HGNC:29277	1q21.3	1	151254094	151264656	18	86
ENSG00000132254	ARFIP2	ADP ribosylation factor interacting protein 2	0.055236	0.435571		1.5961	0.055236	0.458848	0.205857	408	4		1.0746	0.14128	0.591059	0.295555	123	38		1.5898	0.055936	0.435571	0.412673	145	21		5	2	32634	GeneID:23647	HGNC:17160	11p15.4	11	6496910	6502666	141	122
ENSG00000184302	SIX6	SIX homeobox 6	-0.15256	0.435932		1.6909	0.045427	0.435932	-0.15256	176	6		0.48405	0.31418	0.739956	-0.0189272	194	23		1.0237	0.15299	0.599298	-0.0572318	160	14		7	2	32634	GeneID:4990	HGNC:10892	14q23.1	14	60975669	60979568	344	15
ENSG00000185909	KLHDC8B	kelch domain containing 8B	0.045433	0.435932		1.6908	0.045433	0.435932	0.304717	223	9		1.0344	0.15047	0.604202	0.233236	449	8		0.88293	0.18864	0.643409	0.431341	369	19		7	2	32634	GeneID:200942	HGNC:28557	3p21.31	3	49209044	49213917	109	102
ENSG00000183569	SERHL2	serine hydrolase like 2	-0.152631	0.436222		1.6901	0.045507	0.436222	-0.152631	21	13		0.49045	0.31191	0.738841	-0.0677599	71	25		1.2895	0.098616	0.523167	-0.120994	24	16		67	10	32634	GeneID:253190	HGNC:29446	22q13.2	22	42949623	42970388	333	23
ENSG00000182108	DEXI	Dexi homolog	-0.0886624	0.436337		0.074775	0.4702	0.831059	-0.0886624	153	15		1.5822	0.056801	0.436337	0.119092	137	6		1.1328	0.12865	0.56668	0.1782	156	7		22	8	32634	GeneID:28955	HGNC:13267	16p13.13	16	11022748	11036317	96	20
ENSG00000065665	SEC61A2	SEC61 translocon subunit alpha 2	-0.248957	0.436362		0.15812	0.43718	0.814342	-0.248957	220	19		1.5816	0.056866	0.436362	0.229803	207	3		1.2128	0.1126	0.542354	0.230891	234	5		133	10	32634	GeneID:55176	HGNC:17702	10p14	10	12171636	12211960	385	6
ENSG00000133477	FAM83F	family with sequence similarity 83 member F	-0.0899103	0.436362		0.90425	0.18293	0.649087	0.110057	61	56		1.5817	0.056864	0.436362	-0.0899103	3	27		1.0919	0.13744	0.5781	-0.0277311	7	46		74	11	32634	GeneID:113828	HGNC:25148	22q13.1	22	40390953	40439533	77	41
ENSG00000197993	KEL	Kell metallo-endopeptidase (Kell blood group)	-0.2611	0.43651		0.11698	0.45344	0.822047	-0.236302	375	20		1.5812	0.056922	0.43651	-0.124506	412	3		1.1942	0.11621	0.549161	-0.2611	333	8		52	8	32634	GeneID:3792	HGNC:6308	7q34	7	142638201	142659768	220	20
ENSG00000099769	IGFALS	insulin like growth factor binding protein acid labile subunit	-0.0562741	0.436752		1.4166	0.078305	0.513035	-0.0562741	110	25		1.2679	0.10242	0.540943	0.214867	173	33		1.5883	0.056112	0.436752	0.0748295	192	20		26	4	32634	GeneID:3483	HGNC:5468	16p13.3	16	1840414	1844972	40	82
ENSG00000112699	GMDS	GDP-mannose 4%2C6-dehydratase	-0.362362	0.437019		1.6886	0.045645	0.437019	0.635938	429	1		-0.067786	0.52702	0.839996	-0.362362	534	11		1.1026	0.13511	0.575736	0.0412773	427	3		1580	156	32634	GeneID:2762	HGNC:4369	6p25.3	6	1624041	2245926	185	8
ENSG00000163026	C2orf44	protein_coding	-0.318488	0.437025		0.0094375	0.49624	0.84351	-0.318488	542	6		1.58	0.05705	0.437025	0.0773665	357	5		1.1579	0.12345	0.55705	0.0757854	363	7		50	12	32634	NA	NA	2p23.3	2	24252210	24272445	86	5
ENSG00000124222	STX16	syntaxin 16	0.057107	0.437275		0.84951	0.1978	0.658275	0.517731	265	12		1.5795	0.057107	0.437275	0.264785	219	5		1.4128	0.078864	0.491834	0.0768254	154	8		59	11	32634	GeneID:8675	HGNC:11431	20q13.32	20	57226328	57254582	73	41
ENSG00000196505	GDAP2	ganglioside induced differentiation associated protein 2	-0.151695	0.437348		0.048888	0.4805	0.83656	-0.0562291	175	36		1.5792	0.057141	0.437348	-0.151695	294	2		1.1554	0.12395	0.557075	-0.139614	365	3		52	13	32634	GeneID:54834	HGNC:18010	1p12	1	118406107	118472253	93	15
ENSG00000148826	NKX6-2	NK6 homeobox 2	-0.207092	0.437436		0.76662	0.22165	0.678535	0.0959691	62	9		1.5789	0.057178	0.437436	-0.207092	8	5		1.4226	0.077429	0.488781	0.312193	11	3		1	1	32634	GeneID:84504	HGNC:19321	10q26.3	10	134598297	134599556	350	13
ENSG00000087111	PIGS	phosphatidylinositol glycan anchor biosynthesis class S	-0.195214	0.437436		0.13993	0.44436	0.817177	-0.195214	8	47		1.5783	0.057245	0.437436	0.122825	182	8		1.2266	0.10998	0.539261	0.148563	22	26		12	3	32634	GeneID:94005	HGNC:14937	17q11.2	17	26880401	26898890	320	15
ENSG00000063245	EPN1	epsin 1	-0.0763974	0.437436		0.86584	0.19329	0.653771	-0.0763974	70	37		1.578	0.05728	0.437436	0.173683	252	19		1.4913	0.067943	0.467098	0.199166	100	15		127	20	32634	GeneID:29924	HGNC:21604	19q13.42	19	56186592	56221224	458	74
ENSG00000167755	KLK6	kallikrein related peptidase 6	-0.0328449	0.437436		0.32477	0.37268	0.77896	-0.0328449	30	78		1.5779	0.057299	0.437436	0.153336	47	11		1.2979	0.097164	0.520086	0.129071	62	23		26	8	32634	GeneID:5653	HGNC:6367	19q13.41	19	51461887	51472929	169	149
ENSG00000186280	KDM4D	lysine demethylase 4D	-0.262255	0.437563		-0.62332	0.73346	0.927478	-0.262255	402	19		1.5775	0.05734	0.437563	-0.0773409	213	2		0.51874	0.30197	0.732175	-0.0126143	312	7		60	12	32634	GeneID:55693	HGNC:25498	11q21	11	94706845	94732682	285	13
ENSG00000219626	FAM228B	family with sequence similarity 228 member B	-0.116281	0.437652		0.56742	0.28521	0.724349	-0.0281181	98	29		1.5772	0.057377	0.437652	-0.116281	357	6		1.3742	0.084691	0.502896	-0.0118385	363	4		316	21	32634	GeneID:375190	HGNC:24736	2p23.3	2	24299396	24392509	245	38
ENSG00000126062	TMEM115	transmembrane protein 115	0.0265927	0.437652		1.3239	0.092775	0.537485	0.242642	38	55		1.5768	0.057425	0.437652	0.0802609	51	30		1.551	0.06045	0.451188	0.0265927	31	33		3	2	32634	GeneID:11070	HGNC:30055	3p21.31	3	50392180	50397041	243	21
ENSG00000159167	STC1	stanniocalcin 1	-0.4249	0.437673		1.6868	0.045817	0.437673	0.900689	31	10		0.1994	0.42098	0.794687	-0.4249	30	28		1.2471	0.10618	0.534782	0.197427	21	12		27	6	32634	GeneID:6781	HGNC:11373	8p21.2	8	23699428	23712320	256	10
ENSG00000109519	GRPEL1	GrpE like 1%2C mitochondrial	0.045807	0.437673		1.6869	0.045807	0.437673	0.514119	305	3		0.7505	0.22648	0.673715	0.0543566	327	6		1.0919	0.13743	0.5781	0.353088	399	3		37	5	32634	GeneID:80273	HGNC:19696	4p16.1	4	7060633	7069924	479	25
ENSG00000183831	ANKRD45	ankyrin repeat domain 45	0.04582	0.437673		1.6868	0.04582	0.437673	0.151139	159	6		0.29129	0.38542	0.775952	0.126266	148	17		1.2455	0.10647	0.53559	0.313326	131	7		64	11	32634	GeneID:339416	HGNC:24786	1q25.1	1	173578700	173639001	165	25
ENSG00000182645	CCDC172	coiled-coil domain containing 172	-0.103665	0.437823		0.96286	0.16781	0.635005	-0.103665	393	6		1.5016	0.066594	0.460413	-0.0919121	83	7		1.5864	0.056323	0.437823	0.0515098	109	10		161	19	32634	GeneID:374355	HGNC:30524	10q25.3	10	118083940	118139541	148	27
ENSG00000256391	SDIM1	NA	-0.0438	0.438089		1.414	0.078679	0.513348	0.00547313	373	5		1.3044	0.096041	0.529339	-0.00620303	162	5		1.5853	0.056455	0.438089	-0.0438	217	7		17	3	32634	NA	NA	6q27	6	166307330	166309725	187	20
ENSG00000182208	MOB2	MOB kinase activator 2	0.05297	0.438089		1.6167	0.05297	0.453594	0.198843	141	13		1.1893	0.11715	0.559801	0.208909	123	31		1.5854	0.056432	0.438089	0.253832	145	22		100	10	32634	GeneID:81532	HGNC:24904	11p15.5	11	1490687	1522477	154	63
ENSG00000183655	KLHL25	kelch like family member 25	0.056443	0.438089		1.2951	0.097647	0.543968	0.348361	489	2		1.2331	0.10876	0.549999	0.172057	189	3		1.5854	0.056443	0.438089	0.101316	289	2		131	20	32634	GeneID:64410	HGNC:25732	15q25.3	15	86302554	86338261	580	2
ENSG00000151491	EPS8	epidermal growth factor receptor pathway substrate 8	-0.406042	0.438205		-2.1751	0.98519	0.995417	-0.406042	211	43		1.5755	0.057571	0.438205	0.414744	165	11		-0.10245	0.5408	0.852925	0.139892	220	29		247	42	32634	GeneID:2059	HGNC:3420	12p12.3	12	15773092	16035263	70	17
ENSG00000181585	TMIE	transmembrane inner ear	-0.238697	0.43832		-0.35893	0.64018	0.896382	0.079464	82	60		1.5749	0.057635	0.43832	-0.238697	311	8		0.69706	0.24288	0.691738	-0.209955	211	29		28	7	32634	GeneID:259236	HGNC:30800	3p21.31	3	46742823	46752376	109	37
ENSG00000063322	MED29	mediator complex subunit 29	0.0301417	0.438542		1.6854	0.045953	0.438542	0.120079	413	3		0.42844	0.33417	0.752279	0.0301417	136	37		1.4027	0.08036	0.495116	0.348443	173	14		26	5	32634	GeneID:55588	HGNC:23074	19q13.2	19	39881943	39891277	123	150
ENSG00000112796	ENPP5	ectonucleotide pyrophosphatase/phosphodiesterase family member 5	0.057714	0.438734		-0.61437	0.73051	0.926786	0.073294	6	58		1.5743	0.057714	0.438734	0.0885247	13	11		0.94796	0.17157	0.622695	0.124521	5	24		38	5	32634	GeneID:59084	HGNC:13717	6p21.1	6	46126924	46138708	450	9
ENSG00000117289	TXNIP	thioredoxin interacting protein	0.046067	0.4388		1.6842	0.046067	0.4388	0.279495	129	10		0.9016	0.18363	0.640789	0.0663456	419	8		1.3319	0.091448	0.511344	0.411	202	10		4	1	32634	GeneID:10628	HGNC:16952	1q21.1	1	145438469	145442635	472	21
ENSG00000115255	REEP6	receptor accessory protein 6	-0.210155	0.438803		0.51081	0.30474	0.736206	0.00130576	126	51		1.5738	0.057767	0.438803	-0.210155	58	13		1.2557	0.10461	0.533641	0.0335496	76	24		28	4	32634	GeneID:92840	HGNC:30078	19p13.3	19	1491165	1497926	225	34
ENSG00000214891	TRIM64C	tripartite motif containing 64C	-0.244267	0.438881		1.6837	0.046118	0.438881	-0.0601457	350	6		0.66647	0.25256	0.694965	-0.118503	15	29		0.16393	0.43489	0.805182	-0.244267	120	34		14	4	32634	GeneID:646754	HGNC:37148	11p11.12	11	49075266	49080664	383	10
ENSG00000139233	LLPH	LLP homolog%2C long-term synaptic facilitation factor	-0.148913	0.439059		1.4438	0.074401	0.506662	-0.0150394	367	4		1.4832	0.069008	0.46723	-0.044836	247	7		1.5837	0.056629	0.439059	-0.148913	196	5		16	4	32634	GeneID:84298	HGNC:28229	12q14.3	12	66516842	66524548	202	11
ENSG00000104324	CPQ	carboxypeptidase Q	-0.0731116	0.439163		0.2413	0.40466	0.79897	-0.0731116	43	17		1.573	0.057861	0.439163	0.0693558	428	2		1.266	0.10276	0.531294	0.135316	99	5		795	78	32634	GeneID:10404	HGNC:16910	8q22.1	8	97657455	98161882	31	20
ENSG00000246705	H2AFJ	protein_coding	0.057881	0.439163		-0.45648	0.67598	0.908346	0.190141	211	32		1.5728	0.057881	0.439163	0.320555	165	12		1.035	0.15034	0.597675	0.421484	220	11		13	6	32634	NA	NA	12p12.3	12	14927270	14930936	70	75
ENSG00000107882	SUFU	SUFU negative regulator of hedgehog signaling	0.057893	0.439163		1.4804	0.069382	0.496259	0.427042	15	12		1.5727	0.057893	0.439163	0.211988	114	21		1.4525	0.07318	0.478077	0.399311	69	9		292	17	32634	GeneID:51684	HGNC:16466	10q24.32	10	104263744	104393292	81	87
ENSG00000163873	GRIK3	glutamate ionotropic receptor kainate type subunit 3	-0.450401	0.439381		1.6802	0.046459	0.439381	0.601457	245	4		-0.83898	0.79926	0.936936	-0.450401	72	46		0.28067	0.38948	0.779051	-0.212128	71	28		506	64	32634	GeneID:2899	HGNC:4581	1p34.3	1	37261128	37499730	418	3
ENSG00000128789	PSMG2	proteasome assembly chaperone 2	-0.27161	0.439381		1.6811	0.046374	0.439381	0.0767929	359	3		0.79251	0.21403	0.665038	-0.27161	191	10		1.481	0.069306	0.469645	0.129536	184	4		174	13	32634	GeneID:56984	HGNC:24929	18p11.21	18	12658737	12725739	6	8
ENSG00000196800	SPINK14	serine peptidase inhibitor Kazal type 14 (putative)	-0.0763311	0.439381		1.6818	0.046299	0.439381	-0.0530514	142	4		0.51697	0.30259	0.731722	-0.000978327	112	16		1.408	0.079569	0.492993	-0.0763311	94	6		13	2	32634	GeneID:408187	HGNC:33825	5q32	5	147549296	147554961	59	44
ENSG00000136205	TNS3	tensin 3	0.046465	0.439381		1.6801	0.046465	0.439381	0.772358	222	8		-0.030343	0.5121	0.834469	0.100086	130	30		1.1854	0.11792	0.551652	0.884672	185	12		850	114	32634	GeneID:64759	HGNC:21616	7p12.3	7	47314752	47622156	423	17
ENSG00000181555	SETD2	SET domain containing 2%2C histone lysine methyltransferase	0.05675	0.439449		1.2229	0.11067	0.56245	0.0861678	82	17		1.413	0.07883	0.493659	0.0718167	311	14		1.5827	0.05675	0.439449	0.109159	211	11		196	15	32634	GeneID:29072	HGNC:18420	3p21.31	3	47057919	47205457	109	109
ENSG00000228032	C14orf144	lncRNA	-0.0135578	0.439606		-0.01321	0.50527	0.846329	-0.0135578	415	16		1.5717	0.058012	0.439606	0.00272913	188	8		0.92788	0.17674	0.629519	0.0849967	241	10		5	2	32634	NA	NA	14q32.33	14	104710541	104712473	308	41
ENSG00000160789	LMNA	lamin A/C	0.058025	0.439606		0.71241	0.23811	0.691623	0.155406	28	63		1.5716	0.058025	0.439606	0.947574	17	27		1.3618	0.086635	0.504881	1.09209	13	35		148	13	32634	GeneID:4000	HGNC:6636	1q22	1	156052364	156109880	203	100
ENSG00000086827	ZW10	zw10 kinetochore protein	-0.172475	0.439663		1.6788	0.046593	0.439663	-0.172475	185	11		0.14426	0.44265	0.804614	0.0101693	84	31		1.2221	0.11083	0.540959	-0.0752947	206	14		115	16	32634	GeneID:9183	HGNC:13194	11q23.2	11	113603909	113644533	46	23
ENSG00000167476	JSRP1	junctional sarcoplasmic reticulum protein 1	-0.0772759	0.439663		1.6792	0.04656	0.439663	0.310531	126	13		0.17958	0.42874	0.798054	-0.0772759	58	81		0.47702	0.31668	0.741159	0.27552	76	56		63	13	32634	GeneID:126306	HGNC:24963	19p13.3	19	2252251	2269758	225	65
ENSG00000242221	PSG2	pregnancy specific beta-1-glycoprotein 2	-0.057222	0.439663		1.6791	0.046565	0.439663	-0.0278931	17	27		0.48905	0.3124	0.738841	-0.057222	22	70		1.4366	0.07541	0.483737	0.0342697	16	32		131	14	32634	GeneID:5670	HGNC:9519	19q13.31	19	43568363	43587197	421	49
ENSG00000101624	CEP76	centrosomal protein 76	-0.0393921	0.439677		1.6786	0.046619	0.439677	0.117524	359	4		0.82158	0.20566	0.660166	-0.0393921	191	9		1.5017	0.066594	0.465166	0.197502	184	3		104	10	32634	GeneID:79959	HGNC:25727	18p11.21	18	12661832	12702776	6	27
ENSG00000197457	STMN3	stathmin 3	-0.037744	0.439887		1.6776	0.046711	0.439887	0.308968	226	4		0.96381	0.16757	0.622709	0.0265647	85	21		1.4546	0.072896	0.477613	-0.037744	251	10		48	10	32634	GeneID:50861	HGNC:15926	20q13.33	20	62271061	62284780	194	41
ENSG00000259384	GH1	growth hormone 1	-0.287305	0.439909		1.6771	0.046761	0.439909	-0.0648885	109	7		-0.27674	0.60901	0.873044	-0.287305	186	44		0.81833	0.20658	0.661396	-0.260641	82	23		5	3	32634	GeneID:2688	HGNC:4261	17q23.3	17	61994560	61996179	357	14
ENSG00000125520	SLC2A4RG	SLC2A4 regulator	0.00759888	0.439909		1.6769	0.046783	0.439909	0.00759888	226	5		0.58597	0.27895	0.713893	0.112867	85	29		0.98586	0.1621	0.610129	0.0601345	251	21		12	3	32634	GeneID:56731	HGNC:15930	20q13.33	20	62371214	62374858	194	49
ENSG00000173846	PLK3	polo like kinase 3	0.046791	0.439909		1.6768	0.046791	0.439909	0.119623	10	22		-0.58127	0.71947	0.91194	0.125601	10	74		-0.50335	0.69264	0.90562	0.146145	9	77		9	3	32634	GeneID:1263	HGNC:2154	1p34.1	1	45265897	45271662	138	87
ENSG00000136040	PLXNC1	plexin C1	-0.341118	0.440403		1.3039	0.096131	0.542534	-0.341118	487	3		1.4708	0.070677	0.470663	-0.0219556	404	4		1.5804	0.057007	0.440403	-0.035976	412	2		566	81	32634	GeneID:10154	HGNC:9106	12q22	12	94542499	94701451	16	13
ENSG00000120696	KBTBD7	kelch repeat and BTB domain containing 7	-0.132959	0.440403		1.2553	0.10468	0.555009	-0.0833969	119	4		1.3181	0.093742	0.524662	0.00451643	482	2		1.5794	0.057122	0.440403	-0.132959	205	4		5	2	32634	GeneID:84078	HGNC:25266	13q14.11	13	41763969	41768702	439	8
ENSG00000198797	BRINP2	BMP/retinoic acid inducible neural specific 2	-0.0573775	0.440403		1.0804	0.13998	0.603525	-0.0573775	159	12		1.3602	0.086879	0.512747	0.0249401	171	4		1.5796	0.057105	0.440403	0.016685	131	3		200	27	32634	GeneID:57795	HGNC:13746	1q25.2	1	177140633	177251558	549	5
ENSG00000100461	RBM23	RNA binding motif protein 23	-0.00638636	0.440403		1.5062	0.066012	0.489961	0.0721471	321	9		1.2454	0.10649	0.547476	-0.00638636	349	17		1.5795	0.057112	0.440403	0.0320416	393	5		50	6	32634	GeneID:55147	HGNC:20155	14q11.2	14	23369854	23388393	180	75
ENSG00000162374	ELAVL4	ELAV like RNA binding protein 4	0.049812	0.440403		1.6467	0.049812	0.44629	0.478856	339	4		1.0991	0.13586	0.584538	0.375245	216	6		1.5813	0.056906	0.440403	0.750219	295	5		188	29	32634	GeneID:1996	HGNC:3315	1p33	1	50513686	50669458	404	39
ENSG00000117054	ACADM	acyl-CoA dehydrogenase medium chain	-0.17869	0.440475		-0.073175	0.52917	0.857376	-0.17869	545	7		1.5704	0.058165	0.440475	0.236703	49	4		1.2193	0.11137	0.541708	0.186726	235	4		252	19	32634	GeneID:34	HGNC:89	1p31.1	1	76190036	76253260	244	14
ENSG00000124196	GTSF1L	gametocyte specific factor 1 like	-0.0660547	0.440475		0.01503	0.494	0.84244	-0.0660547	500	21		1.5702	0.058189	0.440475	0.0835819	459	1		1.0866	0.13862	0.579795	-0.0534624	499	1		1	1	32634	GeneID:149699	HGNC:16198	20q13.12	20	42354804	42355638	42	52
ENSG00000025434	NR1H3	nuclear receptor subfamily 1 group H member 3	-0.607359	0.44053		1.6751	0.04696	0.44053	-0.607359	350	7		0.87911	0.18967	0.646334	-0.403568	15	24		0.97696	0.16429	0.611972	-0.5212	120	16		48	7	32634	GeneID:10062	HGNC:7966	11p11.2	11	47269851	47290396	383	1
ENSG00000181074	OR52N4	olfactory receptor family 52 subfamily N member 4	-0.346496	0.44053		1.6754	0.04693	0.44053	-0.302514	408	2		0.18566	0.42636	0.797755	-0.138476	123	84		1.0896	0.13794	0.578573	-0.346496	145	38		6	2	32634	GeneID:390072	HGNC:15230	11p15.4	11	5775923	5776959	141	15
ENSG00000156535	CD109	CD109 molecule	-0.144767	0.44053		1.6749	0.04698	0.44053	-0.0255703	342	2		-0.2318	0.59166	0.865557	0.0729626	328	15		0.77346	0.21963	0.672751	-0.144767	390	7		419	30	32634	GeneID:135228	HGNC:21685	6q13	6	74405508	74538040	27	17
ENSG00000230055	CISD3	CDGSH iron sulfur domain 3	0.0451915	0.44053		1.6751	0.046961	0.44053	0.320689	33	12		1.0711	0.14206	0.591587	0.0451915	393	8		1.3472	0.088951	0.508494	0.218774	132	50		10	4	32634	GeneID:284106	HGNC:27578	17q12	17	36886488	36891297	131	190
ENSG00000067560	RHOA	ras homolog family member A	0.0342396	0.440562		1.6746	0.047008	0.440562	0.383565	223	10		0.1933	0.42336	0.796299	0.0342396	449	18		0.88274	0.18869	0.643451	0.39002	369	20		95	10	32634	GeneID:387	HGNC:667	3p21.31	3	49396578	49450431	109	98
ENSG00000106330	MOSPD3	motile sperm domain containing 3	0.0320079	0.440854		1.6738	0.04708	0.440854	0.171886	41	24		0.80948	0.20912	0.661494	0.045773	78	60		1.3981	0.081042	0.49629	0.0320079	68	36		5	1	32634	GeneID:64598	HGNC:25078	7q22.1	7	100209725	100213007	216	87
ENSG00000172020	GAP43	growth associated protein 43	0.047089	0.440854		1.6738	0.047089	0.440854	0.750657	228	6		0.78611	0.2159	0.665881	0.49923	365	11		1.217	0.1118	0.541708	0.460435	440	2		263	50	32634	GeneID:2596	HGNC:4140	3q13.31	3	115342171	115440337	100	34
ENSG00000196584	XRCC2	X-ray repair cross complementing 2	0.047113	0.440854		1.6735	0.047113	0.440854	0.572442	337	3		0.81875	0.20646	0.660216	0.144428	291	10		1.4949	0.067475	0.466594	0.503674	438	1		95	15	32634	GeneID:7516	HGNC:12829	7q36.1	7	152341864	152373250	464	13
ENSG00000100354	TNRC6B	trinucleotide repeat containing adaptor 6B	0.0398173	0.440976		1.6509	0.049376	0.445728	0.345058	61	31		1.2541	0.10491	0.546839	0.0398173	3	34		1.5785	0.057221	0.440976	0.113944	7	34		479	27	32634	GeneID:23112	HGNC:29190	22q13.1	22	40440821	40731812	77	65
ENSG00000150756	FAM173B	protein_coding	-0.0132869	0.441087		1.0068	0.15703	0.622727	0.276155	316	4		1.3436	0.089541	0.517552	-0.0132869	467	2		1.5782	0.05726	0.441087	0.175496	386	2		137	23	32634	NA	NA	5p15.2	5	10226442	10250009	352	19
ENSG00000069696	DRD4	dopamine receptor D4	-0.115232	0.441295		1.0608	0.1444	0.60992	-0.115232	141	31		1.3992	0.080875	0.497739	0.00652724	418	2		1.5773	0.057361	0.441295	0.152464	425	1		12	4	32634	GeneID:1815	HGNC:3025	11p15.5	11	637293	640706	154	31
ENSG00000196712	NF1	neurofibromin 1	-0.0308039	0.441402		-1.6353	0.949	0.985824	0.0132432	8	73		1.5689	0.058336	0.441402	0.0866965	61	16		0.63259	0.2635	0.708708	-0.0308039	22	42		361	11	32634	GeneID:4763	HGNC:7765	17q11.2	17	29421945	29709134	413	13
ENSG00000112473	SLC39A7	solute carrier family 39 member 7	-0.32192	0.441428		1.6726	0.047199	0.441428	-0.32192	71	22		1.2069	0.11374	0.555064	-0.0899557	82	7		1.4971	0.06718	0.465833	-0.171858	61	6		4	2	32634	GeneID:7922	HGNC:4927	6p21.32	6	33168222	33172216	292	30
ENSG00000145949	MYLK4	myosin light chain kinase family member 4	-0.011966	0.441665		1.6721	0.047249	0.441665	0.173321	429	2		0.37401	0.3542	0.76	-0.011966	534	6		1.2619	0.10349	0.531294	0.109598	427	2		426	44	32634	GeneID:340156	HGNC:27972	6p25.2	6	2663863	2751200	185	24
ENSG00000110851	PRDM4	PR/SET domain 4	0.058435	0.441914		0.73314	0.23174	0.687915	0.327345	186	19		1.568	0.058435	0.441914	0.0992194	16	12		1.4322	0.076048	0.485395	0.433562	38	10		79	8	32634	GeneID:11108	HGNC:9348	12q23.3	12	108126643	108155049	356	27
ENSG00000165609	NUDT5	nudix hydrolase 5	-0.254602	0.441946		0.6011	0.27389	0.715956	-0.254602	220	14		1.566	0.058679	0.441946	0.014037	207	4		1.344	0.089479	0.508892	-0.196567	234	4		69	15	32634	GeneID:11164	HGNC:8052	10p13	10	12207324	12238143	385	5
ENSG00000197471	SPN	sialophorin	-0.237293	0.441946		0.072844	0.47097	0.831367	-0.237293	7	97		1.567	0.058553	0.441946	0.166379	34	57		1.157	0.12364	0.55705	0.592352	15	73		11	4	32634	GeneID:6693	HGNC:11249	16p11.2	16	29674300	29682187	190	21
ENSG00000176956	LY6H	lymphocyte antigen 6 family member H	-0.173296	0.441946		-1.7139	0.95672	0.988531	-0.173296	16	89		1.5658	0.058693	0.441946	0.150312	63	16		-0.093654	0.53731	0.851497	-0.163943	20	53		7	2	32634	GeneID:4062	HGNC:6728	8q24.3	8	144239331	144242128	134	37
ENSG00000213859	KCTD11	potassium channel tetramerization domain containing 11	-0.121313	0.441946		0.90293	0.18328	0.649251	0.17144	214	35		1.5658	0.058697	0.441946	-0.121313	53	24		1.5496	0.060617	0.451188	-0.00446918	48	20		4	2	32634	GeneID:147040	HGNC:21302	17p13.1	17	7255208	7258258	47	70
ENSG00000197162	ZNF785	zinc finger protein 785	-0.108597	0.441946		0.63869	0.26151	0.707229	0.0264209	7	82		1.5665	0.058614	0.441946	-0.108597	34	58		1.4036	0.080223	0.494593	0.00878587	15	64		10	5	32634	GeneID:146540	HGNC:26496	16p11.2	16	30585061	30597092	190	46
ENSG00000141367	CLTC	clathrin heavy chain	-0.091809	0.441946		0.90207	0.18351	0.649317	-0.091809	178	8		1.5659	0.05868	0.441946	0.230538	225	10		1.4423	0.074606	0.481923	0.0451543	214	11		126	9	32634	GeneID:1213	HGNC:2092	17q23.1	17	57697219	57773671	152	34
ENSG00000138050	THUMPD2	THUMP domain containing 2	-0.0408441	0.441946		0.46676	0.32034	0.747335	-0.0184974	311	18		1.5658	0.058693	0.441946	-0.0408441	427	3		0.96194	0.16804	0.616924	0.0129731	371	6		113	10	32634	GeneID:80745	HGNC:14890	2p22.1	2	39963200	40006407	181	22
ENSG00000005238	FAM214B	family with sequence similarity 214 member B	0.058704	0.441946		0.72744	0.23348	0.687915	0.438417	130	20		1.5657	0.058704	0.441946	0.270892	140	17		1.516	0.064755	0.458585	0.497007	216	11		20	7	32634	GeneID:80256	HGNC:25666	9p13.3	9	35104109	35116338	64	51
ENSG00000129084	PSMA1	proteasome 20S subunit alpha 1	-0.387385	0.441986		-0.33004	0.62931	0.892225	-0.387385	314	29		1.5655	0.058734	0.441986	0.211152	313	3		0.42426	0.33569	0.750255	-0.0563659	210	12		218	30	32634	GeneID:5682	HGNC:9530	11p15.2	11	14515329	14665181	140	9
ENSG00000249861	LGALS16	galectin 16	-0.0709201	0.442063		1.6712	0.047341	0.442063	0.0146908	413	4		0.016894	0.49326	0.827358	-0.0709201	136	53		0.36307	0.35828	0.762724	0.00806245	173	52		8	2	32634	GeneID:148003	HGNC:40039	19q13.2	19	40146534	40151287	123	102
ENSG00000152595	MEPE	matrix extracellular phosphoglycoprotein	-0.154406	0.442266		0.57708	0.28194	0.72175	-0.108024	514	5		1.5644	0.058859	0.442266	0.0178972	111	4		1.3214	0.093179	0.513673	-0.154406	112	6		94	15	32634	GeneID:56955	HGNC:13361	4q22.1	4	88742563	88767969	43	13
ENSG00000140323	DISP2	dispatched RND transporter family member 2	-0.0869834	0.442266		0.71148	0.23839	0.69183	-0.0869834	66	27		1.5646	0.058835	0.442266	0.0334122	42	40		1.086	0.13874	0.579891	-0.0283563	63	49		31	8	32634	GeneID:85455	HGNC:19712	15q15.1	15	40650436	40663257	284	33
ENSG00000135547	HEY2	hes related family bHLH transcription factor with YRPW motif 2	0.05887	0.442266		0.77156	0.22019	0.67754	0.430398	23	6		1.5643	0.05887	0.442266	0.811833	24	5		1.4119	0.078984	0.491834	0.785811	14	5		24	4	32634	GeneID:23493	HGNC:4881	6q22.31	6	126068810	126082415	176	26
ENSG00000092098	RNF31	ring finger protein 31	0.058921	0.442385		1.1801	0.11899	0.574937	0.277646	344	5		1.5639	0.058921	0.442385	0.281424	362	2		1.4092	0.079384	0.492814	0.536831	393	13		22	9	32634	GeneID:55072	HGNC:16031	14q12	14	24615892	24629870	188	38
ENSG00000221978	CCNL2	cyclin L2	0.05896	0.442385		-0.1786	0.57087	0.872118	0.270718	308	43		1.5636	0.05896	0.442385	0.293419	226	8		0.73599	0.23087	0.682193	0.134519	224	24		20	6	32634	GeneID:81669	HGNC:20570	1p36.33	1	1321091	1334708	183	65
ENSG00000189152	GRAPL	GRB2 related adaptor protein like	-0.0929287	0.442582		-0.10295	0.541	0.861939	-0.0929287	86	49		1.5631	0.059011	0.442582	-0.0646043	28	16		0.84568	0.19886	0.654714	-0.0851816	37	25		2	1	32634	GeneID:400581	HGNC:37240	17p11.2	17	19030782	19062489	49	13
ENSG00000130724	CHMP2A	charged multivesicular body protein 2A	-0.273618	0.442945		1.6668	0.04778	0.442945	-0.273618	70	13		-0.82957	0.79661	0.936584	-0.00446187	253	19		-0.35443	0.63849	0.887425	-0.168222	100	114		8	4	32634	GeneID:27243	HGNC:30216	19q13.43	19	59062933	59066491	552	2
ENSG00000175785	PRIMA1	proline rich membrane anchor 1	-0.19092	0.442945		1.6667	0.047791	0.442945	0.213759	422	2		0.077092	0.46928	0.817357	0.0047742	339	22		1.0177	0.15441	0.600539	-0.19092	383	9		214	49	32634	GeneID:145270	HGNC:18319	14q32.12	14	94184644	94254827	162	23
ENSG00000124140	SLC12A5	solute carrier family 12 member 5	-0.161006	0.442945		1.6645	0.048009	0.442945	0.55696	227	8		-1.0242	0.84712	0.95306	-0.161006	159	68		0.54138	0.29412	0.728124	0.141196	270	26		123	16	32634	GeneID:57468	HGNC:13818	20q13.12	20	44650356	44688784	42	33
ENSG00000104856	RELB	RELB proto-oncogene%2C NF-kB subunit	-0.151681	0.442945		1.6676	0.047701	0.442945	0.743608	17	28		0.13523	0.44621	0.806375	-0.151681	22	93		1.0553	0.14564	0.591075	-0.0728085	16	45		79	18	32634	GeneID:5971	HGNC:9956	19q13.32	19	45504688	45541452	221	35
ENSG00000106617	PRKAG2	protein kinase AMP-activated non-catalytic subunit gamma 2	-0.132934	0.442945		1.6644	0.048018	0.442945	0.535456	337	4		1.1052	0.13455	0.582746	0.00983868	291	7		1.2332	0.10874	0.537349	-0.132934	326	9		1163	166	32634	GeneID:51422	HGNC:9386	7q36.1	7	151253197	151574210	448	22
ENSG00000146457	WTAP	WT1 associated protein	-0.0992409	0.442945		1.6648	0.047977	0.442945	0.00624135	267	8		0.40737	0.34187	0.754294	-0.0992409	421	8		1.3094	0.095191	0.515473	0.0491203	343	7		78	12	32634	GeneID:9589	HGNC:16846	6q25.3	6	160146617	160177351	150	14
ENSG00000172748	ZNF596	zinc finger protein 596	-0.0608982	0.442945		1.6649	0.047971	0.442945	0.0425256	420	2		-0.33511	0.63123	0.881689	-0.0608982	553	7		0.5376	0.29543	0.728776	-0.0170986	501	2		41	8	32634	GeneID:169270	HGNC:27268	8p23.3	8	182137	197342	484	8
ENSG00000140406	MESDC1	protein_coding	-0.0196291	0.442945		1.6643	0.048029	0.442945	0.25848	317	2		-0.23175	0.59163	0.865557	-0.0196291	76	40		0.87982	0.18948	0.644433	0.00610543	180	23		4	2	32634	NA	NA	15q25.1	15	81293295	81296342	443	34
ENSG00000185278	ZBTB37	zinc finger and BTB domain containing 37	-0.0175453	0.442945		1.667	0.047758	0.442945	-0.0175453	159	7		0.46949	0.31936	0.742195	0.0735665	148	12		1.1878	0.11746	0.551652	0.104844	131	8		101	11	32634	GeneID:84614	HGNC:28365	1q25.1	1	173837220	173872687	165	18
ENSG00000164808	SPIDR	scaffold protein involved in DNA repair	0.0228619	0.442945		1.6644	0.048012	0.442945	0.0228619	418	2		1.3332	0.091234	0.519748	0.110284	394	3		1.4224	0.077456	0.488781	0.0312252	366	4		369	45	32634	GeneID:23514	HGNC:28971	8q11.21	8	48173167	48648868	559	7
ENSG00000117713	ARID1A	AT-rich interaction domain 1A	0.047817	0.442945		1.6664	0.047817	0.442945	0.228509	101	8		0.11232	0.45528	0.810235	0.156391	374	28		1.1666	0.12168	0.555278	0.147393	77	23		118	8	32634	GeneID:8289	HGNC:11110	1p36.11	1	27022524	27108595	52	78
ENSG00000138614	VWA9	protein_coding	0.047879	0.442945		1.6658	0.047879	0.442945	0.278558	160	8		0.80056	0.21169	0.662951	0.0607295	89	17		1.5115	0.065333	0.460856	0.388436	203	5		64	7	32634	NA	NA	15q22.31	15	65871091	65903627	107	53
ENSG00000100453	GZMB	granzyme B	0.047898	0.442945		1.6656	0.047898	0.442945	0.605388	344	3		0.46292	0.32171	0.743408	0.165045	362	17		1.1995	0.11517	0.54757	0.457348	393	19		16	2	32634	GeneID:3002	HGNC:4709	14q12	14	25100160	25103473	188	37
ENSG00000165655	ZNF503	zinc finger protein 503	0.048008	0.442945		1.6645	0.048008	0.442945	0.643037	313	2		0.38408	0.35046	0.758612	0.0819593	392	12		1.3719	0.085043	0.502896	0.385922	330	3		3	2	32634	GeneID:84858	HGNC:23589	10q22.2	10	77157588	77161664	33	30
ENSG00000154930	ACSS1	acyl-CoA synthetase short chain family member 1	-0.129852	0.443005		1.6637	0.048082	0.443005	0.150954	99	3		-0.26246	0.60352	0.871756	-0.129852	170	23		0.68988	0.24513	0.693045	0.180767	91	15		140	24	32634	GeneID:84532	HGNC:16091	20p11.21	20	24986868	25039616	510	8
ENSG00000129484	PARP2	poly(ADP-ribose) polymerase 2	0.048085	0.443005		1.6637	0.048085	0.443005	0.0572102	321	2		0.80389	0.21073	0.662463	0.169	349	26		1.4324	0.076014	0.485395	0.34326	393	12		58	8	32634	GeneID:10038	HGNC:272	14q11.2	14	20811741	20826064	180	84
ENSG00000135083	CCNJL	cyclin J like	0.0236786	0.443366		0.62967	0.26445	0.708974	0.206935	140	21		1.561	0.059264	0.443366	0.0236786	43	8		0.97924	0.16373	0.611427	0.0882896	41	13		262	35	32634	GeneID:79616	HGNC:25876	5q33.3	5	159678659	159772403	422	17
ENSG00000072952	MRVI1	protein_coding	-0.36355	0.443457		1.6629	0.048169	0.443457	0.208858	137	9		-0.25692	0.60138	0.870615	-0.0267049	125	27		0.67405	0.25014	0.696893	-0.36355	80	22		414	50	32634	NA	NA	11p15.4	11	10594638	10715535	4	9
ENSG00000127838	PNKD	PNKD metallo-beta-lactamase domain containing	-0.26579	0.443457		1.66	0.048456	0.443457	-0.26579	88	12		0.92205	0.17825	0.634557	0.054109	290	30		1.4561	0.072688	0.477215	-0.089063	121	12		195	13	32634	GeneID:25953	HGNC:9153	2q35	2	219135115	219211516	24	9
ENSG00000169035	KLK7	kallikrein related peptidase 7	-0.162469	0.443457		1.659	0.048553	0.443457	-0.0853414	30	14		-1.0567	0.85468	0.955066	-0.162469	47	163		0.57099	0.284	0.723198	-0.157255	62	59		34	7	32634	GeneID:5650	HGNC:6368	19q13.41	19	51479729	51487355	169	81
ENSG00000169251	NMD3	NMD3 ribosome export adaptor	-0.082745	0.443457		1.6616	0.0483	0.443457	0.0119302	100	11		-0.23143	0.59151	0.865557	-0.0091331	231	20		0.75842	0.2241	0.676637	-0.082745	113	14		348	28	32634	GeneID:51068	HGNC:24250	3q26.1	3	160822484	160971320	416	21
ENSG00000228727	SAPCD1	suppressor APC domain containing 1	-0.0549434	0.443457		1.6608	0.048376	0.443457	0.0283777	34	56		0.39664	0.34582	0.756195	-0.0549434	62	155		1.2725	0.10159	0.529996	-0.00471603	56	94		4	2	32634	GeneID:401251	HGNC:13938	6p21.33	6	31730576	31732628	292	121
ENSG00000173421	CCDC36	protein_coding	-0.0085876	0.443457		1.6593	0.048531	0.443457	0.147412	223	11		1.365	0.086121	0.510907	0.0714387	449	6		1.2511	0.10545	0.533757	-0.0085876	369	14		79	11	32634	NA	NA	3p21.31	3	49235861	49295537	109	85
ENSG00000182040	USH1G	USH1 protein network component sans	0.0250105	0.443457		1.6614	0.048317	0.443457	0.292806	3	18		0.25918	0.39775	0.780701	0.0250105	46	55		1.1034	0.13493	0.575328	0.228601	6	26		5	3	32634	GeneID:124590	HGNC:16356	17q25.1	17	72912176	72919351	30	45
ENSG00000197405	C5AR1	complement C5a receptor 1	0.048235	0.443457		1.6622	0.048235	0.443457	0.623601	17	29		0.41523	0.33899	0.753107	0.133134	22	75		1.2874	0.098974	0.523594	0.402669	16	36		104	12	32634	GeneID:728	HGNC:1338	19q13.32	19	47793280	47825323	221	98
ENSG00000163110	PDLIM5	PDZ and LIM domain 5	0.048506	0.443457		1.6595	0.048506	0.443457	0.883727	182	5		0.75834	0.22412	0.67191	0.140489	128	6		1.2175	0.1117	0.541708	0.621036	102	5		497	34	32634	GeneID:10611	HGNC:17468	4q22.3	4	95373037	95589377	435	7
ENSG00000187266	EPOR	erythropoietin receptor	0.000821893	0.443465		1.5328	0.06266	0.479385	0.395251	94	12		1.1544	0.12416	0.568723	0.000821893	91	29		1.574	0.057742	0.443465	0.0566848	130	13		6	2	32634	GeneID:2057	HGNC:3416	19p13.2	19	11488236	11495018	128	89
ENSG00000089916	GPATCH2L	G-patch domain containing 2 like	0.048612	0.443752		1.6585	0.048612	0.443752	0.237911	352	2		0.22702	0.4102	0.787276	0.0763688	423	12		1.1608	0.12287	0.556491	0.132148	243	15		381	34	32634	GeneID:55668	HGNC:20210	14q24.3	14	76618259	76720685	175	48
ENSG00000093134	VNN3	vanin 3	-0.109261	0.444046		1.6573	0.048727	0.444046	-0.109261	65	4		0.0050753	0.49798	0.830044	-0.0769498	304	22		1.1217	0.13099	0.569003	0.0564139	294	4		47	8	32634	GeneID:55350	HGNC:16431	6q23.2	6	133043926	133055904	287	23
ENSG00000161970	RPL26	ribosomal protein L26	-0.644865	0.444093		0.35227	0.36232	0.773773	-0.644865	214	62		1.5564	0.059811	0.444093	-0.0648892	53	26		0.73062	0.23251	0.684235	-0.171508	48	61		15	4	32634	GeneID:6154	HGNC:10327	17p13.1	17	8280838	8286531	47	4
ENSG00000169925	BRD3	bromodomain containing 3	-0.538145	0.444093		-0.92515	0.82256	0.953543	-0.538145	113	88		1.5558	0.059883	0.444093	0.0690305	127	6		0.50752	0.3059	0.735339	-0.147636	171	33		132	17	32634	GeneID:8019	HGNC:1104	9q34.2	9	136895427	136933657	114	4
ENSG00000241468	ATP5J2	protein_coding	-0.295915	0.444093		0.68307	0.24728	0.699745	-0.00148229	41	63		1.554	0.060093	0.444093	0.063691	78	28		1.3039	0.096134	0.517045	-0.295915	68	37		38	6	32634	NA	NA	7q22.1	7	99046098	99063954	216	17
ENSG00000154917	RAB6B	RAB6B%2C member RAS oncogene family	-0.25718	0.444093		-0.53015	0.702	0.917876	-0.25718	106	22		1.5541	0.06008	0.444093	0.0932265	48	8		0.78233	0.21701	0.670574	0.137927	43	16		223	48	32634	GeneID:51560	HGNC:14902	3q22.1	3	133543083	133614680	288	8
ENSG00000188282	RUFY4	RUN and FYVE domain containing 4	-0.200893	0.444093		-0.59706	0.72477	0.923967	-0.200893	88	57		1.5589	0.059507	0.444093	-0.160332	290	20		0.67969	0.24835	0.695002	0.0219273	121	35		149	15	32634	GeneID:285180	HGNC:24804	2q35	2	218899683	218955304	24	18
ENSG00000173141	MRP63	protein_coding	-0.134995	0.444093		-0.37913	0.6477	0.898997	-0.134995	390	13		1.5571	0.05972	0.444093	-0.0671416	306	4		0.99899	0.1589	0.606414	-0.129151	389	4		4	2	32634	NA	NA	13q12.11	13	21750784	21753223	309	16
ENSG00000180616	SSTR2	somatostatin receptor 2	-0.130987	0.444093		0.54311	0.29353	0.72975	-0.0702251	3	44		1.5545	0.060038	0.444093	0.235407	46	25		1.2405	0.10739	0.53665	-0.130987	6	23		13	2	32634	GeneID:6752	HGNC:11331	17q25.1	17	71161151	71167185	30	32
ENSG00000138439	FAM117B	family with sequence similarity 117 member B	-0.119434	0.444093		1.1651	0.122	0.577042	-0.0883932	5	21		1.5577	0.059649	0.444093	-0.119434	6	14		1.5626	0.059075	0.448319	-0.0509067	4	16		173	21	32634	GeneID:150864	HGNC:14440	2q33.2	2	203499901	203634480	48	17
ENSG00000198924	DCLRE1A	DNA cross-link repair 1A	-0.0541976	0.444093		1.0359	0.15013	0.61711	-0.0541976	191	12		1.5569	0.059743	0.444093	-0.0281144	83	6		1.5045	0.066221	0.463609	0.230229	109	11		15	5	32634	GeneID:9937	HGNC:17660	10q25.3	10	115594488	115614142	148	33
ENSG00000122545	2007-09-01	protein_coding	-0.0354172	0.444093		1.0615	0.14424	0.609777	-0.0354172	102	5		1.5572	0.059708	0.444093	0.242893	425	2		1.442	0.074652	0.481937	0.116899	161	4		187	12	32634	NA	NA	7p14.2	7	35840542	35944917	117	21
ENSG00000184560	C17orf74	protein_coding	-0.0252859	0.444093		0.40823	0.34155	0.758291	-0.0252859	214	57		1.5551	0.059963	0.444093	0.0506872	53	27		1.117	0.132	0.570535	0.0565018	48	38		2	1	32634	NA	NA	17p13.1	17	7328934	7330887	47	105
ENSG00000111981	ULBP1	UL16 binding protein 1	0.0250647	0.444093		0.89752	0.18472	0.649655	0.0250647	189	12		1.5574	0.059691	0.444093	0.310701	460	1		1.37	0.085349	0.503219	0.148286	280	3		45	5	32634	GeneID:80329	HGNC:14893	6q25.1	6	150285143	150294846	164	18
ENSG00000104980	TIMM44	translocase of inner mitochondrial membrane 44	0.0332485	0.444093		1.3032	0.096259	0.542534	0.0332485	197	15		1.5564	0.059808	0.444093	0.258645	91	15		1.5088	0.065677	0.461794	0.375137	130	15		71	8	32634	GeneID:10469	HGNC:17316	19p13.2	19	7991603	8008805	127	135
ENSG00000164032	H2AFZ	protein_coding	0.057079	0.444093		0.17257	0.43149	0.810486	0.057079	143	19		1.5542	0.060073	0.444093	0.12394	214	4		1.2034	0.11442	0.54647	0.302863	252	12		7	3	32634	NA	NA	4q23	4	100869243	100871545	224	22
ENSG00000178035	IMPDH2	inosine monophosphate dehydrogenase 2	0.05975	0.444093		0.48079	0.31533	0.744562	0.0943553	223	38		1.5569	0.05975	0.444093	0.269832	449	3		0.76342	0.22261	0.67594	0.259387	369	22		4	2	32634	GeneID:3615	HGNC:6053	3p21.31	3	49061758	49066841	109	110
ENSG00000167118	URM1	ubiquitin related modifier 1	0.059848	0.444093		0.68607	0.24633	0.699162	0.278323	113	37		1.556	0.059848	0.444093	0.524251	143	5		1.4425	0.074588	0.481923	0.982295	171	15		31	7	32634	GeneID:81605	HGNC:28378	9q34.11	9	131133598	131153015	28	90
ENSG00000006194	ZNF263	zinc finger protein 263	0.06003	0.444093		-0.36335	0.64183	0.896799	0.122369	110	119		1.5545	0.06003	0.444093	0.109106	173	25		0.74858	0.22706	0.679312	0.375705	249	17		50	10	32634	GeneID:10127	HGNC:13056	16p13.3	16	3313743	3351401	201	44
ENSG00000161021	MAML1	mastermind like transcriptional coactivator 1	-0.124201	0.444166		1.6563	0.048831	0.444166	0.360419	92	4		0.31871	0.37497	0.768517	-0.0270048	118	32		0.56676	0.28544	0.723804	-0.124201	198	24		180	18	32634	GeneID:9794	HGNC:13632	5q35.3	5	179159851	179223512	125	46
ENSG00000013810	TACC3	transforming acidic coiled-coil containing protein 3	0.06015	0.444242		0.72143	0.23532	0.68922	0.111629	14	28		1.5535	0.06015	0.444242	0.123939	33	13		1.3258	0.092448	0.513091	0.302623	19	16		147	14	32634	GeneID:10460	HGNC:11524	4p16.3	4	1723227	1746898	227	63
ENSG00000135048	TMEM2	protein_coding	-0.598113	0.444251		-1.2272	0.89013	0.968615	-0.598113	471	21		1.5533	0.060176	0.444251	0.181488	25	6		0.3345	0.369	0.768308	0.0510829	166	13		449	31	32634	NA	NA	9q21.13	9	74298282	74431606	51	3
ENSG00000146731	CCT6A	chaperonin containing TCP1 subunit 6A	0.057937	0.444354		0.97261	0.16537	0.632048	0.189493	483	5		1.4043	0.080117	0.495817	0.107322	370	5		1.5723	0.057937	0.444354	0.338629	290	4		31	9	32634	GeneID:908	HGNC:1620	7p11.2	7	56119323	56131682	407	18
ENSG00000188803	SHISA6	shisa family member 6	-0.153847	0.444634		0.71653	0.23683	0.690557	-0.153847	597	1		1.397	0.081206	0.498067	0.152901	487	1		1.5705	0.058147	0.444634	-0.0401668	426	1		1153	129	32634	GeneID:388336	HGNC:34491	17p12	17	11144580	11467380	445	9
ENSG00000006715	VPS41	VPS41 subunit of HOPS complex	-0.253925	0.445057		1.6539	0.049078	0.445057	-0.0332034	102	3		0.53512	0.29628	0.727898	-0.190165	425	11		1.3655	0.086042	0.50417	-0.253925	161	5		699	45	32634	GeneID:27072	HGNC:12713	7p14.1	7	38762563	38971994	429	14
ENSG00000174600	CMKLR1	chemerin chemokine-like receptor 1	0.00295114	0.445057		1.6542	0.049043	0.445057	0.164237	186	6		0.9468	0.17187	0.627562	0.00295114	16	20		1.3994	0.080842	0.496189	0.00986624	38	11		177	32	32634	GeneID:1240	HGNC:2121	12q23.3	12	108681821	108733118	57	63
ENSG00000158805	ZNF276	zinc finger protein 276	-0.0160755	0.445393		1.6533	0.04914	0.445393	-0.0160755	55	17		0.85061	0.19749	0.653	0.092017	417	13		0.895	0.18539	0.639209	0.221274	189	15		113	15	32634	GeneID:92822	HGNC:23330	16q24.3	16	89786808	89807311	355	22
ENSG00000060749	QSER1	glutamine and serine rich 1	-0.246252	0.44546		1.6524	0.049222	0.44546	-0.168385	63	5		0.12958	0.44845	0.807535	-0.206712	69	21		0.56079	0.28747	0.72426	-0.246252	42	16		168	13	32634	GeneID:79832	HGNC:26154	11p13	11	32914724	33014862	166	18
ENSG00000178971	CTC1	CST telomere replication complex component 1	0.04919	0.44546		1.6528	0.04919	0.44546	0.12465	214	11		0.81237	0.20829	0.661494	0.190704	53	55		1.244	0.10675	0.535995	0.386086	48	30		59	11	32634	GeneID:80169	HGNC:26169	17p13.1	17	8130191	8151362	47	137
ENSG00000155636	RBM45	RNA binding motif protein 45	-0.0421794	0.445678		0.39775	0.34541	0.760718	-0.0421794	150	16		1.5511	0.060444	0.445678	0.201633	308	3		1.2291	0.10951	0.538677	0.507096	271	9		56	14	32634	GeneID:129831	HGNC:24468	2q31.2	2	178977151	179003738	79	20
ENSG00000172487	OR8J1	olfactory receptor family 8 subfamily J member 1	-0.200418	0.445728		1.6516	0.049304	0.445728	-0.150868	174	6		-0.70339	0.75909	0.924536	-0.181269	529	28		0.049316	0.48033	0.827812	-0.200418	423	22		8	3	32634	GeneID:219477	HGNC:14855	11q12.1	11	56127691	56128764	8	64
ENSG00000155096	AZIN1	antizyme inhibitor 1	0.049368	0.445728		1.651	0.049368	0.445728	0.130965	124	6		1.3239	0.092762	0.523151	0.249594	104	6		1.0309	0.1513	0.598338	0.354481	181	8		184	16	32634	GeneID:51582	HGNC:16432	8q22.3	8	103838585	103906092	273	18
ENSG00000151576	QTRTD1	protein_coding	-0.164421	0.445826		1.2378	0.10789	0.559694	-0.164421	228	11		1.2258	0.11014	0.550493	-0.0318995	365	6		1.5684	0.058398	0.445826	-0.157794	194	7		139	17	32634	NA	NA	3q13.31	3	113724680	113807269	100	20
ENSG00000147586	MRPS28	mitochondrial ribosomal protein S28	0.0300475	0.44596		-0.43752	0.66913	0.905198	0.0300475	405	14		1.5501	0.060557	0.44596	0.291969	126	4		-0.19444	0.57708	0.8659	0.0421362	281	12		156	15	32634	GeneID:28957	HGNC:14513	8q21.13	8	80830952	80942524	242	16
ENSG00000160349	LCN1	lipocalin 1	-0.083858	0.446002		1.3095	0.095187	0.541911	-0.083858	195	9		1.2872	0.099015	0.536042	-0.0314744	127	9		1.5679	0.058446	0.446002	-0.0560363	174	5		26	8	32634	GeneID:3933	HGNC:6525	9q34.3	9	138413284	138418378	114	36
ENSG00000164695	CHMP4C	charged multivesicular body protein 4C	-0.107862	0.446217		1.6499	0.04948	0.446217	0.0118188	405	2		-1.3134	0.90547	0.970574	-0.107862	126	17		0.52824	0.29866	0.730709	0.0633575	281	6		70	16	32634	GeneID:92421	HGNC:30599	8q21.13	8	82644669	82671750	242	10
ENSG00000164398	ACSL6	acyl-CoA synthetase long chain family member 6	0.049456	0.446217		1.6502	0.049456	0.446217	0.132667	56	8		0.2577	0.39832	0.780701	0.3141	496	25		0.99391	0.16013	0.608112	0.185452	228	10		340	20	32634	GeneID:23305	HGNC:16496	5q31.1	5	131142683	131347936	300	44
ENSG00000065802	ASB1	ankyrin repeat and SOCS box containing 1	-0.218626	0.44629		1.6495	0.049527	0.44629	-0.218626	157	3		0.88824	0.18721	0.643469	0.0445895	388	10		1.2671	0.10255	0.531294	0.0261643	225	9		111	12	32634	GeneID:51665	HGNC:16011	2q37.3	2	239335383	239360891	189	18
ENSG00000197353	LYPD2	LY6/PLAUR domain containing 2	-0.17009	0.44629		1.6476	0.049713	0.44629	0.51605	16	6		0.17895	0.42899	0.798054	0.0768153	63	49		0.82208	0.20552	0.661051	-0.17009	20	22		9	2	32634	GeneID:137797	HGNC:25215	8q24.3	8	143831568	143833952	134	38
ENSG00000136487	GH2	growth hormone 2	-0.10961	0.44629		1.648	0.04968	0.44629	0.0166563	109	8		0.64684	0.25887	0.698857	-0.10961	186	17		1.4116	0.079034	0.491834	-0.0913698	82	7		2	1	32634	GeneID:2689	HGNC:4262	17q23.3	17	61957578	61959295	357	18
ENSG00000172671	ZFAND4	zinc finger AN1-type containing 4	-0.068515	0.44629		1.6476	0.049722	0.44629	0.208772	343	3		0.30886	0.37871	0.770673	0.0261795	371	11		1.2536	0.105	0.533641	-0.068515	212	6		181	10	32634	GeneID:93550	HGNC:23504	10q11.22	10	46111043	46168228	61	13
ENSG00000142530	FAM71E1	family with sequence similarity 71 member E1	-0.0345237	0.44629		1.6467	0.049809	0.44629	-7.37717e-05	30	15		0.096004	0.46176	0.813338	-0.0345237	47	92		0.48272	0.31465	0.741159	0.0669903	62	63		25	6	32634	GeneID:112703	HGNC:25107	19q13.33	19	50970042	50980010	169	148
ENSG00000203896	LIME1	Lck interacting transmembrane adaptor 1	-0.0272084	0.44629		1.6472	0.049756	0.44629	-0.0272084	226	6		0.74651	0.22768	0.674179	0.175973	85	24		1.1512	0.12482	0.559016	0.231816	251	16		10	3	32634	GeneID:54923	HGNC:26016	20q13.33	20	62366815	62370456	194	42
ENSG00000136044	APPL2	adaptor protein%2C phosphotyrosine interacting with PH domain and leucine zipper 2	-0.00242101	0.44629		1.6492	0.049558	0.44629	-0.00242101	186	7		-0.13627	0.5542	0.853194	0.121636	16	43		0.29117	0.38546	0.777815	0.100886	38	27		220	22	32634	GeneID:55198	HGNC:18242	12q23.3	12	105567074	105630016	356	22
ENSG00000197702	PARVA	parvin alpha	0.049709	0.44629		1.6477	0.049709	0.44629	0.356947	137	10		0.95237	0.17046	0.625878	0.133913	125	17		1.5497	0.060603	0.451188	0.487224	80	13		464	72	32634	GeneID:55742	HGNC:14652	11p15.3	11	12398732	12552348	4	41
ENSG00000143393	PI4KB	phosphatidylinositol 4-kinase beta	0.049722	0.44629		1.6476	0.049722	0.44629	0.469173	28	21		0.80426	0.21062	0.662463	0.540178	413	7		1.3426	0.089695	0.508892	0.851294	13	38		34	6	32634	GeneID:5298	HGNC:8984	1q21.3	1	151264273	151300191	18	88
ENSG00000171703	TCEA2	transcription elongation factor A2	0.049779	0.44629		1.647	0.049779	0.44629	0.215971	226	7		1.2115	0.11285	0.553729	0.158065	85	15		1.5086	0.065698	0.461794	0.481874	251	6		71	16	32634	GeneID:6919	HGNC:11614	20q13.33	20	62681189	62703700	194	59
ENSG00000183914	DNAH2	dynein axonemal heavy chain 2	-0.268016	0.446722		0.40142	0.34405	0.760098	-0.268016	214	58		1.5476	0.06086	0.446722	-0.00716602	53	28		0.96039	0.16843	0.617393	0.0647459	48	47		260	35	32634	GeneID:146754	HGNC:2948	17p13.1	17	7620672	7737062	47	43
ENSG00000067369	TP53BP1	tumor protein p53 binding protein 1	-0.209672	0.446722		0.049497	0.48026	0.83656	-0.193411	235	30		1.5476	0.060859	0.446722	-0.112013	42	42		0.98041	0.16344	0.611427	-0.209672	63	51		206	12	32634	GeneID:7158	HGNC:11999	15q15.3	15	43699407	43802926	255	16
ENSG00000168781	PPIP5K1	diphosphoinositol pentakisphosphate kinase 1	-0.119157	0.446722		0.58437	0.27949	0.719644	0.210863	235	23		1.5478	0.06083	0.446722	-0.119157	42	41		1.2081	0.11351	0.544593	-0.0722725	63	42		40	6	32634	GeneID:9677	HGNC:29023	15q15.3	15	43825660	43882430	255	32
ENSG00000102531	FNDC3A	fibronectin type III domain containing 3A	0.060805	0.446722		0.99415	0.16008	0.626811	0.179147	161	5		1.548	0.060805	0.446722	0.204185	209	6		1.5318	0.062787	0.455443	0.301023	299	6		286	22	32634	GeneID:22862	HGNC:20296	13q14.2	13	49550048	49783915	584	4
ENSG00000168288	MMADHC	metabolism of cobalamin associated D	-0.147837	0.446907		0.35218	0.36235	0.773773	-0.0608988	218	4		1.547	0.060935	0.446907	-0.0739287	462	1		1.2536	0.10499	0.533641	-0.147837	245	5		39	7	32634	GeneID:27249	HGNC:25221	2q23.2	2	150426148	150444330	173	12
ENSG00000185730	ZNF696	zinc finger protein 696	-0.0550002	0.446907		-0.93142	0.82418	0.95405	0.101237	16	74		1.5471	0.060925	0.446907	-0.0526872	63	17		0.69515	0.24348	0.692537	-0.0550002	20	30		37	4	32634	GeneID:79943	HGNC:25872	8q24.3	8	144371846	144380231	134	59
ENSG00000106688	SLC1A1	solute carrier family 1 member 1	-0.147426	0.446995		0.39666	0.34581	0.761147	0.511903	201	11		1.5467	0.060972	0.446995	-0.147426	315	2		1.268	0.1024	0.531294	-0.0201597	209	3		351	51	32634	GeneID:6505	HGNC:10939	9p24.2	9	4490444	4587469	143	12
ENSG00000143190	POU2F1	POU class 2 homeobox 1	-0.602244	0.447002		1.6447	0.050019	0.447002	0.317254	114	3		-0.83703	0.79871	0.936936	-0.24512	198	22		-1.1474	0.87439	0.962528	-0.602244	179	49		378	27	32634	GeneID:5451	HGNC:9212	1q24.2	1	167190066	167396582	17	6
ENSG00000162654	GBP4	guanylate binding protein 4	-0.380537	0.447002		1.6434	0.050152	0.447002	-0.380537	204	3		0.85312	0.1968	0.652237	-0.119376	227	6		1.4715	0.070576	0.471824	-0.000413538	258	6		37	7	32634	GeneID:115361	HGNC:20480	1p22.2	1	89646831	89664615	493	3
ENSG00000197483	ZNF628	zinc finger protein 628	0.00864398	0.447002		1.6434	0.050152	0.447002	0.00864398	30	16		1.0837	0.13925	0.587303	0.0908758	252	36		1.4609	0.072026	0.475133	0.227911	100	17		29	7	32634	GeneID:89887	HGNC:28054	19q13.42	19	55987699	55995854	458	109
ENSG00000105856	HBP1	HMG-box transcription factor 1	0.049988	0.447002		1.645	0.049988	0.447002	0.10406	406	2		0.96783	0.16656	0.621218	0.172449	369	5		1.553	0.060217	0.45087	0.255272	274	4		58	7	32634	GeneID:26959	HGNC:23200	7q22.3	7	106809406	106842974	75	33
ENSG00000175325	PROP1	PROP paired-like homeobox 1	0.05007	0.447002		1.6442	0.05007	0.447002	0.509147	92	5		0.74918	0.22687	0.673979	0.0765087	118	21		1.3421	0.089777	0.508892	0.54195	198	6		14	5	32634	GeneID:5626	HGNC:9455	5q35.3	5	177419236	177423243	125	79
ENSG00000165630	PRPF18	pre-mRNA processing factor 18	0.050125	0.447002		1.6436	0.050125	0.447002	0.0789706	220	3		1.1604	0.12294	0.567773	0.0763257	207	6		0.92871	0.17652	0.629519	0.117156	234	9		107	16	32634	GeneID:8559	HGNC:17351	10p13	10	13628927	13672868	293	30
ENSG00000197959	DNM3	dynamin 3	-0.000627214	0.447189		1.6426	0.050237	0.447189	0.0713881	159	8		0.1352	0.44623	0.806375	-0.000627214	148	22		1.2153	0.11213	0.542279	0.0211714	288	4		1398	96	32634	GeneID:26052	HGNC:29125	1q24.3	1	171810621	172387606	165	20
ENSG00000204209	DAXX	death domain associated protein	-0.0411575	0.447217		1.6416	0.050339	0.447217	-0.0411575	71	24		0.59542	0.27578	0.712765	0.0354348	82	22		1.2436	0.10682	0.536045	0.179715	61	9		22	6	32634	GeneID:1616	HGNC:2681	6p21.32	6	33286335	33297046	292	129
ENSG00000204104	TRAF3IP1	TRAF3 interacting protein 1	-0.0152495	0.447255		1.5812	0.056919	0.462952	0.705354	157	5		1.2788	0.10049	0.537889	-0.0152495	388	6		1.5659	0.058692	0.447255	0.216492	225	7		243	21	32634	GeneID:26146	HGNC:17861	2q37.3	2	239229082	239309541	189	35
ENSG00000168488	ATXN2L	ataxin 2 like	0.00784766	0.447438		1.6357	0.050954	0.448787	0.0555517	7	43		1.2311	0.10914	0.549999	0.0169011	34	66		1.5653	0.058759	0.447438	0.00784766	15	58		28	3	32634	GeneID:11273	HGNC:31326	16p11.2	16	28834356	28848558	190	98
ENSG00000099904	ZDHHC8	zinc finger DHHC-type palmitoyltransferase 8	-0.036544	0.447809		0.25638	0.39883	0.79499	0.0123262	340	23		1.5451	0.061158	0.447809	0.185281	133	10		0.95692	0.1693	0.618556	-0.036544	188	12		67	8	32634	GeneID:29801	HGNC:18474	22q11.21	22	20116979	20135530	229	33
ENSG00000176095	IP6K1	inositol hexakisphosphate kinase 1	-0.125516	0.447856		1.6404	0.050463	0.447856	0.328157	38	44		-0.44549	0.67202	0.898535	-0.125516	449	32		-0.34985	0.63677	0.887338	0.248428	31	82		104	11	32634	GeneID:9807	HGNC:18360	3p21.31	3	49761727	49823975	109	58
ENSG00000113805	CNTN3	contactin 3	0.000761007	0.447856		1.6402	0.050487	0.447856	0.0115968	404	2		0.21911	0.41328	0.788933	0.000761007	568	5		0.9333	0.17533	0.627799	0.0800536	472	2		709	88	32634	GeneID:5067	HGNC:2173	3p12.3	3	74311719	74570291	469	8
ENSG00000100583	SAMD15	sterile alpha motif domain containing 15	-0.186796	0.448007		1.6397	0.050529	0.448007	-0.186796	352	3		0.53426	0.29658	0.728335	0.0341526	423	6		1.3117	0.094816	0.515384	0.187518	243	12		36	4	32634	GeneID:161394	HGNC:18631	14q24.3	14	77843032	77857840	408	5
ENSG00000175643	RMI2	RecQ mediated genome instability 2	-0.0952634	0.448087		0.79635	0.21291	0.673323	-0.0952634	153	6		1.5446	0.061221	0.448087	0.140334	137	7		1.441	0.074791	0.482011	0.0757184	156	5		473	31	32634	GeneID:116028	HGNC:28349	16p13.13	16	11343476	11445619	96	19
ENSG00000173692	PSMD1	proteasome 26S subunit%2C non-ATPase 1	-0.381094	0.448101		-0.52727	0.701	0.917421	-0.381094	145	42		1.5444	0.061248	0.448101	0.264611	301	2		0.93258	0.17552	0.628085	0.309196	229	11		188	20	32634	GeneID:5707	HGNC:9554	2q37.1	2	231921578	232037541	98	10
ENSG00000186862	PDZD7	PDZ domain containing 7	-0.133174	0.448138		1.3432	0.089604	0.532959	-0.133174	15	14		1.3542	0.087834	0.514635	-0.0221207	114	24		1.5641	0.058901	0.448138	0.202182	69	8		71	21	32634	GeneID:79955	HGNC:26257	10q24.31	10	102767440	102790890	81	44
ENSG00000026103	FAS	Fas cell surface death receptor	0.05061	0.448281		1.639	0.05061	0.448281	0.908141	149	12		0.90669	0.18229	0.640233	0.289106	119	16		1.4512	0.073356	0.478967	0.842392	107	13		105	12	32634	GeneID:355	HGNC:11920	10q23.31	10	90750414	90775542	276	35
ENSG00000204020	LIPN	lipase family member N	-0.153578	0.448319		1.426	0.076936	0.509211	-0.0507375	149	14		1.007	0.15697	0.611385	-0.153578	119	15		1.5628	0.059053	0.448319	0.0109092	107	12		73	12	32634	GeneID:643418	HGNC:23452	10q23.31	10	90521163	90537999	276	18
ENSG00000123415	SMUG1	single-strand-selective monofunctional uracil-DNA glycosylase 1	-0.0514749	0.448319		1.4197	0.077854	0.512565	-0.0514749	87	40		1.2115	0.11286	0.553729	0.0707657	70	44		1.5629	0.059033	0.448319	0.382644	52	37		57	7	32634	GeneID:23583	HGNC:17148	12q13.13	12	54558529	54582778	87	125
ENSG00000122547	EEPD1	endonuclease/exonuclease/phosphatase family domain containing 1	0.059002	0.448319		1.2438	0.10678	0.558042	0.351439	102	4		1.2124	0.11268	0.553729	0.0769884	425	4		1.5632	0.059002	0.448319	0.519811	161	3		514	62	32634	GeneID:80820	HGNC:22223	7p14.2	7	36192758	36341152	117	25
ENSG00000142945	KIF2C	kinesin family member 2C	-0.326848	0.448414		1.6383	0.050675	0.448414	-0.326848	10	23		-0.13318	0.55298	0.852973	0.0403659	10	57		-0.17177	0.56819	0.862369	-0.301427	9	65		56	8	32634	GeneID:11004	HGNC:6393	1p34.1	1	45205490	45233439	138	14
ENSG00000179008	C14orf39	chromosome 14 open reading frame 39	-0.247806	0.448431		1.6381	0.050702	0.448431	0.41991	176	7		-1.5107	0.93457	0.980387	-0.247806	194	38		0.39425	0.3467	0.757273	-0.104262	160	25		255	15	32634	GeneID:317761	HGNC:19849	14q23.1	14	60863187	60982261	344	8
ENSG00000112531	QKI	QKI%2C KH domain containing RNA binding	0.059211	0.448591		1.0416	0.14881	0.615232	0.626676	562	1		1.4761	0.069965	0.468965	0.890172	421	3		1.5614	0.059211	0.448591	1.10759	343	3		338	25	32634	GeneID:9444	HGNC:21100	6q26	6	163835032	163999628	150	28
ENSG00000100462	PRMT5	protein arginine methyltransferase 5	-0.209081	0.448694		1.602	0.054573	0.457157	-0.209081	321	4		1.1052	0.13454	0.582746	-0.12594	349	21		1.5607	0.059293	0.448694	-0.0890937	393	6		17	3	32634	GeneID:10419	HGNC:10894	14q11.2	14	23389720	23398794	180	32
ENSG00000137992	DBT	dihydrolipoamide branched chain transacylase E2	-0.0936684	0.448694		1.3151	0.094243	0.540471	-0.0936684	187	11		1.3511	0.088332	0.514982	-0.0273157	264	2		1.5602	0.059362	0.448694	0.0285876	313	6		125	8	32634	GeneID:1629	HGNC:2698	1p21.2	1	100652475	100715390	186	13
ENSG00000213341	CHUK	component of inhibitor of nuclear factor kappa B kinase complex	0.059346	0.448694		1.0941	0.13695	0.598676	0.241245	364	4		1.4734	0.070322	0.46995	0.0831005	212	6		1.5603	0.059346	0.448694	0.140991	191	3		88	11	32634	GeneID:1147	HGNC:1974	10q24.31	10	101948055	101989376	81	88
ENSG00000148950	IMMP1L	inner mitochondrial membrane peptidase subunit 1	0.059364	0.448694		1.2592	0.10399	0.553751	0.284718	63	7		1.4139	0.078689	0.493659	0.15927	69	9		1.5601	0.059364	0.448694	0.166688	42	9		80	7	32634	GeneID:196294	HGNC:26317	11p13	11	31453948	31531192	166	38
ENSG00000148690	FRA10AC1	FRA10A associated CGG repeat 1	-0.463784	0.448787		1.6364	0.050881	0.448787	-0.347788	184	5		0.35622	0.36084	0.762374	-0.0620317	88	30		-1.3776	0.91583	0.973771	-0.463784	59	58		101	10	32634	GeneID:118924	HGNC:1162	10q23.33	10	95427640	95462329	12	8
ENSG00000243480	AMY2A	amylase alpha 2A	-0.202116	0.448787		1.6363	0.050883	0.448787	-0.0533777	187	7		-0.37746	0.64708	0.88779	-0.202116	614	3		0.81306	0.20809	0.66152	0.00291623	540	1		3	2	32634	GeneID:279	HGNC:477	1p21.1	1	104159999	104168402	186	11
ENSG00000092068	SLC7A8	solute carrier family 7 member 8	-0.179122	0.448787		1.6355	0.050968	0.448787	-0.179122	321	3		0.33653	0.36824	0.766465	0.0947946	349	38		0.9055	0.1826	0.635462	0.200161	393	28		143	31	32634	GeneID:23428	HGNC:11066	14q11.2	14	23594504	23652883	180	40
ENSG00000137252	HCRTR2	hypocretin receptor 2	-0.173594	0.448787		1.635	0.051021	0.448787	0.0252632	437	1		0.18421	0.42693	0.797967	-0.173594	528	9		1.0513	0.14657	0.592305	-0.122455	456	5		336	27	32634	GeneID:3062	HGNC:4849	6p12.1	6	55039050	55147418	53	18
ENSG00000172661	FAM21C	protein_coding	-0.0504718	0.448787		1.6358	0.050937	0.448787	-0.0500942	343	4		0.54267	0.29368	0.726233	0.0275143	371	9		1.326	0.092416	0.513091	-0.0504718	212	4		61	3	32634	NA	NA	10q11.22	10	46222648	46288409	61	15
ENSG00000143322	ABL2	ABL proto-oncogene 2%2C non-receptor tyrosine kinase	-0.0496082	0.448787		1.6368	0.050833	0.448787	0.00532214	436	1		-0.48928	0.68768	0.903196	-0.0496082	4	34		0.90002	0.18406	0.636954	0.163082	3	13		306	24	32634	GeneID:27	HGNC:77	1q25.2	1	179068462	179198819	62	32
ENSG00000259642	C15orf37	lncRNA	-0.0233691	0.448787		1.6352	0.051006	0.448787	-0.0233691	317	3		0.29787	0.3829	0.7742	-0.0109427	76	29		1.3853	0.082977	0.49926	0.0197122	180	18		12	4	32634	NA	NA	15q25.1	15	80215113	80217194	443	33
ENSG00000137693	YAP1	Yes1 associated transcriptional regulator	0.0191339	0.448787		1.6347	0.051061	0.448787	0.37611	439	1		0.37833	0.35259	0.759339	0.101578	390	15		1.1704	0.12091	0.554048	0.0191339	391	4		271	17	32634	GeneID:10413	HGNC:16262	11q22.1	11	101981192	102104154	26	28
ENSG00000119326	CTNNAL1	catenin alpha like 1	0.051068	0.448787		1.6346	0.051068	0.448787	0.349757	363	4		0.14171	0.44366	0.805251	0.196641	135	25		0.97271	0.16535	0.61402	0.178943	223	14		216	23	32634	GeneID:8727	HGNC:2512	9q31.3	9	111704851	111775809	420	20
ENSG00000166529	ZSCAN21	zinc finger and SCAN domain containing 21	-0.018165	0.448875		-0.5082	0.69434	0.914519	0.186211	41	102		1.5429	0.061429	0.448875	-0.018165	78	29		0.44644	0.32764	0.7457	0.0245866	68	64		18	3	32634	GeneID:7589	HGNC:13104	7q22.1	7	99647390	99662661	216	66
ENSG00000074935	TUBE1	tubulin epsilon 1	-0.251111	0.449118		1.6336	0.05117	0.449118	-0.251111	244	6		0.080948	0.46774	0.817027	-0.134397	361	14		1.0817	0.13969	0.582367	-0.176883	346	9		20	3	32634	GeneID:51175	HGNC:20775	6q21	6	112391980	112408732	230	8
ENSG00000181896	ZNF101	zinc finger protein 101	-0.136544	0.449118		1.6335	0.05118	0.449118	-0.136544	57	17		0.65087	0.25757	0.697781	0.0649668	79	71		1.3228	0.092946	0.513673	0.138072	147	29		36	9	32634	GeneID:94039	HGNC:12881	19p13.11	19	19779605	19794318	147	70
ENSG00000139973	SYT16	synaptotagmin 16	0.061548	0.449195		1.2544	0.10485	0.555009	0.0818748	176	14		1.5419	0.061548	0.449195	0.160667	147	2		1.509	0.065652	0.461794	0.327714	160	9		506	65	32634	GeneID:83851	HGNC:23142	14q23.2	14	62453803	62568431	344	27
ENSG00000139714	MORN3	MORN repeat containing 3	-0.0803704	0.449266		0.6791	0.24854	0.700395	-0.0803704	181	11		1.5411	0.061652	0.449266	0.0441855	152	6		1.1599	0.12304	0.556612	0.028789	90	10		57	11	32634	GeneID:283385	HGNC:29807	12q24.31	12	122089024	122110537	274	51
ENSG00000163359	COL6A3	collagen type VI alpha 3 chain	-0.52503	0.44968		0.34765	0.36405	0.775099	-0.52503	157	15		1.5372	0.062121	0.44968	0.0590561	388	3		1.1432	0.12648	0.562657	-0.354605	225	11		234	38	32634	GeneID:1293	HGNC:2213	2q37.3	2	238232646	238323018	260	4
ENSG00000136682	CBWD2	COBW domain containing 2	-0.359015	0.44968		-0.34901	0.63646	0.894881	-0.359015	133	23		1.5396	0.061829	0.44968	0.0618933	129	8		1.083	0.13941	0.581731	-0.0684609	103	11		77	5	32634	GeneID:150472	HGNC:17907	2q13	2	114195268	114253766	170	11
ENSG00000122861	PLAU	plasminogen activator%2C urokinase	-0.26397	0.44968		-0.93673	0.82555	0.954287	-0.26397	313	35		1.5394	0.061852	0.44968	0.0858379	346	3		0.50396	0.30714	0.736692	0.344861	359	10		17	4	32634	GeneID:5328	HGNC:9052	10q22.2	10	75668935	75677255	33	8
ENSG00000158109	TPRG1L	tumor protein p63 regulated 1 like	-0.121587	0.44968		0.35825	0.36008	0.77192	-0.121587	308	27		1.5368	0.062174	0.44968	-0.0467776	226	9		1.0701	0.1423	0.585427	0.0294799	224	14		12	4	32634	GeneID:127262	HGNC:27007	1p36.32	1	3541566	3546691	183	42
ENSG00000107338	SHB	SH2 domain containing adaptor protein B	-0.0472445	0.44968		0.071939	0.47133	0.831367	-0.0472445	486	4		1.5382	0.062003	0.44968	-0.00348892	454	2		1.2151	0.11217	0.542279	0.10974	357	2		426	26	32634	GeneID:6461	HGNC:10838	9p13.2	9	37919131	38069210	262	32
ENSG00000106351	AGFG2	ArfGAP with FG repeats 2	-0.0422543	0.44968		1.1994	0.1152	0.5709	-0.0422543	41	40		1.5403	0.061744	0.44968	0.31567	78	30		1.2274	0.10984	0.539066	0.232525	68	43		34	7	32634	GeneID:3268	HGNC:5177	7q22.1	7	100136834	100165842	216	61
ENSG00000103184	SEC14L5	SEC14 like lipid binding 5	-0.0257227	0.44968		-0.27312	0.60762	0.885562	-0.0257227	110	114		1.5391	0.061884	0.44968	0.0922718	320	4		0.99678	0.15944	0.607439	-0.00958078	249	13		268	29	32634	GeneID:9717	HGNC:29032	16p13.3	16	5008318	5069159	201	31
ENSG00000087077	TRIP6	thyroid hormone receptor interactor 6	0.0375962	0.44968		0.97629	0.16446	0.631377	0.310293	41	47		1.5367	0.062184	0.44968	0.0375962	78	31		1.1422	0.12669	0.562936	0.0944762	68	46		16	7	32634	GeneID:7205	HGNC:12311	7q22.1	7	100464760	100471076	216	89
ENSG00000151136	BTBD11	BTB domain containing 11	0.0549521	0.44968		0.88453	0.18821	0.651691	0.128628	186	16		1.5373	0.062108	0.44968	0.158202	16	13		1.3202	0.093386	0.513673	0.0549521	38	14		932	95	32634	GeneID:121551	HGNC:23844	12q23.3	12	107712190	108053419	356	26
ENSG00000179632	MAF1	MAF1 homolog%2C negative regulator of RNA polymerase III	0.061875	0.44968		0.8545	0.19641	0.656444	0.069065	16	24		1.5392	0.061875	0.44968	0.135449	63	18		1.4396	0.074997	0.482156	0.215605	20	12		3	1	32634	GeneID:84232	HGNC:24966	8q24.3	8	145159402	145162514	134	84
ENSG00000106278	PTPRZ1	protein tyrosine phosphatase receptor type Z1	0.062176	0.44968		0.54243	0.29376	0.729755	0.88006	37	10		1.5368	0.062176	0.44968	0.168962	204	7		0.81464	0.20764	0.66152	0.441648	81	7		445	45	32634	GeneID:5803	HGNC:9685	7q31.32	7	121513143	121702090	83	24
ENSG00000127472	PLA2G5	phospholipase A2 group V	0.062253	0.449758		-0.025445	0.51015	0.848355	0.0642682	40	56		1.5361	0.062253	0.449758	0.406366	56	21		1.1013	0.13539	0.576046	0.485657	236	13		203	23	32634	GeneID:5322	HGNC:9038	1p36.13	1	20354672	20417683	14	63
ENSG00000174914	OR9G1	olfactory receptor family 9 subfamily G member 1	-0.153935	0.449888		0.88798	0.18728	0.650714	-0.0969292	174	18		1.5358	0.062296	0.449888	-0.0711159	110	15		-0.83657	0.79858	0.93824	-0.153935	423	54		6	2	32634	GeneID:390174	HGNC:15319	11q12.1	11	56467864	56468781	8	80
ENSG00000154134	ROBO3	roundabout guidance receptor 3	0.035929	0.450322		0.65739	0.25547	0.705113	0.035929	183	16		1.5343	0.062478	0.450322	0.120367	187	4		1.2354	0.10834	0.537349	0.053085	125	6		41	13	32634	GeneID:64221	HGNC:13433	11q24.2	11	124735282	124751366	249	53
ENSG00000175348	TMEM9B	TMEM9 domain family member B	-0.228942	0.450461		1.6307	0.051477	0.450461	0.202854	137	11		0.77222	0.21999	0.66848	-0.228942	125	19		1.3529	0.088051	0.507029	-0.115727	80	14		48	6	32634	GeneID:56674	HGNC:1168	11p15.4	11	8968841	8986558	4	23
ENSG00000107623	GDF10	growth differentiation factor 10	-0.150705	0.450461		1.6306	0.051487	0.450461	0.123208	343	5		1.0345	0.15045	0.604202	-0.150705	372	7		1.4894	0.068189	0.467098	0.00250316	439	1		35	9	32634	GeneID:2662	HGNC:4215	10q11.22	10	48425815	48438976	538	4
ENSG00000125827	TMX4	thioredoxin related transmembrane protein 4	-0.117084	0.450461		1.6304	0.05151	0.450461	0.0814069	440	1		0.29709	0.3832	0.774355	-0.117084	174	5		1.1292	0.1294	0.56777	-0.0629398	276	2		104	11	32634	GeneID:56255	HGNC:25237	20p12.3	20	7957995	8000476	41	10
ENSG00000133056	PIK3C2B	phosphatidylinositol-4-phosphate 3-kinase catalytic subunit type 2 beta	0.0111948	0.450461		1.6315	0.051397	0.450461	0.65997	74	19		-0.61558	0.73091	0.915683	0.0111948	37	54		0.8988	0.18438	0.637376	0.11923	55	27		176	18	32634	GeneID:5287	HGNC:8972	1q32.1	1	204391756	204463852	179	57
ENSG00000075420	FNDC3B	fibronectin type III domain containing 3B	0.062559	0.450515		0.88625	0.18774	0.651288	0.453924	58	13		1.5336	0.062559	0.450515	0.0776534	142	7		1.4893	0.0682	0.467098	0.170625	58	7		934	121	32634	GeneID:64778	HGNC:24670	3q26.31	3	171757418	172119455	365	29
ENSG00000138613	APH1B	aph-1 homolog B%2C gamma-secretase subunit	0.06263	0.450829		0.7031	0.241	0.694474	0.205206	160	16		1.5331	0.06263	0.450829	0.0704516	89	4		1.0338	0.1506	0.597794	0.191248	203	16		82	17	32634	GeneID:83464	HGNC:24080	15q22.2	15	63568217	63601325	107	54
ENSG00000139835	GRTP1	growth hormone regulated TBC protein 1	-0.10251	0.450841		1.5999	0.054806	0.457611	0.531645	230	5		1.0452	0.14798	0.600028	-0.10251	161	8		1.5555	0.059912	0.450841	0.492169	136	3		121	18	32634	GeneID:79774	HGNC:20310	13q34	13	113978505	114018446	380	17
ENSG00000185130	HIST1H2BL	protein_coding	-0.0189273	0.450841		1.2945	0.097752	0.544062	0.0682645	34	91		1.4211	0.077649	0.490782	-0.0189273	62	48		1.5541	0.060077	0.450841	0.097629	56	67		2	1	32634	NA	NA	6p22.1	6	27775257	27775709	146	70
ENSG00000165181	C9orf84	protein_coding	-0.00525288	0.450841		1.3664	0.08591	0.527094	0.0472084	434	2		1.3122	0.094727	0.527046	-0.00525288	135	10		1.556	0.059853	0.450841	0.227216	223	7		404	26	32634	NA	NA	9q31.3	9	114448453	114557288	263	29
ENSG00000178952	TUFM	Tu translation elongation factor%2C mitochondrial	-0.162403	0.45087		1.58	0.057059	0.4633	-0.013768	7	47		1.2042	0.11425	0.556508	-0.0931068	34	68		1.5532	0.060189	0.45087	-0.162403	15	59		7	2	32634	GeneID:7284	HGNC:12420	16p11.2	16	28853732	28857729	190	34
ENSG00000239264	TXNDC5	thioredoxin domain containing 5	-0.17828	0.451119		1.6287	0.051686	0.451119	-0.143103	192	4		0.13151	0.44769	0.806941	-0.154186	314	24		1.0442	0.14821	0.594234	-0.17828	375	9		603	70	32634	GeneID:81567	HGNC:21073	6p24.3	6	7881483	8026646	305	8
ENSG00000183850	ZNF730	zinc finger protein 730	-0.0915803	0.451119		1.6288	0.051676	0.451119	-0.0171589	29	4		0.057361	0.47713	0.820245	-0.0102189	356	19		1.0233	0.15309	0.599302	-0.0915803	201	3		163	15	32634	GeneID:100129543	HGNC:32470	19p12	19	23258012	23330021	457	15
ENSG00000250317	SMIM20	small integral membrane protein 20	-0.0133985	0.451119		1.6293	0.051625	0.451119	-0.0133985	188	3		0.077183	0.46924	0.817357	0.0589591	445	9		1.1083	0.13387	0.573454	0.185433	310	4		206	28	32634	GeneID:389203	HGNC:37260	4p15.2	4	25863452	25931435	215	13
ENSG00000100722	ZC3H14	zinc finger CCCH-type containing 14	0.051671	0.451119		1.6289	0.051671	0.451119	0.290731	79	5		0.36894	0.35609	0.760615	0.150969	35	9		-0.87851	0.81017	0.943194	0.195138	123	16		87	14	32634	GeneID:79882	HGNC:20509	14q31.3	14	89029253	89079853	384	8
ENSG00000101447	FAM83D	family with sequence similarity 83 member D	-0.166337	0.451187		1.6284	0.051719	0.451187	0.124129	253	4		0.30503	0.38017	0.771951	-0.166337	407	5		1.2764	0.10091	0.528916	0.0827114	221	8		62	7	32634	GeneID:81610	HGNC:16122	20q11.23	20	37554955	37581703	447	15
ENSG00000173209	AHSA2	transcribed_pseudogene	0.054937	0.451188		1.5988	0.054937	0.458064	0.386892	246	11		1.2544	0.10484	0.546839	0.279026	150	9		1.5497	0.060601	0.451188	0.307082	114	9		25	7	32634	NA	NA	2p15	2	61404553	61418338	359	23
ENSG00000187837	HIST1H1C	protein_coding	0.060555	0.451188		1.0926	0.13727	0.599006	0.278333	168	23		1.5313	0.062848	0.451688	0.288421	157	14		1.5501	0.060555	0.451188	0.119782	118	17		3	2	32634	NA	NA	6p22.2	6	26055968	26056699	146	88
ENSG00000115286	NDUFS7	NADH:ubiquinone oxidoreductase core subunit S7	0.060703	0.451218		0.84539	0.19895	0.658995	0.0777469	126	35		1.4399	0.074953	0.484974	0.240473	58	19		1.5489	0.060703	0.451218	0.52297	76	15		40	8	32634	GeneID:374291	HGNC:7714	19p13.3	19	1383526	1395583	225	101
ENSG00000089094	KDM2B	lysine demethylase 2B	0.060881	0.451218		1.3915	0.082036	0.518276	0.0727264	181	5		1.4411	0.074782	0.484974	0.221648	152	8		1.5474	0.060881	0.451218	0.157886	90	5		279	24	32634	GeneID:84678	HGNC:13610	12q24.31	12	121866900	122018920	274	72
ENSG00000158859	ADAMTS4	ADAM metallopeptidase with thrombospondin type 1 motif 4	0.060885	0.451218		1.0541	0.14593	0.611412	0.69985	249	12		1.322	0.093083	0.523756	0.526386	134	18		1.5474	0.060885	0.451218	0.634801	248	9		26	8	32634	GeneID:9507	HGNC:220	1q23.3	1	161154098	161168846	82	123
ENSG00000140557	ST8SIA2	ST8 alpha-N-acetyl-neuraminide alpha-2%2C8-sialyltransferase 2	-0.168241	0.451431		1.627	0.051865	0.451431	-0.168241	238	2		0.90653	0.18233	0.640233	-0.0191894	488	8		1.2549	0.10475	0.533641	-0.131028	415	3		219	25	32634	GeneID:8128	HGNC:10870	15q26.1	15	92937058	93011958	158	5
ENSG00000133318	RTN3	reticulon 3	-0.133483	0.451431		1.6276	0.051804	0.451431	0.235356	64	7		-1.316	0.90592	0.970745	-0.133483	397	46		0.61752	0.26845	0.712052	-0.0676489	84	41		94	11	32634	GeneID:10313	HGNC:10469	11q13.1	11	63448918	63527363	219	54
ENSG00000162512	SDC3	syndecan 3	-0.0428009	0.451437		1.3995	0.080832	0.516801	0.0926778	60	11		0.98732	0.16174	0.615404	-0.0147325	39	26		1.5467	0.060973	0.451437	-0.0428009	27	11		87	22	32634	GeneID:9672	HGNC:10660	1p35.2	1	31342314	31381608	52	56
ENSG00000169991	IFFO2	intermediate filament family orphan 2	0.00389243	0.451437		1.2775	0.10071	0.550081	0.00389243	40	26		1.3587	0.087126	0.51323	0.0684854	56	23		1.5467	0.060967	0.451437	0.0421396	236	5		160	28	32634	GeneID:126917	HGNC:27006	1p36.13	1	19230775	19283180	14	58
ENSG00000107018	RLN1	relaxin 1	-0.0210873	0.451684		1.5706	0.058135	0.466069	0.336199	201	2		0.97117	0.16573	0.620189	-0.0210873	315	4		1.5458	0.061077	0.451684	0.275668	209	2		15	4	32634	GeneID:6013	HGNC:10026	9p24.1	9	5334969	5339873	23	15
ENSG00000185565	LSAMP	limbic system associated membrane protein	0.062907	0.45175		0.99549	0.15975	0.626066	0.234082	68	6		1.5308	0.062907	0.45175	0.285293	365	4		1.4867	0.068542	0.468313	0.684447	440	1		6663	498	32634	GeneID:4045	HGNC:6705	3q13.31	3	115521235	117716095	100	35
ENSG00000174343	CHRNA9	cholinergic receptor nicotinic alpha 9 subunit	-0.394982	0.451799		0.41848	0.3378	0.756556	-0.394982	2	14		1.5306	0.062939	0.451799	0.305098	2	8		0.88778	0.18733	0.641575	0.133295	2	12		109	10	32634	GeneID:55584	HGNC:14079	4p14	4	40337346	40357234	322	2
ENSG00000144048	DUSP11	dual specificity phosphatase 11	-0.203971	0.451838		1.6263	0.051945	0.451838	-0.0726226	320	2		0.10857	0.45677	0.8111	-0.00379892	235	34		1.1666	0.12169	0.555278	-0.203971	355	9		13	3	32634	GeneID:8446	HGNC:3066	2p13.1	2	73989311	74007284	91	29
ENSG00000172757	CFL1	cofilin 1	-0.235859	0.45192		1.6252	0.052063	0.45192	-0.235859	164	8		0.02317	0.49076	0.826315	0.502504	217	91		0.56205	0.28704	0.724187	0.249793	320	22		78	14	32634	GeneID:1072	HGNC:1874	11q13.1	11	65590493	65629497	286	45
ENSG00000158486	DNAH3	dynein axonemal heavy chain 3	-0.195918	0.45192		1.6243	0.052155	0.45192	0.026964	368	5		-0.39735	0.65444	0.891332	-0.195918	242	47		0.58422	0.27954	0.720264	-0.134619	240	22		596	52	32634	GeneID:55567	HGNC:2949	16p12.3	16	20944433	21170762	124	22
ENSG00000205693	MANSC4	MANSC domain containing 4	-0.183212	0.45192		1.6259	0.051986	0.45192	-0.183212	173	3		-0.37842	0.64744	0.887916	-0.171504	18	20		-0.043432	0.51732	0.842986	-0.181319	35	22		34	3	32634	GeneID:100287284	HGNC:40023	12p11.22	12	27915671	27924209	410	13
ENSG00000166860	ZBTB39	zinc finger and BTB domain containing 39	-0.161798	0.45192		1.6253	0.052054	0.45192	-0.161798	385	2		0.40727	0.3419	0.754294	0.0111633	70	77		1.2169	0.11182	0.541708	0.0728031	478	2		11	4	32634	GeneID:9880	HGNC:29014	12q13.3	12	57392618	57400230	87	88
ENSG00000161040	FBXL13	F-box and leucine rich repeat protein 13	-0.0571504	0.45192		1.6237	0.052217	0.45192	-0.0571504	41	27		0.093673	0.46268	0.814085	0.103594	369	16		1.0751	0.14117	0.584591	0.134874	274	8		414	27	32634	GeneID:222235	HGNC:21658	7q22.1	7	102453308	102715286	216	57
ENSG00000187624	C17orf97	chromosome 17 open reading frame 97	-0.0422033	0.45192		1.6243	0.052154	0.45192	0.201565	84	11		0.034213	0.48635	0.823992	-0.0305402	67	51		1.1078	0.13398	0.573514	-0.0422033	135	23		42	8	32634	GeneID:400566	HGNC:33800	17p13.3	17	260118	273510	103	42
ENSG00000177455	CD19	CD19 molecule	-0.0340251	0.45192		1.6245	0.052138	0.45192	0.241025	7	44		0.51382	0.30369	0.731819	-0.0340251	34	83		1.2359	0.10824	0.537349	0.088454	15	70		7	4	32634	GeneID:930	HGNC:1633	16p11.2	16	28943260	28950667	190	68
ENSG00000114270	COL7A1	collagen type VII alpha 1 chain	0.0186867	0.45192		1.6253	0.052054	0.45192	0.264145	223	13		0.85004	0.19765	0.653	0.0186867	311	21		1.3528	0.088067	0.507029	0.235632	369	11		29	9	32634	GeneID:1294	HGNC:2214	3p21.31	3	48601506	48632700	109	91
ENSG00000166828	SCNN1G	sodium channel epithelial 1 subunit gamma	-0.807874	0.452038		1.3003	0.096742	0.543025	-0.807874	368	7		1.3965	0.081287	0.498067	-0.132547	242	8		1.5447	0.061212	0.452038	-0.531291	240	11		129	14	32634	GeneID:6340	HGNC:10602	16p12.2	16	23194036	23228204	124	2
ENSG00000066379	ZNRD1	protein_coding	-0.126548	0.452038		1.497	0.067199	0.492653	-0.0597497	34	74		1.274	0.10134	0.539482	-0.0299628	62	63		1.5427	0.061456	0.452038	-0.126548	56	68		37	6	32634	NA	NA	6p22.1	6	30026676	30032686	292	89
ENSG00000159714	ZDHHC1	zinc finger DHHC-type containing 1	-0.0814906	0.452038		1.2428	0.10697	0.558377	0.336385	154	47		1.4106	0.079182	0.493659	-0.0814906	206	3		1.5434	0.061369	0.452038	0.0983347	96	41		34	7	32634	GeneID:29800	HGNC:17916	16q22.1	16	67428322	67450736	113	49
ENSG00000163832	ELP6	elongator acetyltransferase complex subunit 6	-0.0108179	0.452038		1.2179	0.11164	0.564145	-0.000930276	82	18		1.3576	0.087302	0.513322	-0.00913236	311	15		1.5433	0.061379	0.452038	-0.0108179	211	12		32	7	32634	GeneID:54859	HGNC:25976	3p21.31	3	47537130	47555251	109	83
ENSG00000088882	CPXM1	carboxypeptidase X%2C M14 family member 1	0.00809049	0.452038		1.4964	0.067279	0.493031	0.00809049	81	12		1.1639	0.12223	0.566841	0.2003	74	22		1.5436	0.061338	0.452038	0.307404	97	15		19	7	32634	GeneID:56265	HGNC:15771	20p13	20	2774715	2781283	80	78
ENSG00000185219	ZNF445	zinc finger protein 445	0.061429	0.452038		1.451	0.073385	0.504683	0.148857	82	9		1.4271	0.076769	0.489614	0.1967	233	4		1.5429	0.061429	0.452038	0.128182	211	13		58	11	32634	GeneID:353274	HGNC:21018	3p21.31	3	44481262	44519162	109	111
ENSG00000178033	FAM26E	protein_coding	-0.0642474	0.452132		0.98114	0.16326	0.63017	-0.0642474	135	16		1.4889	0.068254	0.464456	0.161065	160	11		1.5416	0.061583	0.452132	0.234138	95	7		41	7	32634	NA	NA	6q22.1	6	116832809	116845955	506	18
ENSG00000204130	RUFY2	RUN and FYVE domain containing 2	0.063022	0.452213		-0.31409	0.62327	0.890976	0.185815	458	18		1.5299	0.063022	0.452213	0.107562	163	5		0.89245	0.18608	0.640144	0.268629	254	10		143	11	32634	GeneID:55680	HGNC:19761	10q21.3	10	70100864	70167051	11	48
ENSG00000175048	ZDHHC14	zinc finger DHHC-type palmitoyltransferase 14	-0.026839	0.4524		1.6226	0.052338	0.4524	0.0684802	267	9		0.32224	0.37364	0.767862	0.137206	480	8		1.266	0.10276	0.531294	-0.026839	377	3		1088	94	32634	GeneID:79683	HGNC:20341	6q25.3	6	157802165	158099178	589	1
ENSG00000174928	C3orf33	chromosome 3 open reading frame 33	-0.135582	0.452473		1.1968	0.11569	0.571431	0.166708	530	2		1.3637	0.086338	0.511009	-0.135582	491	1		1.5408	0.061687	0.452473	-0.0164964	421	2		113	16	32634	GeneID:285315	HGNC:26434	3q25.31	3	155480401	155524140	416	17
ENSG00000163444	TMEM183A	transmembrane protein 183A	-0.0642266	0.452623		1.6221	0.052389	0.452623	0.172708	74	20		-0.00040529	0.50016	0.830669	0.109756	151	30		0.066226	0.4736	0.824201	-0.0642266	226	30		28	6	32634	GeneID:92703	HGNC:20173	1q32.1	1	202976514	202993976	179	41
ENSG00000231389	HLA-DPA1	major histocompatibility complex%2C class II%2C DP alpha 1	-0.523313	0.452713		1.6216	0.05245	0.452713	-0.523313	71	25		-0.044206	0.51763	0.836655	-0.396276	62	168		0.98562	0.16216	0.610129	-0.105439	56	125		375	9	32634	GeneID:3113	HGNC:4938	6p21.32	6	33032346	33048552	292	9
ENSG00000100526	CDKN3	cyclin dependent kinase inhibitor 3	0.052527	0.452723		1.6208	0.052527	0.452723	0.361918	414	2		-0.0081565	0.50325	0.831937	0.0699968	355	26		0.50145	0.30803	0.737542	0.195105	534	5		38	7	32634	GeneID:1033	HGNC:1791	14q22.2	14	54863567	54886936	3	33
ENSG00000133104	SPG20	protein_coding	-0.0103268	0.452744		1.6205	0.05256	0.452744	0.224864	259	3		-0.66077	0.74562	0.919764	-0.0103268	229	12		0.6196	0.26776	0.711328	0.0884156	187	6		186	14	32634	NA	NA	13q13.3	13	36875775	36944317	195	21
ENSG00000160818	GPATCH4	G-patch domain containing 4	-0.428075	0.452776		-0.05368	0.52141	0.853294	-0.428075	28	116		1.5282	0.06323	0.452776	0.0429982	17	29		1.1426	0.1266	0.562911	0.196218	13	45		40	4	32634	GeneID:54865	HGNC:25982	1q23.1	1	156564279	156571288	82	31
ENSG00000173930	SLCO4C1	solute carrier organic anion transporter family member 4C1	-0.306023	0.452776		-0.6028	0.72668	0.924913	-0.306023	338	8		1.5277	0.063295	0.452776	-0.126723	463	1		0.87627	0.19044	0.645559	-0.163603	512	2		232	27	32634	GeneID:353189	HGNC:23612	5q21.1	5	101569690	101632253	419	7
ENSG00000130779	CLIP1	CAP-Gly domain containing linker protein 1	-0.140764	0.452776		-0.87601	0.80949	0.949981	-0.140764	181	59		1.5278	0.063284	0.452776	0.0920988	152	7		0.81938	0.20628	0.661152	0.130872	90	15		269	21	32634	GeneID:6249	HGNC:10461	12q24.31	12	122755979	122907179	274	37
ENSG00000144120	TMEM177	transmembrane protein 177	-0.0111662	0.452776		1.0326	0.15089	0.618124	0.162544	492	3		1.5274	0.063328	0.452776	-0.0111662	343	2		1.3719	0.085047	0.502896	0.308951	457	1		31	4	32634	GeneID:80775	HGNC:28143	2q14.2	2	120436743	120444083	20	20
ENSG00000147488	ST18	ST18 C2H2C-type zinc finger transcription factor	0.063216	0.452776		1.142	0.12672	0.584931	0.425071	354	4		1.5283	0.063216	0.452776	0.708147	409	2		1.4356	0.07556	0.483973	0.900931	356	3		824	90	32634	GeneID:9705	HGNC:18695	8q11.23	8	53023399	53373519	25	24
ENSG00000158850	B4GALT3	beta-1%2C4-galactosyltransferase 3	-0.00665936	0.453209		0.26087	0.3971	0.793934	0.0440071	249	29		1.526	0.06351	0.453209	0.021316	134	16		1.2144	0.1123	0.542354	-0.00665936	248	16		8	3	32634	GeneID:8703	HGNC:926	1q23.3	1	161141100	161147287	82	104
ENSG00000167614	TTYH1	tweety family member 1	0.063458	0.453209		-0.63036	0.73577	0.927478	0.268398	30	155		1.5264	0.063458	0.453209	0.261489	252	20		1.0052	0.1574	0.603427	0.347457	100	32		91	19	32634	GeneID:57348	HGNC:13476	19q13.42	19	54926393	54948080	458	123
ENSG00000144455	SUMF1	sulfatase modifying factor 1	0.052701	0.45335		1.6192	0.052701	0.45335	0.918092	441	1		-0.05945	0.5237	0.838576	0.374592	523	6		0.95731	0.16921	0.618556	0.665064	453	3		3102	181	32634	GeneID:285362	HGNC:20376	3p26.1	3	3742498	4508965	488	13
ENSG00000121361	KCNJ8	potassium inwardly rectifying channel subfamily J member 8	-0.178516	0.453454		0.84132	0.20008	0.660176	0.110826	555	4		1.5254	0.063585	0.453454	-0.178516	348	2		1.1605	0.12292	0.556491	-0.0632425	466	4		4	2	32634	GeneID:3764	HGNC:6269	12p12.1	12	21917889	21928515	351	14
ENSG00000138698	RAP1GDS1	Rap1 GTPase-GDP dissociation stimulator 1	-0.36227	0.453544		0.48519	0.31377	0.743238	-0.36227	473	3		1.5249	0.063638	0.453544	0.168201	214	5		1.2098	0.11318	0.543592	-0.112812	252	11		322	13	32634	GeneID:5910	HGNC:9859	4q23	4	99182535	99365012	224	5
ENSG00000088543	C3orf18	chromosome 3 open reading frame 18	-0.226642	0.453588		1.618	0.05283	0.453588	-0.226642	38	45		-0.49238	0.68877	0.903396	0.128066	51	65		0.71301	0.23792	0.68882	0.15699	31	51		14	5	32634	GeneID:51161	HGNC:24837	3p21.2	3	50595462	50608458	243	3
ENSG00000164344	KLKB1	kallikrein B1	-0.0665844	0.453588		1.6184	0.052792	0.453588	-0.0665844	318	2		-0.71459	0.76257	0.925186	-0.0618628	312	21		0.25539	0.39921	0.783487	0.114649	263	12		189	17	32634	GeneID:3818	HGNC:6371	4q35.2	4	187130133	187179625	354	27
ENSG00000139865	TTC6	tetratricopeptide repeat domain 6	0.052775	0.453588		1.6185	0.052775	0.453588	0.146799	231	5		0.4644	0.32118	0.743294	0.0744205	208	10		1.3161	0.094076	0.514945	0.306562	250	7		1046	84	32634	GeneID:319089	HGNC:19739	14q21.1	14	38065052	38510647	454	11
ENSG00000249853	HS3ST5	heparan sulfate-glucosamine 3-sulfotransferase 5	0.052805	0.453588		1.6182	0.052805	0.453588	0.373682	135	5		0.44475	0.32825	0.749333	0.336429	160	18		1.3127	0.094645	0.515379	0.583484	95	13		612	78	32634	GeneID:222537	HGNC:19419	6q21	6	114376750	114664209	230	31
ENSG00000104946	TBC1D17	TBC1 domain family member 17	-0.293364	0.453594		1.6165	0.052997	0.453594	0.0373113	30	17		0.38565	0.34988	0.758282	0.142533	47	72		-1.7851	0.96288	0.989226	-0.293364	62	171		20	6	32634	GeneID:79735	HGNC:25699	19q13.33	19	50380682	50392005	169	32
ENSG00000198327	HIST1H4F	protein_coding	-0.00745473	0.453594		1.6167	0.052974	0.453594	0.0994065	168	10		-0.41756	0.66187	0.894541	0.0822581	157	45		0.46741	0.3201	0.742492	-0.00745473	118	38		4	2	32634	NA	NA	6p22.2	6	26240561	26240976	146	72
ENSG00000108370	RGS9	regulator of G protein signaling 9	0.052969	0.453594		1.6167	0.052969	0.453594	0.0908113	109	9		-0.021236	0.50847	0.833336	0.158365	186	34		1.1454	0.12602	0.56181	0.294667	82	13		291	30	32634	GeneID:8787	HGNC:10004	17q24.1	17	63133549	63223821	357	34
ENSG00000155189	AGPAT5	1-acylglycerol-3-phosphate O-acyltransferase 5	0.053052	0.453754		1.616	0.053052	0.453754	0.247834	442	1		0.28461	0.38797	0.776833	0.138021	323	7		0.88821	0.18721	0.641341	0.240662	297	5		172	18	32634	GeneID:55326	HGNC:20886	8p23.1	8	6565878	6617184	315	19
ENSG00000155380	SLC16A1	solute carrier family 16 member 1	0.062114	0.453881		1.4679	0.071072	0.499695	0.139794	175	7		1.2131	0.11255	0.553729	0.375999	59	16		1.5373	0.062114	0.453881	0.912659	146	11		61	12	32634	GeneID:6566	HGNC:10922	1p13.2	1	113454469	113499635	208	52
ENSG00000183011	LSMD1	protein_coding	0.0377572	0.453962		1.6153	0.053127	0.453962	0.0377572	214	12		-0.056938	0.5227	0.83798	0.138974	53	92		0.91456	0.18021	0.632818	0.293211	48	49		64	12	32634	NA	NA	17p13.1	17	7760003	7788556	47	133
ENSG00000143127	ITGA10	integrin subunit alpha 10	0.053109	0.453962		1.6154	0.053109	0.453962	0.667122	129	11		0.16768	0.43342	0.79981	0.243481	419	16		1.1518	0.1247	0.558848	0.43511	202	14		20	5	32634	GeneID:8515	HGNC:6135	1q21.1	1	145524891	145543868	472	22
ENSG00000092421	SEMA6A	semaphorin 6A	0.062156	0.454002		1.3136	0.094484	0.540814	0.152692	428	2		1.154	0.12424	0.568944	0.558634	380	5		1.5369	0.062156	0.454002	0.877836	381	3		451	82	32634	GeneID:57556	HGNC:10738	5q23.1	5	115779312	115910630	525	5
ENSG00000173221	GLRX	glutaredoxin	0.0381157	0.454401		1.2034	0.11441	0.568558	0.0381157	456	3		1.4374	0.075299	0.485523	0.270475	479	1		1.5357	0.062312	0.454401	0.542522	431	1		174	29	32634	GeneID:2745	HGNC:4330	5q15	5	95087023	95158709	223	21
ENSG00000067533	RRP15	ribosomal RNA processing 15 homolog	0.062288	0.454401		1.3251	0.092562	0.537485	0.216511	11	5		1.1596	0.12311	0.568273	0.108107	244	2		1.5358	0.062288	0.454401	0.25356	36	7		81	5	32634	GeneID:51018	HGNC:24255	1q41	1	218458629	218511325	387	26
ENSG00000188263	IL17REL	interleukin 17 receptor E like	-0.0813275	0.454489		0.66842	0.25193	0.703581	-0.0813275	128	16		1.5237	0.063796	0.454489	0.0332449	414	3		1.1464	0.12581	0.561299	-0.0142874	419	5		65	10	32634	GeneID:400935	HGNC:33808	22q13.33	22	50432942	50451088	338	24
ENSG00000134323	MYCN	MYCN proto-oncogene%2C bHLH transcription factor	-0.369623	0.454591		-0.0053915	0.50215	0.845867	-0.369623	614	2		1.5232	0.063858	0.454591	0.238781	422	2		0.83579	0.20164	0.657166	-0.105562	430	4		9	4	32634	GeneID:4613	HGNC:7559	2p24.3	2	16080686	16087129	476	2
ENSG00000185264	TEX33	testis expressed 33	-0.120472	0.454591		0.53277	0.2971	0.732525	0.00278422	61	62		1.5231	0.063861	0.454591	-0.0420535	3	28		1.1909	0.11684	0.55107	-0.120472	7	42		72	10	32634	GeneID:339669	HGNC:28568	22q12.3	22	37387163	37403882	68	34
ENSG00000139629	GALNT6	polypeptide N-acetylgalactosaminyltransferase 6	0.0526743	0.454699		1.614	0.053264	0.454699	0.0526743	87	35		0.89595	0.18514	0.642055	0.0711797	70	56		1.2763	0.10092	0.528916	0.0734022	52	45		92	24	32634	GeneID:11226	HGNC:4128	12q13.13	12	51745031	51786651	345	69
ENSG00000165996	PTPLA	protein_coding	-0.273217	0.455023		-0.01661	0.50663	0.846589	-0.273217	307	16		1.5222	0.063981	0.455023	-0.1458	403	2		1.0757	0.14102	0.584312	0.00326871	373	4		104	17	32634	NA	NA	10p12.33	10	17631958	17659376	293	6
ENSG00000122877	EGR2	early growth response 2	-0.514023	0.455417		0.9409	0.17338	0.638161	-0.514023	123	6		1.5121	0.065259	0.458663	-0.309318	139	6		1.5333	0.062604	0.455417	-0.257565	74	6		355	30	32634	GeneID:1959	HGNC:3239	10q21.3	10	64571756	64679660	50	4
ENSG00000120242	IFNA8	interferon alpha 8	-0.402984	0.455443		1.481	0.069304	0.49602	-0.402984	166	3		1.1082	0.1339	0.582619	0.0124383	366	3		1.5319	0.062778	0.455443	-0.0260392	199	4		1	1	32634	GeneID:3445	HGNC:5429	9p21.3	9	21409146	21410184	306	12
ENSG00000197364	S100A7L2	S100 calcium binding protein A7 like 2	-0.0146328	0.455443		1.3873	0.082669	0.519083	-0.0141079	28	27		1.3525	0.08811	0.514693	-0.0146328	17	38		1.5317	0.062799	0.455443	0.0713998	13	28		11	5	32634	GeneID:645922	HGNC:21655	1q21.3	1	153409534	153412425	203	76
ENSG00000064545	TMEM161A	transmembrane protein 161A	0.0207266	0.455443		1.223	0.11067	0.56245	0.299307	57	23		1.467	0.07119	0.47236	0.0207266	79	23		1.5329	0.062655	0.455443	0.16976	147	24		45	8	32634	GeneID:54929	HGNC:26020	19p13.11	19	19229978	19249322	147	127
ENSG00000168724	DNAJC21	DnaJ heat shock protein family (Hsp40) member C21	0.062719	0.455443		1.2182	0.11158	0.564145	0.22497	388	6		1.1981	0.11544	0.557581	0.157479	430	5		1.5323	0.062719	0.455443	0.319931	361	5		50	10	32634	GeneID:134218	HGNC:27030	5p13.2	5	34929698	34959069	283	22
ENSG00000069974	RAB27A	RAB27A%2C member RAS oncogene family	0.062742	0.455443		1.0764	0.14087	0.604548	0.514271	369	7		1.4146	0.078587	0.493659	0.185716	178	3		1.5322	0.062742	0.455443	0.395098	282	3		423	43	32634	GeneID:5873	HGNC:9766	15q21.3	15	55495164	55611311	282	12
ENSG00000206077	ZDHHC11B	zinc finger DHHC-type containing 11B	-0.0977512	0.455445		1.3741	0.084707	0.524195	0.0507838	208	6		1.1994	0.11519	0.557581	-0.0977512	292	14		1.5308	0.062913	0.455445	0.0407172	284	11		51	5	32634	GeneID:653082	HGNC:32962	5p15.33	5	710475	767067	151	13
ENSG00000183580	FBXL7	F-box and leucine rich repeat protein 7	0.062905	0.455445		0.60894	0.27128	0.714084	0.376164	200	3		1.35	0.088508	0.515163	0.604385	453	2		1.5308	0.062905	0.455445	0.927792	344	3		997	79	32634	GeneID:23194	HGNC:13604	5p15.1	5	15500305	15939900	340	12
ENSG00000198894	CIPC	CLOCK interacting pacemaker	-0.132359	0.455599		1.608	0.053922	0.456453	0.0925296	352	4		1.0635	0.14377	0.594539	0.0101249	423	4		1.5299	0.063022	0.455599	-0.132359	243	8		38	7	32634	GeneID:85457	HGNC:20365	14q24.3	14	77564440	77583630	408	8
ENSG00000117984	CTSD	cathepsin D	0.0353276	0.455599		1.5548	0.059997	0.471272	0.0353276	141	14		1.1512	0.12482	0.569544	0.653042	123	34		1.5302	0.062987	0.455599	0.318737	145	24		40	8	32634	GeneID:1509	HGNC:2529	11p15.5	11	1773982	1785222	154	60
ENSG00000134077	THUMPD3	THUMP domain containing 3	-0.134758	0.455766		1.0849	0.13898	0.601385	-0.134758	121	17		1.4416	0.074702	0.484974	-0.0324423	80	15		1.5293	0.063095	0.455766	0.102722	79	16		62	12	32634	GeneID:25917	HGNC:24493	3p25.3	3	9404526	9428475	412	14
ENSG00000214113	LYRM4	LYR motif containing 4	-0.139242	0.455788		0.061099	0.47564	0.833534	-0.129921	322	13		1.521	0.064131	0.455788	0.132835	385	2		0.92286	0.17804	0.630637	-0.139242	401	2		568	52	32634	GeneID:57128	HGNC:21365	6p25.1	6	5102827	5261172	185	17
ENSG00000075945	KIFAP3	kinesin associated protein 3	0.053578	0.456075		1.6111	0.053578	0.456075	0.300878	114	5		-0.945	0.82767	0.947132	0.0904088	148	40		0.78982	0.21482	0.668638	0.402974	179	12		486	17	32634	GeneID:22920	HGNC:17060	1q24.2	1	169890467	170054349	17	44
ENSG00000032389	TSSC1	protein_coding	0.06335	0.456212		1.0674	0.14289	0.607588	0.168798	445	3		1.5055	0.066091	0.460179	0.363877	470	1		1.5272	0.06335	0.456212	0.119279	434	1		785	48	32634	NA	NA	2p25.3	2	3192696	3381653	210	16
ENSG00000105053	VRK3	VRK serine/threonine kinase 3	0.053621	0.456224		1.6107	0.053621	0.456224	0.108276	30	18		0.42672	0.33479	0.752547	0.113397	47	67		1.0506	0.14672	0.592305	0.196535	62	32		141	15	32634	GeneID:51231	HGNC:18996	19q13.33	19	50479724	50529203	169	195
ENSG00000189298	ZKSCAN3	zinc finger with KRAB and SCAN domains 3	-0.044286	0.456246		1.6102	0.053678	0.456246	0.0426017	34	61		0.81579	0.20731	0.660883	-0.044286	62	116		1.2238	0.11051	0.540724	0.0116075	56	97		62	11	32634	GeneID:80317	HGNC:13853	6p22.1	6	28317691	28336947	146	61
ENSG00000171234	UGT2B7	UDP glucuronosyltransferase family 2 member B7	0.0537	0.456246		1.61	0.0537	0.456246	0.350327	134	8		0.73915	0.22991	0.675144	0.0548225	183	20		1.3374	0.090543	0.509979	0.534425	139	15		363	12	32634	GeneID:7364	HGNC:12554	4q13.2	4	69917081	69978705	449	34
ENSG00000150455	TIRAP	TIR domain containing adaptor protein	0.063425	0.45636		1.3025	0.096369	0.542534	1.07385	183	7		1.0868	0.13856	0.586669	0.42357	187	9		1.5266	0.063425	0.45636	0.738888	125	5		51	12	32634	GeneID:114609	HGNC:17192	11q24.2	11	126152960	126168740	112	28
ENSG00000163803	PLB1	phospholipase B1	0.063429	0.45636		1.3285	0.092012	0.536857	0.287337	98	7		1.1159	0.13224	0.580486	0.0879128	267	3		1.5266	0.063429	0.45636	0.443318	300	4		743	100	32634	GeneID:151056	HGNC:30041	2p23.2	2	28680012	28866654	115	30
ENSG00000134940	ACRV1	acrosomal vesicle protein 1	-0.21185	0.456412		1.6091	0.053796	0.456412	-0.125634	183	3		0.93696	0.17439	0.630773	-0.00163828	187	12		1.2271	0.10989	0.539066	-0.21185	125	7		21	6	32634	GeneID:56	HGNC:127	11q24.2	11	125541417	125551018	249	29
ENSG00000204381	LAYN	layilin	-0.571473	0.456453		1.6059	0.054149	0.456453	-0.418469	185	12		-1.0888	0.86189	0.95701	-0.571473	84	41		0.39509	0.34639	0.757273	-0.524761	206	27		32	6	32634	GeneID:143903	HGNC:29471	11q23.1	11	111411005	111432264	46	8
ENSG00000177548	RABEP2	rabaptin%2C RAB GTPase binding effector protein 2	-0.548886	0.456453		1.6072	0.05401	0.456453	-0.548886	7	46		0.80795	0.20956	0.661581	-0.0935561	34	75		1.3853	0.082987	0.49926	-0.360148	15	65		35	8	32634	GeneID:79874	HGNC:24817	16p11.2	16	28915742	28947847	190	2
ENSG00000113100	CDH9	cadherin 9	-0.402155	0.456453		1.607	0.054031	0.456453	-0.402155	444	1		0.14623	0.44187	0.803903	-0.237071	524	4		0.76035	0.22352	0.676224	-0.25373	518	2		584	50	32634	GeneID:1007	HGNC:1768	5p14.1	5	26880709	27121257	512	1
ENSG00000186919	ZACN	zinc activated ion channel	-0.0573361	0.456453		1.607	0.054029	0.456453	-0.0207668	3	19		-0.47389	0.68221	0.901992	-0.0573361	46	74		0.80512	0.21038	0.664065	-0.0168118	6	33		8	2	32634	GeneID:353174	HGNC:29504	17q25.1	17	74068042	74079747	177	60
ENSG00000260230	FRRS1L	ferric chelate reductase 1 like	-0.0478245	0.456453		1.6069	0.054038	0.456453	-0.0478245	363	5		0.82311	0.20522	0.659786	0.0201693	135	17		1.3466	0.089061	0.508636	0.0605362	223	9		148	22	32634	GeneID:23732	HGNC:1362	9q31.3	9	111892573	111929571	420	15
ENSG00000171865	RNASEH1	ribonuclease H1	0.00547104	0.456453		1.6069	0.054043	0.456453	0.0491284	445	1		-0.77543	0.78096	0.932218	0.00547104	470	12		0.74094	0.22937	0.681364	0.118075	434	4		49	11	32634	GeneID:246243	HGNC:18466	2p25.3	2	3592383	3606206	210	14
ENSG00000186448	ZNF197	zinc finger protein 197	0.0380556	0.456453		1.6046	0.054296	0.456453	0.0380556	82	6		0.86328	0.19399	0.650363	0.0546938	233	8		1.4213	0.077615	0.48895	0.0928251	211	14		79	9	32634	GeneID:10168	HGNC:12988	3p21.31	3	44626380	44689963	109	99
ENSG00000250305	KIAA1456	protein_coding	0.054272	0.456453		1.6048	0.054272	0.456453	0.130055	54	10		0.51579	0.303	0.731819	0.222026	27	29		1.2936	0.097906	0.522028	0.572326	26	21		552	48	32634	NA	NA	8p22	8	12803151	12889012	74	27
ENSG00000113460	BRIX1	biogenesis of ribosomes BRX1	-0.220969	0.456609		1.1185	0.13169	0.590617	-0.220969	388	7		1.3222	0.093048	0.523756	0.108118	430	2		1.5244	0.063699	0.456609	0.0102355	361	6		15	5	32634	GeneID:55299	HGNC:24170	5p13.2	5	34915481	34926101	283	11
ENSG00000163798	SLC4A1AP	solute carrier family 4 member 1 adaptor protein	-0.175667	0.456609		1.2955	0.097568	0.543876	0.22399	98	9		1.2648	0.10297	0.54241	-0.175667	265	4		1.5231	0.063871	0.456609	-0.108603	300	5		25	9	32634	GeneID:22950	HGNC:13813	2p23.2	2	27886338	27917840	245	29
ENSG00000076826	CAMSAP3	calmodulin regulated spectrin associated protein family member 3	-0.12647	0.456609		1.4745	0.070178	0.498765	0.287158	197	10		0.9947	0.15994	0.613395	-0.12647	91	38		1.5243	0.063715	0.456609	0.0568979	130	14		53	8	32634	GeneID:57662	HGNC:29307	19p13.2	19	7660788	7683190	127	75
ENSG00000023318	ERP44	endoplasmic reticulum protein 44	-0.10377	0.456609		1.5574	0.059692	0.47117	-0.10377	450	2		1.2928	0.098043	0.534094	0.103335	457	5		1.5231	0.063867	0.456609	0.159445	435	1		233	18	32634	GeneID:23071	HGNC:18311	9q31.1	9	102741461	102861322	13	20
ENSG00000124227	ANKRD60	ankyrin repeat domain 60	-0.0378555	0.456609		1.5846	0.056526	0.462192	0.0658407	265	4		1.168	0.1214	0.566693	-0.0378555	219	10		1.5244	0.063708	0.456609	0.130379	154	6		25	7	32634	GeneID:140731	HGNC:16217	20q13.32	20	56793551	56803709	73	31
ENSG00000166024	R3HCC1L	R3H domain and coiled-coil containing 1 like	0.00398835	0.456609		1.4689	0.070923	0.499695	0.0180538	184	8		1.3045	0.096031	0.529339	0.0761924	88	14		1.5235	0.063818	0.456609	0.00398835	59	7		206	17	32634	GeneID:27291	HGNC:23512	10q24.2	10	99894387	100004654	81	79
ENSG00000110237	ARHGEF17	Rho guanine nucleotide exchange factor 17	0.063695	0.456609		1.2689	0.10224	0.551499	0.170444	139	10		1.0938	0.13702	0.585754	0.2728	443	6		1.5245	0.063695	0.456609	0.234736	370	2		147	11	32634	GeneID:9828	HGNC:21726	11q13.4	11	73019334	73080136	314	44
ENSG00000225663	FAM195B	protein_coding	-0.0542324	0.456625		1.6033	0.054433	0.456625	-0.0542324	447	1		0.37702	0.35308	0.759586	0.167448	337	39		1.2164	0.11192	0.54185	-0.0214614	336	13		24	3	32634	NA	NA	17q25.3	17	79780287	79791178	214	29
ENSG00000131781	FMO5	flavin containing dimethylaniline monoxygenase 5	0.00113207	0.456737		0.77544	0.21904	0.676007	0.389619	129	19		1.5197	0.06429	0.456737	0.00113207	419	2		1.4563	0.072659	0.477199	0.0537086	202	9		371	18	32634	GeneID:2330	HGNC:3773	1q21.1	1	146646930	146714700	472	13
ENSG00000067606	PRKCZ	protein kinase C zeta	0.054555	0.457157		1.6022	0.054555	0.457157	0.434871	308	3		1.0308	0.15132	0.604428	0.277244	226	21		1.5127	0.065176	0.460293	0.592699	224	6		432	37	32634	GeneID:5590	HGNC:9412	1p36.33	1	1981909	2116834	183	64
ENSG00000178950	GAK	cyclin G associated kinase	-0.0416611	0.457186		1.6018	0.054602	0.457186	0.20385	14	10		-0.53339	0.70312	0.907755	-0.0267488	33	56		0.31926	0.37477	0.771598	-0.0416611	19	40		366	42	32634	GeneID:2580	HGNC:4113	4p16.3	4	843064	926161	227	46
ENSG00000155465	SLC7A7	solute carrier family 7 member 7	0.064111	0.457239		1.1272	0.12984	0.589332	0.739087	321	15		1.2828	0.099773	0.537032	0.0643858	349	14		1.5212	0.064111	0.457239	0.264574	393	7		281	39	32634	GeneID:9056	HGNC:11065	14q11.2	14	23242431	23299029	180	90
ENSG00000100592	DAAM1	dishevelled associated activator of morphogenesis 1	0.064157	0.457239		1.4648	0.071488	0.501305	0.270559	176	10		1.2535	0.105	0.546877	0.24405	194	9		1.5208	0.064157	0.457239	0.250465	160	8		567	45	32634	GeneID:23002	HGNC:18142	14q23.1	14	59655364	59838123	489	18
ENSG00000173588	CCDC41	protein_coding	-0.0491436	0.457246		1.4324	0.076015	0.508781	0.145	487	1		1.0631	0.14387	0.594539	-0.0491436	404	9		1.5198	0.064285	0.457246	0.0528106	412	3		297	32	32634	NA	NA	12q22	12	94700225	94853764	330	13
ENSG00000154035	C17orf103	protein_coding	-0.00642419	0.457361		-0.020398	0.50814	0.847242	0.0778214	86	46		1.5182	0.06448	0.457361	-0.00642419	28	18		0.42355	0.33595	0.750255	0.104529	37	35		39	10	32634	NA	NA	17p11.2	17	21142183	21156722	49	18
ENSG00000154258	ABCA9	ATP binding cassette subfamily A member 9	-0.349339	0.45744		1.6005	0.054742	0.45744	0.179354	109	10		-0.053559	0.52136	0.837565	-0.349339	186	37		0.63063	0.26414	0.709257	-0.260476	82	28		176	20	32634	GeneID:10350	HGNC:39	17q24.2	17	66970629	67057205	381	5
ENSG00000124006	OBSL1	obscurin like cytoskeletal adaptor 1	-0.00641991	0.45744		1.6005	0.05474	0.45744	0.613512	88	13		-0.24672	0.59744	0.868096	-0.00641991	290	51		1.0027	0.158	0.604783	0.45106	121	27		60	12	32634	GeneID:23363	HGNC:29092	2q35	2	220415451	220436581	24	42
ENSG00000035720	STAP1	signal transducing adaptor family member 1	-0.186094	0.457474		1.0721	0.14185	0.606135	-0.186094	134	12		1.2112	0.11291	0.553729	-0.107452	183	15		1.5177	0.064541	0.457474	-0.114216	139	12		194	26	32634	GeneID:26228	HGNC:24133	4q13.2	4	68424446	68473055	174	9
ENSG00000051596	THOC3	THO complex 3	-0.0162405	0.457474		1.5908	0.05583	0.460779	-0.0162405	449	1		1.2262	0.11006	0.550493	0.176826	118	10		1.5179	0.06452	0.457474	0.157792	198	3		27	2	32634	GeneID:84321	HGNC:19072	5q35.2	5	175344876	175461683	125	68
ENSG00000145287	PLAC8	placenta associated 8	-0.000910742	0.457474		1.3592	0.087036	0.528233	0.474443	155	4		1.1422	0.12668	0.572361	-0.000910742	60	6		1.5177	0.064539	0.457474	0.596944	134	4		90	16	32634	GeneID:51316	HGNC:19254	4q21.22	4	84011201	84058228	217	23
ENSG00000134202	GSTM3	glutathione S-transferase mu 3	-0.00473713	0.457495		0.66909	0.25172	0.703433	-0.00473713	403	22		1.5177	0.06455	0.457495	0.0276852	360	7		1.3123	0.094702	0.515379	0.181432	395	8		16	4	32634	GeneID:2947	HGNC:4635	1p13.3	1	110276554	110284384	258	47
ENSG00000134996	OSTF1	osteoclast stimulating factor 1	0.064541	0.457495		0.42336	0.33601	0.755453	0.296815	607	2		1.5177	0.064541	0.457495	0.260196	464	1		1.0579	0.14506	0.589737	0.398675	504	1		226	30	32634	GeneID:26578	HGNC:8510	9q21.13	9	77703459	77762181	21	17
ENSG00000106605	BLVRA	biliverdin reductase A	-0.076175	0.457498		0.54766	0.29196	0.728881	-0.076175	222	27		1.5175	0.064576	0.457498	0.209283	130	4		1.373	0.084884	0.502896	0.288552	185	8		95	13	32634	GeneID:644	HGNC:1062	7p13	7	43798279	43846939	429	24
ENSG00000171189	GRIK1	glutamate ionotropic receptor kainate type subunit 1	0.0571653	0.457515		0.53345	0.29686	0.732525	0.392837	151	24		1.517	0.064631	0.457515	0.0571653	433	3		0.97547	0.16466	0.612384	0.549857	317	7		1210	81	32634	GeneID:2897	HGNC:4579	21q21.3	21	30909254	31312351	585	7
ENSG00000111077	TENC1	protein_coding	0.0614251	0.457515		-0.0030045	0.5012	0.845818	0.171349	87	107		1.5168	0.064655	0.457515	0.0614251	70	39		1.0499	0.14689	0.592389	0.126097	52	48		42	11	32634	NA	NA	12q13.13	12	53440753	53458156	87	172
ENSG00000118849	RARRES1	retinoic acid receptor responder 1	0.064633	0.457515		1.057	0.14527	0.610753	0.394116	100	13		1.517	0.064633	0.457515	0.372715	231	7		1.4655	0.071397	0.474075	0.772697	113	8		117	14	32634	GeneID:5918	HGNC:9867	3q25.32	3	158414681	158450485	416	32
ENSG00000143603	KCNN3	potassium calcium-activated channel subfamily N member 3	-0.100642	0.457529		0.31858	0.37502	0.780184	-0.100642	28	88		1.5166	0.064684	0.457529	0.36536	17	30		1.036	0.1501	0.597133	0.515542	13	48		528	104	32634	GeneID:3782	HGNC:6292	1q21.3	1	154669931	154842756	203	53
ENSG00000215271	HOMEZ	homeobox and leucine zipper encoding	-0.0967592	0.457529		0.66736	0.25227	0.703713	-0.0967592	321	29		1.5164	0.064708	0.457529	-0.0202934	349	8		1.2629	0.10331	0.531294	0.0250911	393	16		52	15	32634	GeneID:57594	HGNC:20164	14q11.2	14	23741666	23768656	180	63
ENSG00000197165	SULT1A2	sulfotransferase family 1A member 2	-0.354632	0.457652		1.0717	0.14192	0.606135	-0.354632	7	68		1.5161	0.064751	0.457652	-0.0627239	34	60		1.4454	0.074175	0.480983	-0.236006	15	62		27	6	32634	GeneID:6799	HGNC:11454	16p11.2	16	28603264	28608430	190	11
ENSG00000267680	ZNF224	zinc finger protein 224	-0.0108684	0.457882		1.5994	0.054864	0.457882	0.0269328	17	32		0.4304	0.33345	0.751679	-0.0108684	22	72		1.2644	0.10305	0.531294	0.0133666	16	37		47	4	32634	GeneID:7767	HGNC:13017	19q13.31	19	44598492	44612479	421	59
ENSG00000135457	TFCP2	transcription factor CP2	-0.316342	0.458471		1.4644	0.071543	0.501305	-0.0944151	87	37		1.5143	0.064971	0.458471	0.0245585	345	8		1.3984	0.080999	0.49629	-0.316342	52	44		223	21	32634	GeneID:7024	HGNC:11748	12q13.13	12	51487446	51566926	345	13
ENSG00000142910	TINAGL1	tubulointerstitial nephritis antigen like 1	-0.273197	0.458471		-0.16502	0.56554	0.870398	-0.273197	60	55		1.5141	0.064996	0.458471	0.0366458	39	16		0.94647	0.17196	0.622938	0.152925	27	27		18	9	32634	GeneID:64129	HGNC:19168	1p35.2	1	32042116	32053288	52	21
ENSG00000182759	MAFA	MAF bZIP transcription factor A	-0.196355	0.458471		0.68912	0.24537	0.698439	-0.196355	16	28		1.5139	0.065028	0.458471	-0.137216	63	19		0.90281	0.18331	0.636503	-0.124738	20	19		58	12	32634	GeneID:389692	HGNC:23145	8q24.3	8	144501352	144512576	134	35
ENSG00000204070	SYS1	SYS1 golgi trafficking protein	-0.0587682	0.458471		-1.4322	0.92396	0.977129	0.1143	500	39		1.5146	0.064932	0.458471	-0.0587682	159	5		0.48172	0.315	0.741159	-0.0176363	270	31		29	3	32634	GeneID:90196	HGNC:16162	20q13.12	20	43990577	44005438	42	55
ENSG00000242485	MRPL20	mitochondrial ribosomal protein L20	0.0389884	0.458471		0.13286	0.44715	0.819557	0.151668	308	35		1.5139	0.065028	0.458471	0.0389884	226	10		1.0007	0.1585	0.605661	0.237713	224	16		14	5	32634	GeneID:55052	HGNC:14478	1p36.33	1	1337288	1342693	183	62
ENSG00000213024	NUP62	nucleoporin 62	0.0471336	0.458471		1.0706	0.14218	0.606135	0.606705	30	37		1.5148	0.064915	0.458471	0.0471336	47	13		-0.22802	0.59018	0.869527	0.340294	62	114		74	13	32634	GeneID:23636	HGNC:8066	19q13.33	19	50410082	50433020	169	193
ENSG00000138795	LEF1	lymphoid enhancer binding factor 1	-1.0367	0.458504		1.5969	0.055139	0.458504	0.647894	448	1		-2.116	0.98283	0.99551	-1.0367	520	26		-0.057652	0.52299	0.845999	-0.166964	394	14		222	20	32634	GeneID:51176	HGNC:6551	4q25	4	108968701	109090112	120	1
ENSG00000235109	ZSCAN31	zinc finger and SCAN domain containing 31	-0.113966	0.458504		1.5967	0.055162	0.458504	0.205052	34	62		0.4722	0.31839	0.741942	-0.113966	62	152		1.0239	0.15293	0.599207	-0.0920117	56	118		99	14	32634	GeneID:64288	HGNC:14097	6p22.1	6	28292470	28324048	146	37
ENSG00000165501	LRR1	leucine rich repeat protein 1	-0.0153472	0.458504		1.5969	0.055146	0.458504	-0.0153472	127	10		-0.70286	0.75893	0.924467	0.0724892	355	37		0.66994	0.25145	0.697996	0.0437975	204	20		55	6	32634	GeneID:122769	HGNC:19742	14q21.3	14	50065415	50081390	438	17
ENSG00000105270	CLIP3	CAP-Gly domain containing linker protein 3	-0.00961521	0.458504		1.5968	0.055154	0.458504	0.223399	89	9		0.39436	0.34666	0.756457	-0.00961521	293	52		1.1073	0.13408	0.573805	0.214787	259	13		38	14	32634	GeneID:25999	HGNC:24314	19q13.12	19	36505562	36524245	123	130
ENSG00000104859	CLASRP	CLK4 associating serine/arginine rich protein	0.0402126	0.458504		1.5967	0.055169	0.458504	0.326533	17	33		0.29164	0.38528	0.775952	0.0402126	22	82		1.2519	0.10531	0.533757	0.0647273	16	38		63	10	32634	GeneID:11129	HGNC:17731	19q13.32	19	45542298	45574214	221	96
ENSG00000256206	PSMA1	proteasome 20S subunit alpha 1	-0.157773	0.458663		0.33708	0.36803	0.776346	0.0143286	314	15		1.513	0.065136	0.458663	-0.0922741	313	4		0.85194	0.19712	0.653297	-0.157773	210	7		51	9	32634	GeneID:5682	HGNC:9530	11p15.2	11	14515329	14541890	140	12
ENSG00000170128	GPR25	G protein-coupled receptor 25	-0.104738	0.458663		0.63691	0.26209	0.707229	-0.104738	387	11		1.5119	0.06528	0.458663	-0.0394395	151	8		1.2747	0.10121	0.529461	-0.0536868	226	9		4	2	32634	GeneID:2848	HGNC:4480	1q32.1	1	200842083	200843306	179	35
ENSG00000102543	CDADC1	cytidine and dCMP deaminase domain containing 1	-0.0877487	0.458663		0.0087818	0.4965	0.843666	-0.0877487	161	15		1.5123	0.065226	0.458663	0.147257	209	7		0.95406	0.17003	0.619816	0.189918	299	11		75	5	32634	GeneID:81602	HGNC:20299	13q14.2	13	49822047	49867618	584	1
ENSG00000142279	WTIP	WT1 interacting protein	0.065354	0.458663		-0.37378	0.64572	0.898268	0.459779	89	59		1.5113	0.065354	0.458663	0.344485	293	18		0.76163	0.22314	0.67594	0.165145	259	20		76	17	32634	GeneID:126374	HGNC:20964	19q13.11	19	34971874	34997258	126	37
ENSG00000134851	TMEM165	transmembrane protein 165	0.065355	0.458663		-0.034653	0.51382	0.850593	0.181611	83	20		1.5113	0.065355	0.458663	0.481351	224	8		0.16355	0.43504	0.8052	0.372472	157	20		160	15	32634	GeneID:55858	HGNC:30760	4q12	4	56262124	56319564	144	28
ENSG00000110514	MADD	MAP kinase activating death domain	-0.0324401	0.459076		1.5951	0.055346	0.459076	0.0706057	350	8		1.2488	0.10587	0.547476	0.104292	15	19		0.82904	0.20354	0.659138	-0.0324401	120	22		135	14	32634	GeneID:8567	HGNC:6766	11p11.2	11	47290712	47351582	383	21
ENSG00000152953	STK32B	serine/threonine kinase 32B	-0.270663	0.45948		0.9228	0.17806	0.643193	-0.270663	14	23		1.1002	0.13563	0.584391	-0.139905	33	20		1.5142	0.064984	0.45948	0.0224805	19	9		2213	152	32634	GeneID:55351	HGNC:14217	4p16.2	4	5053169	5502725	227	15
ENSG00000134539	KLRD1	killer cell lectin like receptor D1	-0.0231005	0.45956		1.4131	0.078818	0.5139	0.25472	432	3		1.2532	0.10507	0.546877	-0.0231005	481	2		1.5139	0.065021	0.45956	0.0865416	398	2		274	18	32634	GeneID:3824	HGNC:6378	12p13.2	12	10378657	10469850	70	65
ENSG00000115170	ACVR1	activin A receptor type 1	-0.595077	0.459855		-1.089	0.86193	0.961757	-0.595077	341	27		1.5089	0.065661	0.459855	-0.0266555	468	1		0.64245	0.26029	0.706225	-0.153997	387	9		188	32	32634	GeneID:90	HGNC:171	2q24.1	2	158592958	158732374	239	3
ENSG00000121552	CSTA	cystatin A	-0.359502	0.459855		-0.12407	0.54937	0.864977	-0.215836	206	38		1.5091	0.065635	0.459855	-0.240966	7	20		1.0161	0.15479	0.600738	-0.359502	34	29		54	9	32634	GeneID:1475	HGNC:2481	3q21.1	3	122044091	122060819	386	7
ENSG00000146648	EGFR	epidermal growth factor receptor	-0.275421	0.459855		-0.66242	0.74615	0.93042	-0.275421	483	17		1.5083	0.065733	0.459855	1.35254	370	4		0.4793	0.31586	0.741159	1.40894	290	9		734	110	32634	GeneID:1956	HGNC:3236	7p11.2	7	55086714	55324313	407	4
ENSG00000156170	NDUFAF6	NADH:ubiquinone oxidoreductase complex assembly factor 6	-0.185379	0.459855		1.0136	0.15539	0.620521	-0.185379	43	10		1.5079	0.065789	0.459855	0.162125	428	3		1.3331	0.091249	0.510715	0.176441	99	3		674	46	32634	GeneID:137682	HGNC:28625	8q22.1	8	95907995	96128683	31	15
ENSG00000078053	AMPH	amphiphysin	-0.173266	0.459855		-0.36866	0.64381	0.897661	-0.173266	102	20		1.5094	0.0656	0.459855	0.0477236	425	3		1.0266	0.1523	0.598506	0.0364059	161	6		1092	87	32634	GeneID:273	HGNC:471	7p14.1	7	38423305	38671167	564	2
ENSG00000101745	ANKRD12	ankyrin repeat domain 12	-0.0471036	0.459855		0.40941	0.34112	0.75818	-0.0430974	359	10		1.507	0.065901	0.459855	-0.0471036	191	3		1.1306	0.12912	0.567333	-0.0386749	184	6		422	32	32634	GeneID:23253	HGNC:29135	18p11.22	18	9136226	9285983	6	26
ENSG00000006015	C19orf60	protein_coding	-0.0330662	0.459855		0.37654	0.35326	0.766496	-0.0286702	57	58		1.5081	0.06577	0.459855	-0.0330662	79	22		1.2322	0.10894	0.537744	0.0289814	147	31		11	3	32634	NA	NA	19p13.11	19	18699495	18703146	147	104
ENSG00000211460	TSN	translin	0.065651	0.459855		0.31801	0.37524	0.78037	0.230897	492	8		1.509	0.065651	0.459855	0.183569	343	3		1.2381	0.10784	0.537349	0.253993	444	2		37	7	32634	GeneID:7247	HGNC:12379	2q14.3	2	122494679	122525429	20	22
ENSG00000103591	AAGAB	alpha and gamma adaptin binding protein	0.065759	0.459855		0.15459	0.43857	0.81532	0.0662916	160	25		1.5081	0.065759	0.459855	0.115431	181	2		1.0462	0.14773	0.593585	0.127486	416	2		107	9	32634	GeneID:79719	HGNC:25662	15q23	15	67493371	67547533	107	55
ENSG00000074800	ENO1	enolase 1	0.065852	0.459855		0.29654	0.38341	0.787477	0.363466	443	15		1.5074	0.065852	0.459855	0.333757	50	13		1.0931	0.13718	0.577957	0.100796	78	15		28	5	32634	GeneID:2023	HGNC:3350	1p36.23	1	8921061	8939308	92	64
ENSG00000078618	NRD1	protein_coding	0.065883	0.459855		1.0499	0.14687	0.612728	0.184629	377	4		1.5072	0.065883	0.459855	0.326206	331	4		1.2126	0.11264	0.542354	0.167077	327	4		160	23	32634	NA	NA	1p32.3	1	52254863	52344477	60	53
ENSG00000065485	PDIA5	protein disulfide isomerase family A member 5	0.0194315	0.459913		0.75633	0.22473	0.682018	0.0664874	206	13		1.5067	0.065944	0.459913	0.0194315	7	21		1.1696	0.12108	0.554048	0.0844801	34	22		485	49	32634	GeneID:10954	HGNC:24811	3q21.1	3	122785909	122944074	424	24
ENSG00000100883	SRP54	signal recognition particle 54	-0.257258	0.460125		0.1366	0.44567	0.818578	-0.257258	231	19		1.5063	0.066	0.460125	0.0138497	469	1		0.9525	0.17042	0.620749	-0.0946209	250	11		193	17	32634	GeneID:6729	HGNC:11301	14q13.2	14	35451163	35498773	397	8
ENSG00000151320	AKAP6	A-kinase anchoring protein 6	0.066027	0.460134		0.55903	0.28807	0.726179	0.155364	525	1		1.506	0.066027	0.460134	0.0786	309	3		0.30597	0.37981	0.774578	0.0678872	396	8		1658	191	32634	GeneID:9472	HGNC:376	14q12	14	32798479	33300567	397	27
ENSG00000113905	HRG	histidine rich glycoprotein	-0.309669	0.460179		-0.20477	0.58112	0.877029	-0.309669	179	33		1.5028	0.06645	0.460179	-0.108126	221	8		0.80817	0.2095	0.662762	-0.149464	149	16		77	10	32634	GeneID:3273	HGNC:5181	3q27.3	3	186378005	186396029	264	11
ENSG00000198522	GPN1	GPN-loop GTPase 1	-0.26348	0.460179		0.85817	0.1954	0.656029	-0.26348	98	16		1.5043	0.06625	0.460179	0.0354068	261	1		1.4399	0.074954	0.482156	-0.194686	300	6		45	7	32634	GeneID:11321	HGNC:17030	2p23.3	2	27851114	27874375	245	20
ENSG00000196277	GRM7	glutamate metabotropic receptor 7	-0.253262	0.460179		-0.9054	0.81737	0.952508	-0.253262	121	37		1.5029	0.066438	0.460179	-0.00214218	80	14		0.40718	0.34194	0.755321	-0.198108	79	25		3251	306	32634	GeneID:2917	HGNC:4599	3p26.1	3	6811688	7783215	412	6
ENSG00000204899	MZT1	mitotic spindle organizing protein 1	-0.225352	0.460179		0.75962	0.22374	0.68103	-0.13867	312	3		1.5032	0.066397	0.460179	-0.0610614	471	1		1.4758	0.069994	0.471282	-0.225352	443	1		30	9	32634	GeneID:440145	HGNC:33830	13q21.33	13	73282495	73301825	509	5
ENSG00000213903	LTB4R	leukotriene B4 receptor	-0.216361	0.460179		-0.19167	0.576	0.873706	-0.216361	344	19		1.5025	0.066486	0.460179	0.263617	362	3		0.9712	0.16573	0.614512	0.265788	393	25		11	4	32634	GeneID:1241	HGNC:6713	14q12	14	24780656	24787242	188	16
ENSG00000134265	NAPG	NSF attachment protein gamma	-0.197113	0.460179		-0.25312	0.59991	0.8827	-0.197113	359	21		1.5031	0.066405	0.460179	-0.137645	191	4		0.92483	0.17753	0.630365	-0.165437	184	7		65	6	32634	GeneID:8774	HGNC:7642	18p11.22	18	10525902	10552758	6	15
ENSG00000135018	UBQLN1	ubiquilin 1	-0.192308	0.460179		-1.0981	0.86392	0.96231	-0.080168	616	10		1.5057	0.066073	0.460179	0.123521	288	3		0.15523	0.43832	0.806382	-0.192308	449	4		133	12	32634	GeneID:29979	HGNC:12508	9q21.32	9	86274878	86323118	529	3
ENSG00000155640	C10orf12	protein_coding	-0.153349	0.460179		-1.2721	0.89833	0.970604	-0.153349	184	54		1.5024	0.066496	0.460179	0.0041245	88	12		0.56194	0.28708	0.724187	-0.122146	59	28		5	3	32634	NA	NA	10q24.1	10	98741041	98745582	81	39
ENSG00000160716	CHRNB2	cholinergic receptor nicotinic beta 2 subunit	-0.136758	0.460179		-0.33814	0.63237	0.893395	-0.136758	28	140		1.5043	0.066257	0.460179	0.585486	17	32		0.58288	0.27999	0.72075	-0.125163	13	73		21	8	32634	GeneID:1141	HGNC:1962	1q21.3	1	154540257	154552502	203	43
ENSG00000135473	PAN2	poly(A) specific ribonuclease subunit PAN2	-0.0930338	0.460179		1.2083	0.11347	0.566668	0.0076203	87	47		1.5045	0.066228	0.460179	0.132444	70	40		-1.161	0.87718	0.96329	-0.0930338	52	138		25	5	32634	GeneID:9924	HGNC:20074	12q13.3	12	56710007	56727837	87	109
ENSG00000167257	RNF214	ring finger protein 214	-0.0193357	0.460179		-1.4007	0.91935	0.976368	-0.0193357	76	72		1.5039	0.066301	0.460179	0.227549	153	10		0.56704	0.28534	0.723756	0.156988	64	35		148	18	32634	GeneID:257160	HGNC:25335	11q23.3	11	117103341	117157161	157	52
ENSG00000111276	CDKN1B	cyclin dependent kinase inhibitor 1B	0.0476763	0.460179		1.261	0.10366	0.553363	0.178925	211	5		1.5036	0.066346	0.460179	0.334231	165	13		1.3971	0.081185	0.49629	0.0476763	220	6		13	5	32634	GeneID:1027	HGNC:1785	12p13.1	12	12867992	12875305	70	74
ENSG00000164118	CEP44	centrosomal protein 44	0.066203	0.460179		0.34829	0.36381	0.774773	0.131084	419	8		1.5047	0.066203	0.460179	0.13213	131	3		1.0224	0.15329	0.599302	0.098042	341	6		92	16	32634	GeneID:80817	HGNC:29356	4q34.1	4	175204828	175254531	231	17
ENSG00000136068	FLNB	filamin B	0.066374	0.460179		0.23752	0.40613	0.800285	0.264202	591	8		1.5034	0.066374	0.460179	0.215805	333	2		1.4876	0.068433	0.467978	0.497775	409	2		404	39	32634	GeneID:2317	HGNC:3755	3p14.3	3	57994127	58157982	168	72
ENSG00000026652	AGPAT4	1-acylglycerol-3-phosphate O-acyltransferase 4	0.0664	0.460179		0.56328	0.28662	0.725461	0.417751	267	14		1.5031	0.0664	0.460179	0.179082	421	2		1.3711	0.08518	0.502896	0.219817	343	5		460	61	32634	GeneID:56895	HGNC:20885	6q26	6	161551011	161695093	150	29
ENSG00000134317	GRHL1	grainyhead like transcription factor 1	-0.45169	0.460413		0.22357	0.41154	0.802248	-0.45169	131	15		1.5015	0.066607	0.460413	0.0714745	179	4		1.0108	0.15606	0.6016	-0.152232	127	8		299	27	32634	GeneID:29841	HGNC:17923	2p25.1	2	10085341	10142411	116	7
ENSG00000146215	CRIP3	cysteine rich protein 3	-0.244649	0.460712		1.5913	0.055769	0.460712	-0.181275	6	10		0.45608	0.32416	0.745886	-0.244649	13	38		1.0488	0.14715	0.592786	-0.0807268	5	19		12	3	32634	GeneID:401262	HGNC:17751	6p21.1	6	43267448	43276535	159	27
ENSG00000172985	SH3RF3	SH3 domain containing ring finger 3	-0.24298	0.460712		1.5923	0.055662	0.460712	0.344911	42	6		-0.56513	0.71401	0.911041	-0.24298	129	31		0.75864	0.22403	0.676637	-0.0475921	103	15		1198	92	32634	GeneID:344558	HGNC:24699	2q12.3	2	109745804	110262207	196	8
ENSG00000145022	TCTA	T cell leukemia translocation altered	-0.208195	0.460712		1.5917	0.055728	0.460712	-0.208195	223	14		0.1063	0.45767	0.812033	0.115661	449	21		0.67171	0.25088	0.697229	0.108942	369	23		7	3	32634	GeneID:6988	HGNC:11692	3p21.31	3	49449639	49453908	109	42
ENSG00000154646	TMPRSS15	transmembrane serine protease 15	-0.114442	0.460712		1.5914	0.055764	0.460712	0.170973	269	2		0.64159	0.26057	0.699593	-0.114442	68	4		1.0986	0.13597	0.576657	-0.0121782	108	3		686	101	32634	GeneID:5651	HGNC:9490	21q21.1	21	19641433	19858197	463	2
ENSG00000081320	STK17B	serine/threonine kinase 17b	0.0256135	0.460712		1.5918	0.055718	0.460712	0.239959	258	2		-1.1646	0.87791	0.96161	0.0286595	66	19		0.079213	0.46843	0.820336	0.0256135	10	13		137	10	32634	GeneID:9262	HGNC:11396	2q32.3	2	196998290	197041227	516	12
ENSG00000155833	CYLC2	cylicin 2	-0.445129	0.460779		1.5899	0.05593	0.460779	-0.306325	450	1		-3.0214	0.99874	0.999444	-0.23392	302	19		0.13658	0.44568	0.810734	-0.445129	260	10		103	9	32634	GeneID:1539	HGNC:2583	9q31.1	9	105757593	105780770	212	3
ENSG00000115194	SLC30A3	solute carrier family 30 member 3	-0.103372	0.460779		1.5895	0.055974	0.460779	-0.0953923	98	4		1.0916	0.1375	0.58606	-0.103372	267	4		1.3422	0.08976	0.508892	0.0808691	300	7		40	7	32634	GeneID:7781	HGNC:11014	2p23.3	2	27476552	27498685	245	41
ENSG00000114779	ABHD14B	abhydrolase domain containing 14B	0.055983	0.460779		1.5894	0.055983	0.460779	0.255573	38	46		-0.48819	0.68729	0.903041	0.181584	51	64		0.7584	0.22411	0.676637	0.30188	31	49		12	7	32634	GeneID:84836	HGNC:28235	3p21.2	3	52002526	52017425	168	71
ENSG00000159720	ATP6V0D1	ATPase H+ transporting V0 subunit d1	-0.264828	0.460852		1.1852	0.11797	0.573839	-0.0387323	154	50		1.3879	0.082588	0.500825	-0.175484	206	4		1.5119	0.065281	0.460852	-0.264828	96	42		59	11	32634	GeneID:9114	HGNC:13724	16q22.1	16	67471917	67515140	113	14
ENSG00000164109	MAD2L1	mitotic arrest deficient 2 like 1	-0.191702	0.460854		1.0977	0.13618	0.597526	-0.0821215	163	6		1.4741	0.070228	0.469673	-0.191702	289	5		1.5117	0.065307	0.460854	-0.0817873	364	4		33	7	32634	GeneID:4085	HGNC:6763	4q27	4	120976763	120988229	7	12
ENSG00000198374	HIST1H2AL	protein_coding	-0.0886981	0.460954		1.589	0.05603	0.460954	-0.0886981	34	63		0.77051	0.2205	0.669235	0.0524954	62	126		1.301	0.096637	0.51866	-0.0116987	56	92		2	1	32634	NA	NA	6p22.1	6	27833034	27833606	146	47
ENSG00000175354	PTPN2	protein tyrosine phosphatase non-receptor type 2	-0.0585603	0.461134		0.086661	0.46547	0.828527	-0.04674	359	17		1.5005	0.066737	0.461134	0.0687291	191	5		0.68512	0.24663	0.693956	-0.0585603	184	10		419	48	32634	GeneID:5771	HGNC:9650	18p11.21	18	12785477	12929642	6	24
ENSG00000077984	CST7	cystatin F	-0.0935721	0.461211		1.5885	0.056087	0.461211	-0.0935721	99	4		-0.12459	0.54957	0.851674	-0.0440302	170	19		0.83399	0.20214	0.657751	0.118413	91	13		56	7	32634	GeneID:8530	HGNC:2479	20p11.21	20	24929866	24940564	510	9
ENSG00000187151	ANGPTL5	angiopoietin like 5	-0.162297	0.461306		1.5217	0.064038	0.484546	0.0485797	439	3		0.88509	0.18806	0.64376	-0.162297	390	7		1.5107	0.065435	0.461306	-0.0830104	391	3		65	11	32634	GeneID:253935	HGNC:19705	11q22.1	11	101761405	101787253	26	19
ENSG00000021645	NRXN3	neurexin 3	0.065474	0.461306		1.1553	0.12397	0.581079	0.0900434	352	12		1.0007	0.15847	0.611585	0.139312	402	3		1.5104	0.065474	0.461306	0.296822	243	9		3979	344	32634	GeneID:9369	HGNC:8010	14q31.1	14	78708734	80330762	311	6
ENSG00000109586	GALNT7	polypeptide N-acetylgalactosaminyltransferase 7	-0.267801	0.461498		-0.58293	0.72003	0.92355	-0.267801	419	15		1.4995	0.066867	0.461498	0.106717	131	4		0.62907	0.26465	0.709272	-0.218472	341	9		282	32	32634	GeneID:51809	HGNC:4129	4q34.1	4	174089904	174245118	231	9
ENSG00000125703	ATG4C	autophagy related 4C cysteine peptidase	0.066842	0.461498		0.79203	0.21417	0.673323	0.445138	136	9		1.4997	0.066842	0.461498	0.337805	202	5		1.4271	0.076771	0.486715	0.554788	117	7		172	11	32634	GeneID:84938	HGNC:16040	1p31.3	1	63249806	63331184	369	14
ENSG00000183617	MRPL54	mitochondrial ribosomal protein L54	-0.203949	0.461541		0.84601	0.19877	0.658799	-0.0800193	126	34		1.4993	0.066899	0.461541	-0.16198	58	14		1.3792	0.083924	0.501563	-0.203949	76	18		22	6	32634	GeneID:116541	HGNC:16685	19p13.3	19	3762662	3768573	127	50
ENSG00000148513	ANKRD30A	ankyrin repeat domain 30A	-0.125579	0.461665		1.5878	0.056168	0.461665	-0.0404307	451	1		0.20194	0.41998	0.794132	-0.125579	238	7		1.098	0.13611	0.576822	0.166797	285	6		517	29	32634	GeneID:91074	HGNC:17234	10p11.21	10	37414785	37673039	517	7
ENSG00000179142	CYP11B2	cytochrome P450 family 11 subfamily B member 2	0.0157193	0.461717		1.5875	0.0562	0.461717	0.157995	16	8		0.3294	0.37093	0.766465	0.0157193	63	43		0.73718	0.23051	0.682193	0.102709	20	26		58	5	32634	GeneID:1585	HGNC:2592	8q24.3	8	143991975	143999259	134	76
ENSG00000115267	IFIH1	interferon induced with helicase C domain 1	0.0209726	0.461901		1.5868	0.056274	0.461901	0.133425	341	3		0.70635	0.23998	0.682879	0.0209726	341	7		1.3049	0.095971	0.516399	0.227083	242	4		36	21	32634	GeneID:64135	HGNC:18873	2q24.2	2	163123589	163175213	197	19
ENSG00000087448	KLHL42	kelch like family member 42	-0.089675	0.461922		1.5865	0.056318	0.461922	0.144279	173	4		-0.8212	0.79423	0.936091	-0.0606738	18	23		-0.45787	0.67648	0.900384	-0.089675	35	28		41	10	32634	GeneID:57542	HGNC:29252	12p11.22	12	27932953	27955973	410	19
ENSG00000104886	PLEKHJ1	pleckstrin homology domain containing J1	0.056336	0.461922		1.5863	0.056336	0.461922	0.191448	126	14		0.78847	0.21521	0.665472	0.102028	58	44		1.25	0.10566	0.533965	0.177	76	25		14	4	32634	GeneID:55111	HGNC:18211	19p13.3	19	2230002	2237703	225	100
ENSG00000105514	RAB3D	RAB3D%2C member RAS oncogene family	-0.39213	0.461994		-0.207	0.582	0.877152	-0.39213	94	93		1.4982	0.06704	0.461994	-0.000277485	91	17		0.028906	0.48847	0.830343	-0.224443	130	89		79	7	32634	GeneID:9545	HGNC:9779	19p13.2	19	11432722	11456946	128	13
ENSG00000239857	GET4	guided entry of tail-anchored proteins factor 4	0.0548319	0.461994		0.093475	0.46276	0.826654	0.398582	165	21		1.4983	0.06703	0.461994	0.159808	167	10		0.96692	0.16679	0.615829	0.0548319	197	14		68	16	32634	GeneID:51608	HGNC:21690	7p22.3	7	916189	936073	58	53
ENSG00000134954	ETS1	ETS proto-oncogene 1%2C transcription factor	0.067042	0.461994		1.2699	0.10206	0.551499	1.23084	104	5		1.4982	0.067042	0.461994	0.353297	36	4		1.3963	0.081312	0.49686	1.21174	39	4		283	49	32634	GeneID:2113	HGNC:3488	11q24.3	11	128328656	128457453	112	29
ENSG00000118194	TNNT2	troponin T2%2C cardiac type	-0.0923991	0.462055		1.5858	0.056396	0.462055	0.369878	387	2		-0.41374	0.66047	0.894241	-0.0923991	151	35		0.25916	0.39776	0.783112	0.43338	226	22		83	12	32634	GeneID:7139	HGNC:11949	1q32.1	1	201328136	201346890	179	36
ENSG00000171759	PAH	phenylalanine hydroxylase	-0.353086	0.462106		-0.28622	0.61264	0.887083	-0.288505	309	14		1.4979	0.067084	0.462106	0.093526	395	2		0.93049	0.17606	0.628975	-0.353086	405	3		404	32	32634	GeneID:5053	HGNC:8582	12q23.2	12	103230663	103352188	45	6
ENSG00000158014	SLC30A2	solute carrier family 30 member 2	-0.190375	0.462192		1.5847	0.056523	0.462192	0.174856	101	9		0.44274	0.32898	0.749622	-0.190375	374	21		1.099	0.13587	0.576624	-0.0885277	77	24		20	3	32634	GeneID:7780	HGNC:11013	1p36.11	1	26363743	26372624	52	36
ENSG00000141741	MIEN1	migration and invasion enhancer 1	-0.0683058	0.462192		1.5836	0.056638	0.462192	0.0390755	32	25		0.30709	0.37939	0.771262	0.0485546	115	90		1.0035	0.15782	0.604376	-0.0683058	132	74		2	1	32634	GeneID:84299	HGNC:28230	17q12	17	37884749	37887040	131	117
ENSG00000104814	MAP4K1	mitogen-activated protein kinase kinase kinase kinase 1	0.040449	0.462192		1.5837	0.056628	0.462192	0.040449	89	10		-0.13913	0.55533	0.853511	0.11389	136	62		1.0104	0.15614	0.60165	0.144149	173	24		66	9	32634	GeneID:11184	HGNC:6863	19q13.2	19	39078281	39109522	123	152
ENSG00000115183	TANC1	tetratricopeptide repeat%2C ankyrin repeat and coiled-coil containing 1	0.056612	0.462192		1.5839	0.056612	0.462192	0.556823	341	4		0.8532	0.19677	0.652237	0.269717	468	6		1.336	0.090769	0.510171	0.51243	387	5		819	78	32634	GeneID:85461	HGNC:29364	2q24.2	2	159825146	160089170	239	20
ENSG00000180785	OR51E1	olfactory receptor family 51 subfamily E member 1	-0.13377	0.462604		0.71064	0.23865	0.691958	-0.13377	141	44		1.4969	0.067208	0.462604	-0.0486147	123	19		1.4322	0.076044	0.485395	0.0450977	145	27		56	9	32634	GeneID:143503	HGNC:15194	11p15.4	11	4664650	4676718	141	76
ENSG00000151229	SLC2A13	solute carrier family 2 member 13	0.067184	0.462604		0.19848	0.42134	0.806639	0.178336	509	3		1.4971	0.067184	0.462604	0.0798223	381	2		0.94703	0.17181	0.622738	0.376782	519	1		905	87	32634	GeneID:114134	HGNC:15956	12q12	12	40148823	40499891	324	8
ENSG00000143786	CNIH3	cornichon family AMPA receptor auxiliary protein 3	-0.500041	0.462677		0.95683	0.16933	0.635846	-0.0897519	105	11		1.2137	0.11243	0.553729	-0.261969	64	14		1.5069	0.065923	0.462677	-0.500041	47	10		822	64	32634	GeneID:149111	HGNC:26802	1q42.12	1	224622362	224928251	437	2
ENSG00000101187	SLCO4A1	solute carrier organic anion transporter family member 4A1	0.0185542	0.462677		1.4427	0.074553	0.507255	0.505642	226	11		0.94838	0.17147	0.627289	0.0185542	85	22		1.507	0.065912	0.462677	0.21552	251	8		156	34	32634	GeneID:28231	HGNC:10953	20q13.33	20	61273797	61317137	194	53
ENSG00000036448	MYOM2	myomesin 2	-0.452619	0.462721		1.5819	0.056835	0.462721	0.349504	420	3		0.39734	0.34556	0.756183	-0.141157	553	3		0.26853	0.39414	0.781545	-0.452619	501	4		1061	105	32634	GeneID:9172	HGNC:7614	8p23.3	8	1993155	2113475	484	1
ENSG00000074696	PTPLAD1	protein_coding	-0.0333689	0.462721		1.5821	0.056817	0.462721	-0.0111142	160	9		0.78859	0.21518	0.665472	-0.00608644	89	18		1.4553	0.072798	0.477587	-0.0333689	203	6		98	8	32634	NA	NA	15q22.31	15	65822756	65870687	107	37
ENSG00000110090	CPT1A	carnitine palmitoyltransferase 1A	-0.0181132	0.462721		1.5823	0.056785	0.462721	0.301002	152	11		0.77768	0.21838	0.668037	-0.0181132	217	50		1.278	0.10063	0.528324	0.0621245	244	19		202	26	32634	GeneID:1374	HGNC:2328	11q13.3	11	68522088	68611878	411	28
ENSG00000214756	METTL12	protein_coding	0.056839	0.462721		1.5819	0.056839	0.462721	0.337764	64	8		-0.049862	0.51988	0.836937	0.112957	110	74		1.0117	0.15585	0.601204	0.181394	84	25		5	3	32634	NA	NA	11q12.3	11	62432781	62435968	219	94
ENSG00000145757	SPATA9	spermatogenesis associated 9	-0.271189	0.463052		1.5806	0.056983	0.463052	-0.234215	456	1		0.81192	0.20842	0.661494	-0.0645428	479	4		1.1748	0.12004	0.553871	-0.271189	431	4		127	14	32634	GeneID:83890	HGNC:22988	5q15	5	94987885	95034415	223	7
ENSG00000177807	KCNJ10	potassium inwardly rectifying channel subfamily J member 10	-0.0928161	0.4633		1.5797	0.057083	0.4633	0.143178	249	2		-0.46577	0.67931	0.901204	-0.0928161	134	62		0.90315	0.18322	0.636349	0.132336	248	26		61	13	32634	GeneID:3766	HGNC:6256	1q23.2	1	160007257	160040038	82	88
ENSG00000178665	ZNF713	zinc finger protein 713	0.0289903	0.46341		1.1061	0.13435	0.595729	0.116784	483	4		1.1106	0.13337	0.58141	0.0289903	370	6		1.5056	0.066085	0.46341	0.031238	290	5		148	20	32634	GeneID:349075	HGNC:22043	7p11.2	7	55955169	56009918	407	16
ENSG00000101435	CST9L	cystatin 9 like	-0.0982155	0.463423		1.5789	0.057174	0.463423	-0.0982155	99	5		0.38259	0.35101	0.758612	-0.0523772	170	15		1.176	0.11979	0.553662	-0.0645086	91	10		23	2	32634	GeneID:128821	HGNC:16233	20p11.21	20	23545369	23549386	323	17
ENSG00000198339	HIST1H4I	protein_coding	0.00193443	0.463423		1.5789	0.057184	0.463423	0.00193443	34	64		0.98974	0.16115	0.614852	0.0802081	62	94		1.3764	0.084351	0.502069	0.0418567	56	85		1	1	32634	NA	NA	6p22.1	6	27107076	27108418	146	77
ENSG00000178814	OPLAH	5-oxoprolinase%2C ATP-hydrolysing	-0.38972	0.463463		0.01679	0.4933	0.842354	-0.38972	16	52		1.495	0.067462	0.463463	-0.06587	63	20		1.0762	0.14092	0.584312	-0.17026	20	17		22	4	32634	GeneID:26873	HGNC:8149	8q24.3	8	145106167	145118735	134	13
ENSG00000132622	HSPA12B	heat shock protein family A (Hsp70) member 12B	-0.334416	0.463463		-0.5719	0.71631	0.922579	-0.334416	81	64		1.4947	0.067496	0.463463	0.124707	74	13		-0.13449	0.55349	0.858319	0.0230716	97	62		50	14	32634	GeneID:116835	HGNC:16193	20p13	20	3713314	3733758	80	19
ENSG00000160917	CPSF4	cleavage and polyadenylation specific factor 4	-0.18929	0.463463		1.0222	0.15334	0.619449	-0.0514566	41	46		1.4954	0.067409	0.463463	0.00867479	78	32		1.4612	0.071985	0.475133	-0.18929	68	33		45	7	32634	GeneID:10898	HGNC:2327	7q22.1	7	99036545	99054994	216	24
ENSG00000115233	PSMD14	proteasome 26S subunit%2C non-ATPase 14	0.067514	0.463463		0.97662	0.16438	0.631377	0.230717	341	7		1.4946	0.067514	0.463463	0.469231	472	1		1.4126	0.07889	0.491834	0.841393	387	4		161	19	32634	GeneID:10213	HGNC:16889	2q24.2	2	162164549	162268228	239	21
ENSG00000124557	BTN1A1	butyrophilin subfamily 1 member A1	-0.322053	0.463609		1.37	0.085338	0.525586	-0.198406	34	83		1.3409	0.089976	0.518589	-0.148632	157	19		1.5045	0.066222	0.463609	-0.322053	118	20		20	4	32634	GeneID:696	HGNC:1135	6p22.2	6	26501449	26510650	146	10
ENSG00000151893	CACUL1	CDK2 associated cullin domain 1	0.067572	0.463684		1.0082	0.15668	0.622204	0.467365	393	5		1.4941	0.067572	0.463684	0.307309	473	1		1.0256	0.15255	0.598937	0.432499	508	1		210	21	32634	GeneID:143384	HGNC:23727	10q26.11	10	120433679	120514761	148	39
ENSG00000179403	VWA1	von Willebrand factor A domain containing 1	-0.296663	0.46429		-0.56985	0.71561	0.922452	-0.296663	308	55		1.4925	0.06779	0.46429	0.127275	226	11		0.79381	0.21365	0.667098	0.128029	224	22		17	4	32634	GeneID:64856	HGNC:30910	1p36.33	1	1370241	1378262	183	15
ENSG00000188786	MTF1	metal regulatory transcription factor 1	-0.0688806	0.46429		-0.073801	0.52942	0.857704	0.23586	245	27		1.4925	0.06778	0.46429	-0.0509067	72	10		-0.14702	0.55844	0.859925	-0.0688806	71	36		82	15	32634	GeneID:4520	HGNC:7428	1p34.3	1	38275239	38325292	418	22
ENSG00000212933	KRTAP12-4	keratin associated protein 12-4	-0.0386335	0.46429		0.09548	0.46197	0.825873	0.0117123	148	39		1.4928	0.067742	0.46429	-0.0255464	172	7		1.0197	0.15394	0.59957	-0.0386335	247	13		3	2	32634	GeneID:386684	HGNC:20532	21q22.3	21	46074130	46074576	37	27
ENSG00000243649	CFB	complement factor B	-0.553523	0.464434		1.5761	0.057497	0.464434	0.227013	34	65		0.76843	0.22112	0.669876	-0.191216	62	127		1.3277	0.092135	0.512465	-0.553523	56	90		68	13	32634	GeneID:629	HGNC:1037	6p21.33	6	31895475	31919861	292	7
ENSG00000127954	STEAP4	STEAP4 metalloreductase	-0.375169	0.464434		1.5762	0.057493	0.464434	0.355295	252	2		-0.25323	0.59996	0.869972	-0.1922	517	12		0.6936	0.24397	0.692822	-0.375169	436	4		53	7	32634	GeneID:79689	HGNC:21923	7q21.12	7	87905744	87936206	118	6
ENSG00000196236	XPNPEP3	X-prolyl aminopeptidase 3	-0.328538	0.464434		1.5758	0.05754	0.464434	0.242721	61	33		-0.43147	0.66694	0.896427	-0.0989694	3	83		0.81888	0.20643	0.661152	-0.328538	7	56		97	17	32634	GeneID:63929	HGNC:28052	22q13.2	22	41253081	41363838	77	13
ENSG00000187715	KBTBD12	kelch repeat and BTB domain containing 12	-0.190322	0.464434		1.5756	0.057565	0.464434	0.347048	347	3		-0.56026	0.71235	0.910781	-0.190322	96	31		0.89908	0.1843	0.637346	0.111783	129	12		175	23	32634	GeneID:166348	HGNC:25731	3q21.3	3	127634075	127706514	474	19
ENSG00000091986	CCDC80	coiled-coil domain containing 80	-0.162481	0.464434		1.5766	0.057447	0.464434	-0.162481	228	7		0.11529	0.45411	0.809943	0.225829	365	18		1.137	0.12777	0.56447	-0.000619659	194	11		111	18	32634	GeneID:151887	HGNC:30649	3q13.2	3	112323407	112368377	100	21
ENSG00000187990	HIST1H2BG	protein_coding	-0.0427244	0.464434		1.5768	0.057422	0.464434	-0.0427244	168	13		-0.58093	0.71936	0.91194	-0.00367469	157	51		0.66256	0.25381	0.699883	0.117626	118	36		2	1	32634	NA	NA	6p22.2	6	26216428	26216872	146	62
ENSG00000084444	KIAA1467	protein_coding	-0.0270882	0.464434		1.5753	0.057594	0.464434	0.134093	211	4		0.59377	0.27633	0.712765	-0.0270882	165	29		1.3766	0.084323	0.502069	0.140395	220	7		179	22	32634	NA	NA	12p13.1	12	13197218	13295455	70	64
ENSG00000128383	APOBEC3A	apolipoprotein B mRNA editing enzyme catalytic subunit 3A	-0.57226	0.464456		0.3913	0.34779	0.762694	-0.57226	61	65		1.4918	0.067879	0.464456	0.118356	3	29		1.0299	0.15153	0.598338	-0.237516	7	49		22	8	32634	GeneID:200315	HGNC:17343	22q13.1	22	39348746	39359188	77	5
ENSG00000172365	OR5B2	olfactory receptor family 5 subfamily B member 2	-0.307645	0.464456		0.31147	0.37772	0.782191	-0.307645	174	34		1.4894	0.06819	0.464456	-0.05276	110	16		1.1566	0.12371	0.55705	-0.205661	423	7		3	1	32634	GeneID:390190	HGNC:8323	11q12.1	11	58189738	58190786	8	26
ENSG00000163382	APOA1BP	protein_coding	-0.275108	0.464456		0.47634	0.31692	0.74616	-0.275108	28	79		1.4897	0.068156	0.464456	0.155259	17	33		1.2442	0.10671	0.535944	0.127255	13	40		12	1	32634	NA	NA	1q23.1	1	156561554	156564091	82	50
ENSG00000122477	LRRC39	leucine rich repeat containing 39	-0.252906	0.464456		1.0989	0.13591	0.597498	-0.252906	187	13		1.4911	0.067966	0.464456	-0.0626255	262	1		1.4953	0.067416	0.46658	-0.134358	313	7		45	11	32634	GeneID:127495	HGNC:28228	1p21.2	1	100614409	100643771	186	9
ENSG00000261603	PRSS46	transcribed_pseudogene	-0.233604	0.464456		-0.9329	0.82456	0.954182	-0.233604	82	73		1.489	0.068242	0.464456	0.0667141	311	11		0.80165	0.21138	0.664938	-0.00674944	211	25		63	5	32634	NA	NA	3p21.31	3	46761073	46777919	109	38
ENSG00000126368	NR1D1	nuclear receptor subfamily 1 group D member 1	-0.0779339	0.464456		0.015291	0.4939	0.842372	-0.0779339	32	118		1.4917	0.067885	0.464456	-0.0734406	115	30		1.1126	0.13295	0.571701	0.190147	132	68		15	6	32634	GeneID:9572	HGNC:7962	17q21.1	17	38249040	38256978	131	111
ENSG00000198920	KIAA0753	KIAA0753	-0.0659614	0.464456		-0.54636	0.70759	0.919728	-0.0659614	214	95		1.4901	0.068096	0.464456	0.0309479	53	30		0.83092	0.20301	0.658777	0.188902	48	54		183	16	32634	GeneID:9851	HGNC:29110	17p13.1	17	6481468	6544247	47	91
ENSG00000187980	PLA2G2C	phospholipase A2 group IIC	-0.0538135	0.464456		-2.1276	0.98331	0.994634	0.0877495	40	81		1.4896	0.068167	0.464456	-0.0538135	56	22		0.44068	0.32972	0.746499	0.116728	236	29		53	11	32634	GeneID:391013	HGNC:9032	1p36.12	1	20487746	20503917	14	43
ENSG00000111249	CUX2	cut like homeobox 2	-0.00432974	0.464456		1.4705	0.070717	0.499695	0.528248	482	1		1.4891	0.068224	0.464456	-0.00432974	383	2		1.3892	0.082379	0.499244	0.156415	293	2		418	39	32634	GeneID:23316	HGNC:19347	12q24.11	12	111471828	111788358	57	61
ENSG00000185561	TLCD2	TLC domain containing 2	0.0261923	0.464456		0.66774	0.25215	0.703713	0.156278	84	32		1.4901	0.068103	0.464456	0.0261923	67	14		1.3466	0.089057	0.508636	0.240705	135	20		5	2	32634	GeneID:727910	HGNC:33522	17p13.3	17	1611064	1613732	103	57
ENSG00000215440	NPEPL1	aminopeptidase like 1	0.067901	0.464456		0.016839	0.49328	0.842354	0.113817	265	22		1.4916	0.067901	0.464456	0.132763	219	6		1.0121	0.15574	0.601204	0.223857	154	13		120	16	32634	GeneID:79716	HGNC:16244	20q13.32	20	57264187	57294294	73	42
ENSG00000108001	EBF3	EBF transcription factor 3	0.068012	0.464456		0.78858	0.21518	0.673401	0.31036	62	7		1.4908	0.068012	0.464456	0.168542	8	6		1.0755	0.14107	0.584312	0.286745	11	5		265	68	32634	GeneID:253738	HGNC:19087	10q26.3	10	131633547	131762105	405	9
ENSG00000115648	MLPH	melanophilin	0.068088	0.464456		-0.14875	0.55912	0.867976	0.162382	157	24		1.4902	0.068088	0.464456	0.229739	388	4		0.88936	0.18691	0.641329	0.395579	225	12		366	23	32634	GeneID:79083	HGNC:29643	2q37.3	2	238394071	238463961	189	49
ENSG00000165644	COMTD1	catechol-O-methyltransferase domain containing 1	0.068093	0.464456		-0.749	0.77307	0.93954	0.0886392	313	28		1.4901	0.068093	0.464456	0.216373	392	3		0.86408	0.19377	0.649682	0.355148	330	8		2	1	32634	GeneID:118881	HGNC:26309	10q22.2	10	76993727	76995788	33	32
ENSG00000179242	CDH4	cadherin 4	-0.525378	0.464952		1.5738	0.057762	0.464952	-0.215167	226	8		-0.66228	0.7461	0.920039	-0.260581	85	55		0.4268	0.33476	0.749417	-0.525378	251	41		3070	351	32634	GeneID:1002	HGNC:1763	20q13.33	20	59827482	60515673	194	4
ENSG00000169432	SCN9A	sodium voltage-gated channel alpha subunit 9	-0.408456	0.464952		1.5739	0.057755	0.464952	-0.0852548	44	4		0.2843	0.38809	0.776833	-0.274918	336	22		1.0462	0.14774	0.593585	-0.408456	70	11		598	62	32634	GeneID:6335	HGNC:10597	2q24.3	2	167051695	167232503	197	7
ENSG00000184743	ATL3	atlastin GTPase 3	-0.12663	0.464952		1.5743	0.05771	0.464952	-0.12663	64	9		-0.51764	0.69765	0.905954	0.0310356	397	28		0.70558	0.24022	0.68882	0.0417002	84	36		66	7	32634	GeneID:25923	HGNC:24526	11q13.1	11	63391559	63439393	219	56
ENSG00000088356	PDRG1	p53 and DNA damage regulated 1	-0.0256364	0.464952		1.5739	0.057757	0.464952	0.40485	4	20		0.93949	0.17374	0.630406	-0.0256364	218	11		1.2359	0.10824	0.537349	0.0358237	51	19		6	2	32634	GeneID:81572	HGNC:16119	20q11.21	20	30532758	30539895	246	63
ENSG00000166833	NAV2	neuron navigator 2	0.025974	0.465096		1.3589	0.087088	0.528369	0.025974	314	3		1.4876	0.068427	0.465096	0.310465	228	4		1.4864	0.068587	0.468313	0.277211	210	3		2384	316	32634	GeneID:89797	HGNC:15997	11p15.1	11	19372271	20143144	277	37
ENSG00000120756	PLS1	plastin 1	0.05783	0.465097		1.5733	0.05783	0.465097	0.127327	401	4		0.87835	0.18988	0.646476	0.083959	93	17		1.406	0.079865	0.493512	0.302719	142	6		263	21	32634	GeneID:5357	HGNC:9090	3q23	3	142315229	142432506	156	43
ENSG00000215474	SKOR2	SKI family transcriptional corepressor 2	-0.396772	0.465166		1.1171	0.13198	0.59103	-0.171583	72	15		1.3971	0.081189	0.498067	-0.00885909	94	8		1.4996	0.066864	0.465166	-0.396772	50	12		70	10	32634	GeneID:652991	HGNC:32695	18q21.1	18	44746293	44775554	89	7
ENSG00000137411	VARS2	valyl-tRNA synthetase 2%2C mitochondrial	-0.371476	0.465166		1.5206	0.06418	0.484905	-0.185228	34	72		1.0925	0.13731	0.585754	-0.12627	62	82		1.5015	0.066611	0.465166	-0.371476	56	71		81	9	32634	GeneID:57176	HGNC:21642	6p21.33	6	30876019	30894236	292	20
ENSG00000148154	UGCG	UDP-glucose ceramide glucosyltransferase	-0.194798	0.465166		1.1908	0.11686	0.573511	-0.194798	434	3		1.4362	0.075478	0.485874	0.254336	135	7		1.501	0.066681	0.465166	0.416916	223	8		173	25	32634	GeneID:7357	HGNC:12524	9q31.3	9	114659046	114697649	263	16
ENSG00000254318	C8orf87	chromosome 8 putative open reading frame 87	-0.0583109	0.465166		1.4477	0.073855	0.505057	-0.0583109	43	2		1.0846	0.13906	0.587303	-0.0181969	342	2		1.5016	0.066596	0.465166	-0.0526787	99	2		89	17	32634	GeneID:389676	HGNC:42974	8q22.1	8	94146324	94179079	302	15
ENSG00000008130	NADK	NAD kinase	0.066639	0.465166		1.38	0.083794	0.520594	0.305599	308	7		1.1138	0.13269	0.580664	0.335556	226	18		1.5013	0.066639	0.465166	0.3546	224	7		72	9	32634	GeneID:65220	HGNC:29831	1p36.33	1	1682671	1711896	183	66
ENSG00000143013	LMO4	LIM domain only 4	0.066708	0.465166		1.3477	0.088872	0.532623	1.04594	204	5		1.0872	0.13848	0.586608	0.188628	227	4		1.5008	0.066708	0.465166	0.954316	258	5		40	10	32634	GeneID:8543	HGNC:6644	1p22.3	1	87794151	87814606	76	25
ENSG00000157637	SLC38A10	solute carrier family 38 member 10	0.066824	0.465166		1.4293	0.076457	0.508781	0.417429	447	4		0.96101	0.16827	0.623369	0.3048	337	15		1.4999	0.066824	0.465166	0.419757	336	5		191	27	32634	GeneID:124565	HGNC:28237	17q25.3	17	79218800	79269347	177	86
ENSG00000183401	CCDC159	coiled-coil domain containing 159	-0.154212	0.465375		0.55708	0.28874	0.726693	-0.154212	94	56		1.487	0.068506	0.465375	0.1765	91	18		-0.0046082	0.50184	0.835312	0.0437686	130	96		18	5	32634	GeneID:126075	HGNC:26996	19p13.2	19	11455360	11465620	128	39
ENSG00000167815	PRDX2	peroxiredoxin 2	-0.119673	0.465584		1.0828	0.13946	0.602298	-0.119673	94	29		1.1551	0.12402	0.568563	0.509748	91	28		1.4978	0.067093	0.465584	0.479393	130	16		16	4	32634	GeneID:7001	HGNC:9353	19p13.2	19	12907634	12912694	128	49
ENSG00000133874	RNF122	ring finger protein 122	-0.0183951	0.465584		1.1893	0.11715	0.573511	0.333101	264	2		1.1942	0.1162	0.558744	-0.0183951	368	6		1.4981	0.067056	0.465584	0.439508	269	2		49	6	32634	GeneID:79845	HGNC:21147	8p12	8	33405273	33424643	106	18
ENSG00000186635	ARAP1	ArfGAP with RhoGAP domain%2C ankyrin repeat and PH domain 1	0.067095	0.465584		1.1623	0.12256	0.578032	0.212853	139	12		1.1112	0.13323	0.581279	0.486664	443	5		1.4978	0.067095	0.465584	0.473037	370	3		272	24	32634	GeneID:116985	HGNC:16925	11q13.4	11	72396114	72504644	314	45
ENSG00000129083	COPB1	COPI coat complex subunit beta 1	-0.979496	0.465789		-1.6204	0.94743	0.985487	-0.979496	314	49		1.486	0.068633	0.465789	-0.10394	313	5		0.44052	0.32978	0.746499	-0.37543	210	11		103	11	32634	GeneID:1315	HGNC:2231	11p15.2	11	14464986	14521573	140	1
ENSG00000198231	DDX42	DEAD-box helicase 42	-0.345095	0.466069		1.5708	0.058117	0.466069	-0.345095	109	11		0.58302	0.27994	0.714817	-0.146252	186	18		1.266	0.10275	0.531294	-0.0747909	82	10		92	8	32634	GeneID:11325	HGNC:18676	17q23.3	17	61850963	61896677	357	8
ENSG00000212657	KRTAP16-1	keratin associated protein 16-1	-0.118365	0.466069		1.5709	0.058105	0.466069	-0.118365	32	27		1.0055	0.15733	0.611385	-0.0678319	115	56		1.4909	0.068	0.467098	-0.11174	132	35		7	2	32634	GeneID:100505753	HGNC:18916	17q21.2	17	39463952	39465505	131	95
ENSG00000151014	CCRN4L	protein_coding	-0.0709461	0.466203		0.21098	0.41645	0.804723	-0.0709461	460	16		1.4854	0.06872	0.466203	0.0854272	474	1		0.52997	0.29807	0.730709	0.15989	417	8		50	12	32634	NA	NA	4q31.1	4	139936943	139966906	399	13
ENSG00000159708	LRRC36	leucine rich repeat containing 36	-0.230049	0.466526		1.1336	0.12849	0.587075	-0.230049	154	51		1.2791	0.10043	0.537889	-0.0889737	206	5		1.4959	0.067342	0.466526	-0.0931956	96	43		103	10	32634	GeneID:55282	HGNC:25615	16q22.1	16	67360701	67419106	113	19
ENSG00000142544	CTU1	cytosolic thiouridylase subunit 1	-0.107588	0.46658		1.3673	0.085772	0.526629	-0.107588	30	23		1.0929	0.13722	0.585754	0.232596	47	25		1.4953	0.067421	0.46658	0.377046	62	17		40	7	32634	GeneID:90353	HGNC:29590	19q13.41	19	51600863	51611627	169	107
ENSG00000172568	FNDC9	fibronectin type III domain containing 9	-0.19598	0.466731		1.0592	0.14475	0.610323	0.0255366	140	11		1.4421	0.074631	0.484974	-0.127388	43	10		1.4944	0.067541	0.466731	-0.19598	41	9		16	5	32634	GeneID:408263	HGNC:33547	5q33.3	5	156768608	156772729	485	6
ENSG00000156675	RAB11FIP1	RAB11 family interacting protein 1	-0.201762	0.466901		0.72352	0.23468	0.688966	-0.201762	585	4		1.4842	0.068875	0.466901	0.322175	246	3		1.2638	0.10315	0.531294	0.315787	348	3		35	12	32634	GeneID:80223	HGNC:30265	8p11.23	8	37716136	37756985	303	6
ENSG00000198315	ZKSCAN8	zinc finger with KRAB and SCAN domains 8	-0.252159	0.466975		1.117	0.132	0.59103	-0.234053	34	105		1.4839	0.068912	0.466975	-0.161177	62	43		1.4868	0.068535	0.468313	-0.252159	56	73		45	6	32634	GeneID:7745	HGNC:12983	6p22.1	6	28109688	28127250	146	17
ENSG00000175535	PNLIP	pancreatic lipase	-0.409366	0.467098		1.5197	0.064296	0.484905	-0.246435	393	2		0.96631	0.16695	0.621637	-0.249006	83	13		1.4894	0.068192	0.467098	-0.409366	109	12		33	6	32634	GeneID:5406	HGNC:9155	10q25.3	10	118305443	118327367	148	6
ENSG00000176476	CCDC101	protein_coding	-0.136751	0.467098		1.3531	0.088017	0.531127	0.0187876	7	57		1.4206	0.077713	0.490782	-0.136751	34	61		1.4898	0.06814	0.467098	0.119602	15	60		110	15	32634	NA	NA	16p11.2	16	28565236	28603111	190	37
ENSG00000132359	RAP1GAP2	RAP1 GTPase activating protein 2	-0.110737	0.467098		1.1084	0.13385	0.595	-0.0859699	84	18		1.2106	0.11303	0.553729	-0.037674	67	22		1.4909	0.067992	0.467098	-0.110737	135	17		1038	182	32634	GeneID:23108	HGNC:29176	17p13.3	17	2680350	2941033	103	35
ENSG00000130700	GATA5	GATA binding protein 5	-0.0244863	0.467098		0.92499	0.17749	0.643101	0.0549524	226	33		1.4394	0.075026	0.485102	-0.00875329	85	11		1.4926	0.067769	0.467098	-0.0244863	251	9		44	9	32634	GeneID:140628	HGNC:15802	20q13.33	20	61038553	61051026	194	43
ENSG00000258713	C20orf141	chromosome 20 open reading frame 141	-0.02361	0.467098		1.3817	0.083535	0.520594	-0.02361	81	16		1.0126	0.15562	0.610415	0.0014174	74	28		1.4911	0.067969	0.467098	0.0207573	97	17		2	1	32634	GeneID:128653	HGNC:16134	20p13	20	2795633	2796479	80	66
ENSG00000155561	NUP205	nucleoporin 205	0.0311648	0.467098		1.0986	0.13598	0.597498	0.243443	90	8		1.4409	0.074801	0.484974	0.0311648	197	7		1.4933	0.067683	0.467098	0.185169	124	7		396	24	32634	GeneID:23165	HGNC:18658	7q33	7	135242667	135333505	19	32
ENSG00000171202	TMEM126A	transmembrane protein 126A	0.063569	0.467098		1.5255	0.063569	0.482978	0.0956508	358	3		0.87749	0.19011	0.646699	0.28119	81	11		1.492	0.067847	0.467098	0.150121	195	4		15	3	32634	GeneID:84233	HGNC:25382	11q14.1	11	85359011	85367591	366	14
ENSG00000182795	C1orf116	chromosome 1 open reading frame 116	0.067957	0.467098		0.86255	0.19419	0.654745	0.356456	74	38		0.98107	0.16328	0.617211	0.206238	37	30		1.4912	0.067957	0.467098	0.464491	55	20		10	6	32634	GeneID:79098	HGNC:28667	1q32.1	1	207191866	207206101	88	56
ENSG00000119718	EIF2B2	eukaryotic translation initiation factor 2B subunit beta	-0.199493	0.467446		1.052	0.1464	0.612256	-0.121173	352	14		1.434	0.075788	0.487193	-0.0466227	86	13		1.4884	0.068329	0.467446	-0.199493	243	10		8	2	32634	GeneID:8892	HGNC:3258	14q24.3	14	75469614	75476292	175	18
ENSG00000143995	MEIS1	Meis homeobox 1	-0.473279	0.467602		1.5683	0.058411	0.467602	0.747662	215	4		-0.7224	0.76497	0.926515	-0.473279	192	38		0.71567	0.2371	0.68882	0.119255	164	15		315	46	32634	GeneID:4211	HGNC:7000	2p14	2	66660584	66801001	301	2
ENSG00000183072	NKX2-5	NK2 homeobox 5	-0.406305	0.467602		1.5676	0.058487	0.467602	0.990893	169	4		-0.99621	0.84043	0.950857	-0.200691	87	31		-0.54617	0.70752	0.910437	-0.406305	85	22		4	2	32634	GeneID:1482	HGNC:2488	5q35.1	5	172659112	172662360	278	8
ENSG00000187288	CIDEC	cell death inducing DFFA like effector c	-0.261313	0.467602		1.5672	0.058539	0.467602	0.0707881	121	13		-0.11475	0.54568	0.849438	-0.261313	80	34		0.98973	0.16115	0.609803	-0.071205	79	20		32	6	32634	GeneID:63924	HGNC:24229	3p25.3	3	9908398	9921938	412	5
ENSG00000165383	LRRC18	leucine rich repeat containing 18	-0.13895	0.467602		1.5662	0.05865	0.467602	0.0119368	459	1		0.49774	0.30933	0.736324	-0.0475466	372	13		1.2331	0.10878	0.537349	-0.13895	339	5		136	19	32634	GeneID:474354	HGNC:23199	10q11.23	10	50117528	50143242	271	15
ENSG00000146416	AIG1	androgen induced 1	-0.135425	0.467602		1.5668	0.058579	0.467602	0.271871	250	2		-1.1325	0.87129	0.959313	-0.135425	461	16		0.47725	0.31659	0.741159	0.285883	324	5		540	68	32634	GeneID:51390	HGNC:21607	6q24.2	6	143381633	143661441	102	14
ENSG00000165457	FOLR2	folate receptor beta	-0.052336	0.467602		1.5671	0.058546	0.467602	-0.0269615	139	6		0.052468	0.47908	0.821292	-0.00897	443	23		0.96881	0.16632	0.615199	-0.052336	370	7		8	3	32634	GeneID:2350	HGNC:3793	11q13.4	11	71927645	71932994	314	35
ENSG00000109501	WFS1	wolframin ER transmembrane glycoprotein	0.0443679	0.467602		1.5655	0.05873	0.467602	0.0601562	305	4		-0.56427	0.71372	0.910905	0.0443679	327	12		0.80046	0.21172	0.664938	0.0760148	399	6		164	9	32634	GeneID:7466	HGNC:12762	4p16.1	4	6271576	6304992	227	62
ENSG00000141627	DYM	dymeclin	0.058614	0.467602		1.5665	0.058614	0.467602	0.375493	72	7		0.79006	0.21475	0.665428	0.138978	94	20		1.3003	0.096754	0.518994	0.495302	50	14		1178	41	32634	GeneID:54808	HGNC:21317	18q21.1	18	46570039	46987717	89	34
ENSG00000177469	PTRF	protein_coding	0.058744	0.467602		1.5654	0.058744	0.467602	0.134149	32	28		1.3859	0.082885	0.501232	0.3832	115	36		1.3023	0.096404	0.51803	0.192389	132	54		81	11	32634	NA	NA	17q21.2	17	40554470	40575535	131	197
ENSG00000146350	TBC1D32	TBC1 domain family member 32	-0.0690983	0.467791		0.65464	0.25635	0.705182	-0.0690983	236	2		1.4823	0.069137	0.467791	0.188934	203	6		0.98836	0.16149	0.610123	0.086018	140	3		1069	33	32634	GeneID:221322	HGNC:21485	6q22.31	6	121400640	121655891	176	19
ENSG00000113790	EHHADH	enoyl-CoA hydratase and 3-hydroxyacyl CoA dehydrogenase	-0.137514	0.46798		1.5641	0.058896	0.46798	0.21723	179	8		0.78734	0.21554	0.665881	-0.0559329	221	14		1.309	0.095266	0.515473	-0.137514	149	11		162	16	32634	GeneID:1962	HGNC:3247	3q27.2	3	184908412	184999778	264	20
ENSG00000177599	ZNF491	zinc finger protein 491	-0.0805811	0.46798		1.5642	0.058881	0.46798	0.214672	94	11		0.15265	0.43934	0.80248	-0.0805811	91	88		0.98483	0.16235	0.610218	0.00848484	130	44		23	5	32634	GeneID:126069	HGNC:23706	19p13.2	19	11908482	11920437	128	61
ENSG00000205710	C17orf107	chromosome 17 open reading frame 107	-0.0319083	0.467993		0.14653	0.44175	0.817111	-0.000396955	84	54		1.4818	0.069193	0.467993	-0.0319083	53	31		1.0794	0.14021	0.582761	0.0653856	48	40		9	4	32634	GeneID:100130311	HGNC:37238	17p13.2	17	4802713	4806227	47	102
ENSG00000218823	PAPOLB	poly(A) polymerase beta	-0.338502	0.468056		-0.27415	0.60802	0.885696	-0.338502	52	35		1.4809	0.069319	0.468056	0.00467953	167	12		0.89424	0.1856	0.63951	0.0408128	148	16		12	3	32634	GeneID:56903	HGNC:15970	7p22.1	7	4897364	4901625	58	12
ENSG00000145075	CCDC39	coiled-coil domain containing 39	-0.0885432	0.468056		-0.25742	0.60157	0.883286	-0.0885432	179	34		1.4807	0.069343	0.468056	0.246339	132	2		1.0812	0.13979	0.58246	0.403206	267	4		640	47	32634	GeneID:339829	HGNC:25244	3q26.33	3	180320646	180588793	234	31
ENSG00000198242	RPL23A	ribosomal protein L23a	-0.350883	0.468061		-1.1258	0.86988	0.964439	-0.216262	8	68		1.4804	0.069386	0.468061	-0.290463	182	9		0.56938	0.28455	0.723494	-0.350883	22	43		3	2	32634	GeneID:6147	HGNC:10317	17q11.2	17	27046411	27051377	320	6
ENSG00000090920	FCGBP	Fc fragment of IgG binding protein	-0.0230342	0.468061		0.62118	0.26724	0.711581	0.0443144	413	27		1.4802	0.069412	0.468061	-0.0230342	136	11		1.2129	0.11258	0.542354	0.205323	173	19		227	32	32634	GeneID:8857	HGNC:13572	19q13.2	19	40353963	40440533	123	124
ENSG00000221954	OR4C12	olfactory receptor family 4 subfamily C member 12	-0.298108	0.468085		0.86941	0.19231	0.653651	-0.157763	350	23		1.4797	0.06948	0.468085	-0.183098	15	16		0.91082	0.1812	0.633846	-0.298108	120	18		2	1	32634	GeneID:283093	HGNC:15168	11p11.12	11	50003009	50004071	383	4
ENSG00000109181	UGT2B10	UDP glucuronosyltransferase family 2 member B10	-0.0286361	0.468085		-0.28148	0.61083	0.886401	0.0717304	134	31		1.4796	0.069494	0.468085	-0.0286361	183	9		0.77273	0.21984	0.673164	0.404215	139	20		74	9	32634	GeneID:7365	HGNC:12544	4q13.2	4	69681711	69696914	449	23
ENSG00000108590	MED31	mediator complex subunit 31	0.069456	0.468085		0.0021627	0.49914	0.845129	0.251012	214	75		1.4799	0.069456	0.468085	0.211599	53	32		1.0379	0.14967	0.596256	0.341175	48	42		40	6	32634	GeneID:51003	HGNC:24260	17p13.1	17	6546635	6554954	47	139
ENSG00000112658	SRF	serum response factor	-0.258689	0.468156		-0.74958	0.77325	0.93954	-0.258689	6	63		1.4792	0.06955	0.468156	0.266403	13	13		0.70562	0.24021	0.68882	0.0959185	5	36		14	4	32634	GeneID:6722	HGNC:11291	6p21.1	6	43139037	43149243	159	22
ENSG00000121634	GJA8	gap junction protein alpha 8	-0.107457	0.468156		0.76355	0.22257	0.678831	-0.107457	129	20		1.4789	0.069583	0.468156	0.0195286	419	3		1.2538	0.10495	0.533641	0.0080577	202	13		30	8	32634	GeneID:2703	HGNC:4281	1q21.2	1	147374946	147381393	18	47
ENSG00000187867	PALM3	paralemmin 3	-0.0811207	0.468284		0.084587	0.46629	0.829117	-0.0811207	94	74		1.4781	0.069688	0.468284	0.112039	335	4		1.0227	0.15321	0.599302	0.0687015	311	12		12	8	32634	GeneID:342979	HGNC:33274	19p13.12	19	14164177	14169971	147	91
ENSG00000256053	APOPT1	protein_coding	-0.0429865	0.468284		-0.73217	0.76797	0.938299	-0.0429865	415	29		1.4774	0.069784	0.468284	0.160209	188	9		0.40383	0.34317	0.75631	0.233606	241	30		129	14	32634	NA	NA	14q32.33	14	104029299	104073860	308	38
ENSG00000188032	C19orf67	chromosome 19 open reading frame 67	0.0638368	0.468284		0.096909	0.4614	0.825449	0.0638368	94	73		1.4774	0.069784	0.468284	0.131832	335	5		1.0711	0.14206	0.585326	0.195585	311	11		8	3	32634	GeneID:646457	HGNC:34354	19p13.12	19	14192431	14196687	147	147
ENSG00000104549	SQLE	squalene epoxidase	0.069659	0.468284		-0.67237	0.74933	0.931656	0.33381	247	18		1.4783	0.069659	0.468284	0.477735	248	3		0.6324	0.26356	0.708763	0.453152	183	9		92	9	32634	GeneID:6713	HGNC:11279	8q24.13	8	126010739	126034525	371	17
ENSG00000067113	PPAP2A	protein_coding	0.069755	0.468284		-0.21918	0.58675	0.87885	0.627866	125	11		1.4776	0.069755	0.468284	0.627071	145	4		0.73607	0.23084	0.682193	0.789668	273	6		273	13	32634	NA	NA	5q11.2	5	54720682	54830878	297	12
ENSG00000128274	A4GALT	alpha 1%2C4-galactosyltransferase (P blood group)	-0.0639504	0.468313		1.4276	0.076703	0.508781	-0.0639504	21	15		1.2236	0.11056	0.551261	0.253797	71	15		1.4865	0.06858	0.468313	0.127771	24	13		159	20	32634	GeneID:53947	HGNC:18149	22q13.2	22	43088127	43117304	333	30
ENSG00000139921	TMX1	thioredoxin related transmembrane protein 1	-0.39146	0.46832		1.5635	0.058966	0.46832	-0.155814	127	11		-0.98272	0.83713	0.950767	-0.39146	355	42		0.73182	0.23214	0.683625	-0.216052	204	16		37	7	32634	GeneID:81542	HGNC:15487	14q22.1	14	51706880	51722759	3	7
ENSG00000159885	ZNF222	zinc finger protein 222	-0.0171945	0.468804		1.1354	0.12811	0.587075	0.0723525	17	46		1.2723	0.10163	0.540062	-0.0171945	22	28		1.4841	0.068894	0.468804	0.0849999	16	29		14	4	32634	GeneID:7673	HGNC:13015	19q13.31	19	44529494	44537265	421	56
ENSG00000137975	CLCA2	chloride channel accessory 2	0.06884	0.468804		1.0085	0.15661	0.622202	0.095182	204	9		1.4559	0.072707	0.478594	0.0709776	476	1		1.4845	0.06884	0.468804	0.147557	349	2		162	19	32634	GeneID:9635	HGNC:2016	1p22.3	1	86889769	86922241	76	26
ENSG00000164292	RHOBTB3	Rho related BTB domain containing 3	0.068866	0.468804		1.2955	0.097575	0.543876	0.466388	456	2		1.3245	0.092663	0.523059	0.0868423	479	2		1.4843	0.068866	0.468804	0.381216	431	2		226	37	32634	GeneID:22836	HGNC:18757	5q15	5	95049226	95160087	223	23
ENSG00000187994	RINL	Ras and Rab interactor like	-0.188175	0.468939		-1.6487	0.9504	0.986259	-0.188175	89	114		1.4763	0.069935	0.468939	0.157666	136	12		0.36925	0.35597	0.761999	0.0561979	173	51		21	6	32634	GeneID:126432	HGNC:24795	19q13.2	19	39358470	39368919	123	56
ENSG00000185303	SFTPA2	surfactant protein A2	-0.0222004	0.469033		1.1138	0.13268	0.592298	-0.0222004	462	3		1.3638	0.086321	0.511009	0.00803777	392	4		1.4834	0.06898	0.469033	0.182314	330	2		39	10	32634	GeneID:729238	HGNC:10799	10q22.3	10	81315608	81320153	433	21
ENSG00000160908	ZNF394	zinc finger protein 394	-0.156687	0.469109		1.415	0.078529	0.513035	0.0957022	41	37		0.95976	0.16859	0.623595	-0.0813676	78	56		1.4831	0.069028	0.469109	-0.156687	68	31		21	7	32634	GeneID:84124	HGNC:18832	7q22.1	7	99084142	99097947	216	32
ENSG00000132155	RAF1	Raf-1 proto-oncogene%2C serine/threonine kinase	0.069096	0.469109		1.3424	0.089732	0.532959	1.2932	381	4		1.0883	0.13824	0.586461	0.739647	98	8		1.4826	0.069096	0.469109	1.21475	278	3		217	17	32634	GeneID:5894	HGNC:9829	3p25.2	3	12625100	12705725	122	42
ENSG00000187753	C9orf153	chromosome 9 open reading frame 153	-0.0370117	0.469158		0.7295	0.23285	0.687915	0.0112393	272	11		1.4756	0.07002	0.469158	0.00717724	101	2		1.3381	0.090432	0.50964	-0.0370117	116	2		78	13	32634	GeneID:389766	HGNC:31456	9q21.33	9	88835180	88874572	295	16
ENSG00000205057	CLLU1OS	lncRNA	-0.237396	0.46924		1.5616	0.059191	0.46924	-0.237396	118	4		-1.9359	0.97356	0.992117	-0.17727	254	20		0.035749	0.48574	0.829234	-0.222803	277	9		20	4	32634	NA	NA	12q22	12	92813870	92821924	16	15
ENSG00000088833	NSFL1C	NSFL1 cofactor	-0.0840543	0.46924		1.5613	0.059222	0.46924	0.159686	81	10		-0.26309	0.60376	0.871756	-0.0840543	74	58		0.74508	0.22811	0.680341	0.116748	97	33		70	17	32634	GeneID:55968	HGNC:15912	20p13	20	1422807	1454487	80	52
ENSG00000161270	NPHS1	NPHS1 adhesion molecule%2C nephrin	-0.0982258	0.469357		-0.40535	0.65739	0.901445	-0.0982258	89	61		1.4752	0.070076	0.469357	0.334774	293	19		0.78957	0.21489	0.668638	0.503905	259	18		89	15	32634	GeneID:4868	HGNC:7908	19q13.12	19	36316866	36360189	123	88
ENSG00000221890	NPTXR	neuronal pentraxin receptor	-0.291522	0.469477		1.1195	0.13146	0.590617	-0.046052	61	48		1.4344	0.075727	0.487166	-0.291522	3	31		1.4814	0.069252	0.469477	0.0391518	7	38		83	13	32634	GeneID:23467	HGNC:7954	22q13.1	22	39214457	39239987	77	15
ENSG00000166159	LRTM2	leucine rich repeats and transmembrane domains 2	-0.160882	0.469477		0.57787	0.28168	0.721522	-0.160882	470	6		1.368	0.085657	0.510012	0.0997168	99	5		1.4817	0.069211	0.469477	0.101351	143	5		58	17	32634	GeneID:654429	HGNC:32443	12p13.33	12	1929433	1945918	415	14
ENSG00000180370	PAK2	p21 (RAC1) activated kinase 2	-0.775886	0.46955		-0.58543	0.72087	0.923617	-0.775886	242	31		1.4748	0.070131	0.46955	-0.110619	307	5		0.58427	0.27952	0.720264	-0.336008	178	15		401	37	32634	GeneID:5062	HGNC:8591	3q29	3	196466728	196559518	266	1
ENSG00000101460	MAP1LC3A	microtubule associated protein 1 light chain 3 alpha	0.059304	0.469556		1.5606	0.059304	0.469556	0.132568	4	21		-0.21431	0.58485	0.863986	0.232925	122	62		0.81012	0.20894	0.66234	0.191474	51	23		24	5	32634	GeneID:84557	HGNC:6838	20q11.22	20	33134658	33148149	246	85
ENSG00000263203	CHTF8	chromosome transmission fidelity factor 8	-0.0394299	0.46995		0.69828	0.2425	0.69555	-0.034232	154	68		1.4736	0.0703	0.46995	-0.024534	45	35		1.4014	0.080548	0.495641	-0.0394299	96	46		3	2	32634	GeneID:54921	HGNC:24353	16q22.1	16	69152757	69154331	113	59
ENSG00000169682	SPNS1	sphingolipid transporter 1 (putative)	-0.0897452	0.470001		1.5595	0.059439	0.470001	0.287	7	48		-0.28691	0.61291	0.874277	-0.0897452	34	93		0.63405	0.26302	0.708705	-0.0397898	15	83		15	5	32634	GeneID:83985	HGNC:30621	16p11.2	16	28985542	28995869	190	55
ENSG00000144034	TPRKB	TP53RK binding protein	-0.0221866	0.470001		1.5597	0.059418	0.470001	-0.00757407	320	3		-0.085288	0.53398	0.84337	-0.0221866	235	39		1.0314	0.15118	0.598338	0.221885	355	12		12	2	32634	GeneID:51002	HGNC:24259	2p13.1	2	73956231	73964527	91	57
ENSG00000008018	PSMB1	proteasome 20S subunit beta 1	-0.0490283	0.470112		1.0714	0.14198	0.606135	-0.0490283	463	3		1.3007	0.096681	0.530488	0.108794	489	2		1.4789	0.069585	0.470112	0.102686	384	2		61	7	32634	GeneID:5689	HGNC:9537	6q27	6	170844205	170862429	586	2
ENSG00000168256	NKIRAS2	NFKB inhibitor interacting Ras like 2	0.069584	0.470112		1.1046	0.13466	0.596218	0.08333	32	56		1.3464	0.089091	0.516048	0.12925	115	38		1.4789	0.069584	0.470112	0.173017	132	37		16	4	32634	GeneID:28511	HGNC:17898	17q21.2	17	40163400	40177659	131	201
ENSG00000073578	SDHA	succinate dehydrogenase complex flavoprotein subunit A	-0.0521059	0.470243		0.70169	0.24144	0.694984	-0.0521059	208	17		1.4724	0.070456	0.470243	0.301886	292	7		1.2605	0.10374	0.531769	0.258321	284	13		305	6	32634	GeneID:6389	HGNC:10680	5p15.33	5	218356	256815	151	22
ENSG00000063978	RNF4	ring finger protein 4	0.0443548	0.470243		0.77996	0.21771	0.674833	0.0443548	14	26		1.4721	0.070493	0.470243	0.117053	33	14		1.3898	0.08229	0.499244	0.136714	19	13		387	43	32634	GeneID:6047	HGNC:10067	4p16.3	4	2463947	2627047	227	61
ENSG00000187017	ESPN	espin	0.070497	0.470243		0.62721	0.26526	0.709499	0.365642	443	9		1.4721	0.070497	0.470243	0.235604	201	11		1.1171	0.13197	0.570535	0.479944	321	8		110	11	32634	GeneID:83715	HGNC:13281	1p36.31	1	6484848	6521430	199	24
ENSG00000123178	SPRYD7	SPRY domain containing 7	-0.209635	0.470291		0.081102	0.46768	0.829897	-0.209635	161	13		1.4718	0.070538	0.470291	-0.0672655	209	8		1.1865	0.11771	0.551652	-0.131628	299	9		43	8	32634	GeneID:57213	HGNC:14297	13q14.2	13	50486842	50510626	44	13
ENSG00000163964	PIGX	phosphatidylinositol glycan anchor biosynthesis class X	-0.137143	0.470291		0.15147	0.4398	0.816174	-0.137143	242	20		1.4715	0.070583	0.470291	0.265921	307	6		1.1377	0.12762	0.564395	0.0841551	178	6		401	66	32634	GeneID:54965	HGNC:26046	3q29	3	196366646	196462878	266	27
ENSG00000237765	FAM200B	family with sequence similarity 200 member B	0.0315854	0.470611		1.5582	0.059595	0.470611	0.28062	348	2		0.91368	0.18044	0.63775	0.0568573	175	11		1.4307	0.076259	0.48604	0.0315854	165	4		62	10	32634	GeneID:285550	HGNC:27740	4p15.32	4	15683285	15707188	310	21
ENSG00000103540	CCP110	centriolar coiled-coil protein 110	0.059562	0.470611		1.5585	0.059562	0.470611	0.280566	156	10		0.6423	0.26034	0.699368	0.106115	242	21		1.3613	0.086717	0.504909	0.52671	240	12		91	12	32634	GeneID:9738	HGNC:24342	16p12.3	16	19535133	19564730	574	9
ENSG00000106113	CRHR2	corticotropin releasing hormone receptor 2	-0.299212	0.470663		-0.67578	0.75041	0.932204	-0.299212	303	2		1.4705	0.070714	0.470663	-0.187116	298	3		0.82877	0.20362	0.659138	-0.285089	392	7		132	26	32634	GeneID:1395	HGNC:2358	7p14.3	7	30692200	30739745	226	6
ENSG00000145908	ZNF300	zinc finger protein 300	-0.140259	0.470663		1.1538	0.12428	0.581759	-0.0442019	142	11		1.4703	0.070744	0.470663	-0.140259	112	6		1.4158	0.078411	0.491266	0.0153931	94	5		27	2	32634	GeneID:91975	HGNC:13091	5q33.1	5	150273954	150284545	59	34
ENSG00000185269	NOTUM	notum%2C palmitoleoyl-protein carboxylesterase	0.0114426	0.470663		0.92162	0.17836	0.643332	0.0114426	447	12		1.4704	0.070726	0.470663	0.229798	337	6		1.443	0.074511	0.481923	0.491784	336	7		24	3	32634	GeneID:147111	HGNC:27106	17q25.3	17	79910388	79919716	214	39
ENSG00000137331	IER3	immediate early response 3	-0.170208	0.471219		1.5553	0.059935	0.471219	-0.164455	34	66		0.21714	0.41405	0.789653	-0.162755	62	160		0.90187	0.18356	0.636754	-0.170208	56	131		4	2	32634	GeneID:8870	HGNC:5392	6p21.33	6	30710976	30712331	292	62
ENSG00000227152	OR2T7	olfactory receptor family 2 subfamily T member 7	-0.169246	0.471219		1.5559	0.059869	0.471219	-0.129111	425	2		0.083153	0.46686	0.817027	-0.169246	570	15		-0.23869	0.59433	0.871941	-0.168935	475	21		1	1	32634	GeneID:81458	HGNC:15019	1q44	1	248604508	248605434	259	40
ENSG00000198520	C1orf228	protein_coding	-0.167072	0.471219		1.5565	0.059797	0.471219	-0.167072	10	25		-0.19738	0.57823	0.861906	-0.0247628	10	62		0.36204	0.35866	0.762972	0.30117	9	42		84	25	32634	NA	NA	1p34.1	1	45140364	45191263	138	40
ENSG00000137462	TLR2	toll like receptor 2	0.00407049	0.471219		1.5559	0.059863	0.471219	0.592736	78	7		0.46087	0.32245	0.744208	0.00407049	250	15		0.68296	0.24732	0.694465	0.296781	106	15		7	4	32634	GeneID:7097	HGNC:11848	4q31.3	4	154622652	154626851	414	19
ENSG00000100219	XBP1	X-box binding protein 1	0.0376608	0.471219		1.5554	0.05992	0.471219	0.0376608	271	8		-0.56551	0.71414	0.911101	0.0481145	107	45		0.84584	0.19882	0.654714	0.278276	119	19		8	3	32634	GeneID:7494	HGNC:12801	22q12.1	22	29190543	29196585	105	64
ENSG00000057252	SOAT1	sterol O-acyltransferase 1	0.05985	0.471219		1.556	0.05985	0.471219	0.463834	436	2		0.16894	0.43292	0.79979	0.298665	4	22		1.1182	0.13174	0.570222	0.424155	3	11		281	22	32634	GeneID:6646	HGNC:11177	1q25.2	1	179262925	179327815	62	45
ENSG00000198844	ARHGEF15	Rho guanine nucleotide exchange factor 15	-0.0469893	0.471272		1.5539	0.060099	0.471272	0.00896948	214	13		-1.3015	0.90346	0.969798	-0.0469893	53	125		-0.2001	0.5793	0.866594	0.00635572	48	100		43	10	32634	GeneID:22899	HGNC:15590	17p13.1	17	8213559	8225829	47	97
ENSG00000188171	ZNF626	zinc finger protein 626	0.060113	0.471272		1.5538	0.060113	0.471272	0.10914	29	5		0.10419	0.45851	0.812033	0.192363	356	17		0.8731	0.19131	0.646008	0.249039	147	41		258	15	32634	GeneID:199777	HGNC:30461	19p12	19	20802867	20844402	457	24
ENSG00000143179	UCK2	uridine-cytidine kinase 2	-0.205725	0.471282		1.1332	0.12856	0.587075	-0.205725	114	13		1.001	0.1584	0.611585	0.0635402	198	9		1.4742	0.070216	0.471282	0.048949	179	8		156	23	32634	GeneID:7371	HGNC:12562	1q24.1	1	165796768	165880855	17	27
ENSG00000170374	SP7	Sp7 transcription factor	-0.169504	0.471282		0.9073	0.18212	0.647948	-0.169504	87	64		1.3225	0.093005	0.523756	-0.10878	70	43		1.4734	0.070321	0.471282	-0.104936	52	42		33	7	32634	GeneID:121340	HGNC:17321	12q13.13	12	53720362	53739099	87	84
ENSG00000134779	TPGS2	tubulin polyglutamylase complex subunit 2	-0.164133	0.471282		1.2257	0.11015	0.56245	0.0648395	467	2		1.3258	0.092452	0.522834	0.0340847	387	7		1.4734	0.070326	0.471282	-0.164133	403	5		95	6	32634	GeneID:25941	HGNC:24561	18q12.2	18	34359987	34409158	207	9
ENSG00000130997	POLN	DNA polymerase nu	-0.0962349	0.471282		1.2165	0.11189	0.564145	-0.0962349	14	16		1.294	0.097829	0.533694	0.066929	33	16		1.4741	0.070221	0.471282	0.233393	19	11		417	13	32634	GeneID:353497	HGNC:18870	4p16.3	4	2073645	2243848	227	39
ENSG00000257446	ZNF878	zinc finger protein 878	0.0601872	0.471282		1.3258	0.092455	0.537485	0.0714892	94	18		1.2259	0.11012	0.550493	0.0601872	91	24		1.4753	0.070061	0.471282	0.129285	130	17		22	3	32634	GeneID:729747	HGNC:37246	19p13.2	19	12154620	12167127	128	110
ENSG00000137841	PLCB2	phospholipase C beta 2	0.069942	0.471282		1.1194	0.13148	0.590617	0.106378	66	15		1.3723	0.084984	0.507862	0.162699	42	46		1.4762	0.069942	0.471282	0.330386	63	28		53	10	32634	GeneID:5330	HGNC:9055	15q15.1	15	40570377	40600136	284	49
ENSG00000000419	DPM1	dolichyl-phosphate mannosyltransferase subunit 1%2C catalytic	0.070104	0.471282		1.0409	0.14896	0.615568	0.451527	227	12		1.4107	0.079161	0.493659	0.0840671	455	2		1.475	0.070104	0.471282	0.367477	287	3		30	7	32634	GeneID:8813	HGNC:3005	20q13.13	20	49551404	49575092	317	25
ENSG00000141026	MED9	mediator complex subunit 9	0.070127	0.471282		1.4395	0.075005	0.507682	0.241453	86	22		1.0313	0.1512	0.604368	0.122783	28	21		1.4748	0.070127	0.471282	0.193303	37	17		33	6	32634	GeneID:55090	HGNC:25487	17p11.2	17	17380300	17396540	318	57
ENSG00000155052	CNTNAP5	contactin associated protein family member 5	0.07016	0.471282		0.79405	0.21358	0.673323	0.242666	588	1		1.4104	0.079213	0.493659	0.122475	222	5		1.4746	0.07016	0.471282	0.323423	444	1		2817	198	32634	GeneID:129684	HGNC:18748	2q14.3	2	124782864	125672864	367	23
ENSG00000178401	DNAJC22	DnaJ heat shock protein family (Hsp40) member C22	-0.231408	0.471533		1.553	0.060212	0.471533	0.140011	27	12		-1.423	0.92263	0.976277	-0.231408	345	49		0.59579	0.27566	0.718302	-0.0506819	115	34		30	3	32634	GeneID:79962	HGNC:25802	12q13.12	12	49740700	49751309	345	24
ENSG00000128606	LRRC17	leucine rich repeat containing 17	-0.0903648	0.471533		1.5532	0.060187	0.471533	-0.0903648	41	30		0.11143	0.45564	0.810235	-0.0194488	369	14		1.0344	0.15047	0.597675	-0.0888735	274	9		47	8	32634	GeneID:10234	HGNC:16895	7q22.1	7	102553438	102585396	216	47
ENSG00000187595	ZNF385C	zinc finger protein 385C	0.060251	0.471633		1.5527	0.060251	0.471633	0.327248	32	29		0.82632	0.20431	0.659389	0.231165	115	63		1.4297	0.076394	0.486134	0.299697	132	41		65	9	32634	GeneID:201181	HGNC:33722	17q21.2	17	40177594	40217383	131	198
ENSG00000149305	HTR3B	5-hydroxytryptamine receptor 3B	-0.129568	0.471693		1.5524	0.060285	0.471693	0.0541963	185	14		0.17374	0.43104	0.79901	-0.129568	84	29		1.1256	0.13016	0.567867	-0.123051	206	18		126	18	32634	GeneID:9177	HGNC:5298	11q23.2	11	113775399	113817287	46	28
ENSG00000143952	VPS54	VPS54 subunit of GARP complex	0.070534	0.471719		1.1751	0.11999	0.575836	0.144971	246	15		1.4206	0.077714	0.490782	0.247133	150	6		1.4718	0.070534	0.471719	0.304115	114	10		378	39	32634	GeneID:51542	HGNC:18652	2p14	2	64119280	64246206	359	24
ENSG00000116221	MRPL37	mitochondrial ribosomal protein L37	-0.0422891	0.471754		-2.3919	0.99162	0.998028	-0.0422891	377	54		1.4685	0.070987	0.471754	0.122141	331	5		0.25972	0.39754	0.783112	0.0787533	327	14		98	20	32634	GeneID:51253	HGNC:14034	1p32.3	1	54649714	54691137	60	42
ENSG00000108840	HDAC5	histone deacetylase 5	-0.322504	0.472244		1.551	0.060447	0.472244	0.520487	1	36		-0.94394	0.8274	0.947111	-0.322504	1	113		-0.060102	0.52396	0.846586	0.327375	1	92		83	10	32634	GeneID:10014	HGNC:14068	17q21.31	17	42154114	42201070	131	37
ENSG00000161016	RPL8	ribosomal protein L8	-0.134355	0.47236		0.12337	0.45091	0.820928	-0.0424471	16	48		1.4671	0.071181	0.47236	-0.0708407	63	21		0.45439	0.32477	0.744905	-0.134355	20	34		6	3	32634	GeneID:6132	HGNC:10368	8q24.3	8	146015150	146017972	134	45
ENSG00000176887	SOX11	SRY-box transcription factor 11	0.060508	0.472406		1.5505	0.060508	0.472406	1.02121	445	2		0.41438	0.3393	0.753107	0.451746	470	7		1.06	0.14457	0.58966	0.789574	434	3		10	4	32634	GeneID:6664	HGNC:11191	2p25.2	2	5832799	5841516	590	2
ENSG00000179954	SSC5D	scavenger receptor cysteine rich family member with 5 domains	-0.0756512	0.472418		1.5503	0.060536	0.472418	-0.0756512	30	20		-0.70739	0.76034	0.924657	-0.068737	252	130		0.38711	0.34934	0.758477	-0.050394	100	71		140	21	32634	GeneID:284297	HGNC:26641	19q13.42	19	55999771	56030465	458	75
ENSG00000111801	BTN3A3	butyrophilin subfamily 3 member A3	-0.170659	0.472496		1.334	0.091094	0.534659	-0.0308637	34	88		1.3104	0.095026	0.527399	-0.170659	157	20		1.4701	0.070772	0.472496	0.0779251	118	21		36	9	32634	GeneID:10384	HGNC:1140	6p22.2	6	26440700	26453643	146	25
ENSG00000204475	NCR3	natural cytotoxicity triggering receptor 3	-0.14895	0.472496		0.94869	0.17139	0.63675	-0.14895	34	121		1.2466	0.10628	0.547476	-0.10492	62	65		1.47	0.070782	0.472496	-0.148263	56	75		21	8	32634	GeneID:259197	HGNC:19077	6p21.33	6	31556672	31560762	292	73
ENSG00000146411	SLC2A12	solute carrier family 2 member 12	0.07074	0.472496		1.2567	0.10443	0.554668	0.354159	65	7		1.2502	0.10562	0.547476	0.0968313	304	4		1.4703	0.07074	0.472496	0.397149	218	2		145	24	32634	GeneID:154091	HGNC:18067	6q23.2	6	134309835	134373774	287	36
ENSG00000164690	SHH	sonic hedgehog signaling molecule	-0.266939	0.472788		0.27753	0.39068	0.789584	-0.266939	400	6		1.4662	0.071301	0.472788	0.731317	429	2		1.0652	0.14339	0.587132	1.02872	470	3		21	8	32634	GeneID:6469	HGNC:10848	7q36.3	7	155592680	155604967	492	5
ENSG00000138468	SENP7	SUMO specific peptidase 7	-0.296184	0.472799		-0.19594	0.57767	0.874636	0.0704024	472	17		1.466	0.071329	0.472799	-0.118301	475	1		0.91154	0.181	0.633747	-0.296184	505	2		549	16	32634	GeneID:57337	HGNC:30402	3q12.3	3	101043049	101232085	153	15
ENSG00000112561	TFEB	transcription factor EB	0.071026	0.473771		1.0662	0.14317	0.608057	0.531152	158	15		1.2292	0.10951	0.550208	0.409955	338	7		1.4682	0.071026	0.473771	0.899025	279	7		154	25	32634	GeneID:7942	HGNC:11753	6p21.1	6	41651716	41703997	159	81
ENSG00000173456	RNF26	ring finger protein 26	0.0492201	0.47385		-0.1844	0.57315	0.872827	0.0492201	76	48		1.4642	0.071567	0.47385	0.07509	153	13		1.068	0.14275	0.585851	0.170983	64	23		7	3	32634	GeneID:79102	HGNC:14646	11q23.3	11	119205237	119208023	157	70
ENSG00000027075	PRKCH	protein kinase C eta	0.071069	0.473882		1.4381	0.075199	0.507682	0.631393	176	12		0.84577	0.19884	0.654466	0.455213	194	16		1.4679	0.071069	0.473882	0.603632	160	10		1035	117	32634	GeneID:5583	HGNC:9403	14q23.1	14	61654277	62017694	344	28
ENSG00000182348	ZNF804B	zinc finger protein 804B	-0.281681	0.474075		1.1416	0.12681	0.584931	-0.281681	252	4		1.2237	0.11053	0.551261	-0.0975917	517	1		1.4644	0.071548	0.474075	-0.232211	436	2		2058	121	32634	GeneID:219578	HGNC:21958	7q21.13	7	88388682	88966346	118	8
ENSG00000164163	ABCE1	ATP binding cassette subfamily E member 1	-0.201219	0.474075		0.87244	0.19149	0.653471	-0.201219	460	3		1.0878	0.13833	0.586461	-0.0500633	108	6		1.465	0.071466	0.474075	-0.189667	222	4		22	8	32634	GeneID:6059	HGNC:69	4q31.21	4	146019084	146050331	85	9
ENSG00000104219	ZDHHC2	zinc finger DHHC-type palmitoyltransferase 2	-0.138935	0.474075		1.4825	0.069105	0.49602	0.221384	95	6		0.68214	0.24758	0.690679	-0.118573	90	11		1.4645	0.071533	0.474075	-0.138935	46	8		209	31	32634	GeneID:51201	HGNC:18469	8p22	8	17013538	17082308	566	4
ENSG00000131495	NDUFA2	NADH:ubiquinone oxidoreductase subunit A2	-0.0954364	0.474075		1.3632	0.086402	0.528095	0.0568841	398	8		0.86023	0.19483	0.65059	-0.0954364	377	33		1.4651	0.07145	0.474075	-0.0507467	342	19		20	4	32634	GeneID:4695	HGNC:7685	5q31.3	5	140018325	140027370	36	38
ENSG00000104889	RNASEH2A	ribonuclease H2 subunit A	0.0376963	0.474075		1.1288	0.12949	0.588413	0.157188	94	26		1.1488	0.12531	0.570054	0.206344	91	30		1.4647	0.071505	0.474075	0.0376963	130	18		32	5	32634	GeneID:10535	HGNC:18518	19p13.2	19	12917394	12924452	128	101
ENSG00000196116	TDRD7	tudor domain containing 7	0.071229	0.474075		0.94511	0.1723	0.637515	0.344565	48	18		1.3889	0.082428	0.500666	0.343902	457	3		1.4667	0.071229	0.474075	0.604023	151	6		166	16	32634	GeneID:23424	HGNC:30831	9q22.33	9	100174232	100258407	13	39
ENSG00000197635	DPP4	dipeptidyl peptidase 4	0.071298	0.474075		1.4092	0.079384	0.514695	1.18127	341	5		1.1796	0.11909	0.563068	0.457269	341	5		1.4662	0.071298	0.474075	1.31666	242	2		209	26	32634	GeneID:1803	HGNC:3009	2q24.2	2	162848751	162931052	197	20
ENSG00000161010	C5orf45	protein_coding	-0.194504	0.474224		1.5313	0.062845	0.480185	-0.194504	92	6		0.86952	0.19228	0.648782	0.138419	118	18		1.464	0.071597	0.474224	0.0702011	198	4		100	15	32634	NA	NA	5q35.3	5	179261436	179289173	125	34
ENSG00000180448	HMHA1	protein_coding	0.071687	0.474294		0.35593	0.36095	0.772838	0.298579	126	55		1.4633	0.071687	0.474294	0.278758	58	17		0.78572	0.21601	0.669858	0.447437	76	39		91	18	32634	NA	NA	19p13.3	19	1065922	1086627	225	106
ENSG00000151287	TEX30	testis expressed 30	0.07168	0.474423		0.99573	0.15969	0.626066	0.267117	435	4		1.4411	0.074785	0.484974	0.0828951	29	10		1.4634	0.07168	0.474423	0.336989	87	7		19	8	32634	GeneID:93081	HGNC:25188	13q33.1	13	103418340	103426161	325	21
ENSG00000145349	CAMK2D	calcium/calmodulin dependent protein kinase II delta	-0.12095	0.474483		1.5466	0.060976	0.474483	0.721452	370	5		-0.80278	0.78895	0.934592	-0.12095	326	11		0.47726	0.31659	0.741159	0.529075	337	7		749	74	32634	GeneID:817	HGNC:1462	4q26	4	114372188	114683083	440	6
ENSG00000096384	HSP90AB1	heat shock protein 90 alpha family class B member 1	-0.0299256	0.474483		1.5468	0.06095	0.474483	0.979016	6	11		-0.2392	0.59453	0.866704	-0.0299256	13	57		0.79911	0.21211	0.664938	0.471648	5	30		23	8	32634	GeneID:3326	HGNC:5258	6p21.1	6	44214824	44221620	159	66
ENSG00000204681	GABBR1	gamma-aminobutyric acid type B receptor subunit 1	-0.355259	0.474623		1.546	0.06105	0.474623	0.268367	34	67		0.62627	0.26557	0.704474	0.0700948	62	141		1.1839	0.11823	0.551813	-0.355259	56	101		277	27	32634	GeneID:2550	HGNC:4070	6p22.1	6	29523406	29601753	292	21
ENSG00000006704	GTF2IRD1	GTF2I repeat domain containing 1	0.0148826	0.474623		1.546	0.061057	0.474623	0.127681	213	3		-0.17714	0.5703	0.859915	0.039169	117	26		0.98785	0.16161	0.610123	0.0148826	207	9		280	34	32634	GeneID:9569	HGNC:4661	7q11.23	7	73868120	74016931	110	45
ENSG00000197785	ATAD3A	ATPase family AAA domain containing 3A	0.071799	0.47486		0.53006	0.29804	0.732624	0.111025	308	23		1.4625	0.071799	0.47486	0.152713	226	12		1.0581	0.14501	0.589721	0.362833	224	15		76	10	32634	GeneID:55210	HGNC:25567	1p36.33	1	1447531	1470067	183	67
ENSG00000132376	INPP5K	inositol polyphosphate-5-phosphatase K	0.00272596	0.474995		1.0565	0.14536	0.610753	0.281247	84	19		1.4482	0.073782	0.482315	0.00272596	67	16		1.4626	0.071793	0.474995	0.091164	135	18		93	15	32634	GeneID:51763	HGNC:33882	17p13.3	17	1397865	1420182	103	49
ENSG00000151657	KIN	Kin17 DNA and RNA binding protein	-0.0932511	0.475008		1.3489	0.088686	0.532623	-0.0932511	416	3		1.3117	0.094817	0.527055	-0.0455426	410	6		1.4622	0.071848	0.475008	-0.0209211	329	2		131	17	32634	GeneID:22944	HGNC:6327	10p14	10	7792925	7829990	238	19
ENSG00000138646	HERC5	HECT and RLD domain containing E3 ubiquitin protein ligase 5	-0.0839749	0.475133		1.3111	0.094909	0.541661	0.34709	514	1		1.0709	0.14211	0.591587	-0.0839749	111	6		1.4611	0.071995	0.475133	0.166474	112	4		37	12	32634	GeneID:51191	HGNC:24368	4q22.1	4	89378268	89427314	43	19
ENSG00000214367	HAUS3	HAUS augmin like complex subunit 3	-0.133294	0.475136		1.1192	0.13152	0.590617	-0.133294	14	18		1.2793	0.1004	0.537889	-0.0879003	33	17		1.4603	0.072106	0.475136	0.235774	19	12		33	5	32634	GeneID:79441	HGNC:28719	4p16.3	4	2229191	2243891	227	37
ENSG00000213015	ZNF580	zinc finger protein 580	-0.0575829	0.475136		1.1116	0.13315	0.593361	0.0404816	70	27		1.3646	0.086196	0.510974	-0.0575829	252	26		1.4606	0.072066	0.475136	0.0303126	100	18		29	8	32634	GeneID:51157	HGNC:29473	19q13.42	19	56146382	56154835	458	84
ENSG00000116717	GADD45A	growth arrest and DNA damage inducible alpha	-0.584723	0.475141		0.60702	0.27192	0.714745	-0.584723	116	12		1.462	0.071868	0.475141	0.410575	310	6		1.0739	0.14143	0.584991	0.0532115	177	9		7	2	32634	GeneID:1647	HGNC:4095	1p31.3	1	68150744	68154021	298	3
ENSG00000112799	LY86	lymphocyte antigen 86	-0.541258	0.475783		1.5441	0.061286	0.475783	0.845984	322	3		0.11182	0.45548	0.810235	-0.541258	385	10		0.5013	0.30808	0.737564	-0.404306	401	6		317	49	32634	GeneID:9450	HGNC:16837	6p25.1	6	6588341	6655216	305	3
ENSG00000140044	JDP2	Jun dimerization protein 2	-0.219543	0.475834		-0.40389	0.65685	0.901445	-0.219543	352	44		1.4609	0.072026	0.475834	0.209932	86	12		0.74225	0.22897	0.680669	0.27841	243	29		138	21	32634	GeneID:122953	HGNC:17546	14q24.3	14	75894419	75940814	175	13
ENSG00000157379	DHRS1	dehydrogenase/reductase 1	0.0454317	0.475834		-0.36913	0.64399	0.897716	0.0454317	344	23		1.461	0.072004	0.475834	0.07869	362	4		0.75499	0.22513	0.677877	0.0912072	393	32		25	5	32634	GeneID:115817	HGNC:16445	14q12	14	24759804	24769039	188	36
ENSG00000204694	OR11A1	olfactory receptor family 11 subfamily A member 1	-0.212016	0.47598		1.5436	0.061338	0.47598	-0.212016	34	68		0.77714	0.21854	0.668037	-0.150703	62	124		1.3346	0.091008	0.510334	-0.103703	56	89		182	12	32634	GeneID:26531	HGNC:8176	6p22.1	6	29393281	29424848	292	50
ENSG00000007038	PRSS21	serine protease 21	-0.178451	0.47598		1.5432	0.061391	0.47598	0.0818964	110	21		-0.58394	0.72037	0.912137	-0.178451	173	122		0.8014	0.21145	0.664938	-0.100336	192	40		18	4	32634	GeneID:10942	HGNC:9485	16p13.3	16	2867164	2876305	40	51
ENSG00000092036	HAUS4	HAUS augmin like complex subunit 4	-0.222354	0.476141		1.5426	0.061465	0.476141	0.0140422	321	5		0.065651	0.47383	0.819774	-0.0282846	349	52		0.91233	0.1808	0.633577	-0.222354	393	26		22	3	32634	GeneID:54930	HGNC:20163	14q11.2	14	23415437	23426370	180	28
ENSG00000162642	C1orf52	chromosome 1 open reading frame 52	-0.0647713	0.476431		1.4084	0.079508	0.514695	0.0727785	412	2		0.88348	0.18849	0.644596	-0.00665643	476	5		1.4581	0.072409	0.476431	-0.0647713	349	3		31	9	32634	GeneID:148423	HGNC:24871	1p22.3	1	85715639	85725355	76	19
ENSG00000125089	SH3TC1	SH3 domain and tetratricopeptide repeats 1	0.0187003	0.476431		1.4309	0.076233	0.508781	0.242031	80	6		0.94889	0.17134	0.627289	0.0300373	155	4		1.4582	0.072386	0.476431	0.0187003	60	3		192	34	32634	GeneID:54436	HGNC:26009	4p16.1	4	8183799	8243530	479	21
ENSG00000256525	POLG2	DNA polymerase gamma 2%2C accessory subunit	-0.406869	0.476452		1.5418	0.061565	0.476452	-0.406869	109	12		0.026397	0.48947	0.826164	0.219107	186	32		0.88652	0.18767	0.642031	-0.117144	82	21		41	4	32634	GeneID:11232	HGNC:9180	17q23.3	17	62473902	62493154	357	6
ENSG00000167881	SRP68	signal recognition particle 68	-0.111968	0.476452		1.5416	0.061585	0.476452	0.132673	3	20		-1.395	0.91849	0.975171	-0.111968	46	99		0.62751	0.26516	0.709823	0.0702843	6	37		65	5	32634	GeneID:6730	HGNC:11302	17q25.1	17	74035184	74068734	177	48
ENSG00000255552	LY6G6E	lymphocyte antigen 6 family member G6E	-0.0404191	0.476598		1.541	0.061657	0.476598	-0.0193169	34	69		0.74264	0.22885	0.674831	-0.0404191	62	131		1.4273	0.076748	0.486715	-0.0206043	56	78		3	2	32634	GeneID:79136	HGNC:13934	6p21.33	6	31679548	31681842	292	130
ENSG00000100802	C14orf93	chromosome 14 open reading frame 93	0.061649	0.476598		1.5411	0.061649	0.476598	0.171334	321	6		0.52708	0.29907	0.729847	0.131727	349	34		1.2027	0.11455	0.546603	0.238853	393	18		31	7	32634	GeneID:60686	HGNC:20162	14q11.2	14	23456110	23479375	180	88
ENSG00000104055	TGM5	transglutaminase 5	0.072272	0.476931		0.92553	0.17735	0.642853	0.213411	66	19		1.4591	0.072272	0.476931	0.149069	42	43		1.3682	0.085632	0.503532	0.252107	63	31		51	6	32634	GeneID:9333	HGNC:11781	15q15.2	15	43524793	43559055	255	65
ENSG00000109625	CPZ	carboxypeptidase Z	-0.0189261	0.476956		1.1877	0.11748	0.573628	0.0929592	80	8		1.0581	0.14501	0.595604	-0.0189261	155	3		1.4571	0.072542	0.476956	-0.00838351	60	4		197	24	32634	GeneID:8532	HGNC:2333	4p16.1	4	8594387	8621488	479	18
ENSG00000257923	CUX1	cut like homeobox 1	-0.384438	0.477068		1.5394	0.061851	0.477068	0.21757	41	31		-0.74683	0.77242	0.928872	-0.172444	78	94		-0.8308	0.79696	0.937703	-0.384438	68	89		1204	90	32634	GeneID:1523	HGNC:2557	7q22.1	7	101458959	101927249	216	9
ENSG00000244255	CFB	complement factor B	-0.238545	0.477068		1.5396	0.06183	0.477068	0.276239	34	70		0.7898	0.21482	0.665428	-0.200645	62	119		1.3156	0.094157	0.515074	-0.238545	56	91		67	13	32634	GeneID:629	HGNC:1037	6p21.33	6	31895475	31919825	292	42
ENSG00000108242	CYP2C18	cytochrome P450 family 2 subfamily C member 18	-0.200977	0.477068		1.5399	0.061797	0.477068	0.39326	184	6		0.32859	0.37123	0.766683	-0.200977	88	32		0.97962	0.16364	0.611427	-0.0118387	59	18		151	16	32634	GeneID:1562	HGNC:2620	10q23.33	10	96443251	96495947	12	19
ENSG00000059377	TBXAS1	thromboxane A synthase 1	0.061746	0.477068		1.5403	0.061746	0.477068	0.408824	375	4		0.74694	0.22755	0.674179	0.130905	452	8		1.4026	0.080363	0.495116	0.805233	333	6		585	90	32634	GeneID:6916	HGNC:11609	7q34	7	139476850	139720125	19	35
ENSG00000198856	OSTC	oligosaccharyltransferase complex non-catalytic subunit	-0.287143	0.477302		1.539	0.061908	0.477302	0.0530369	448	2		0.83277	0.20249	0.658423	-0.226711	520	3		1.3268	0.092287	0.512833	-0.287143	394	2		50	4	32634	GeneID:58505	HGNC:24448	4q25	4	109571740	109588976	120	11
ENSG00000168676	KCTD19	potassium channel tetramerization domain containing 19	-0.147716	0.477613		1.303	0.096288	0.542534	-0.0993003	154	45		1.1479	0.12549	0.570293	-0.0461686	206	10		1.4548	0.072856	0.477613	-0.147716	96	44		46	8	32634	GeneID:146212	HGNC:24753	16q22.1	16	67323331	67360666	113	34
ENSG00000105402	NAPA	NSF attachment protein alpha	0.072919	0.477613		1.1609	0.12284	0.578099	0.218863	17	45		1.273	0.10151	0.53996	0.214494	22	27		1.4544	0.072919	0.477613	0.365289	16	30		37	6	32634	GeneID:8775	HGNC:7641	19q13.33	19	47990894	48018497	221	100
ENSG00000113812	ACTR8	actin related protein 8	0.073005	0.47772		1.2293	0.10948	0.562088	0.196183	38	59		1.2753	0.1011	0.53922	0.180328	51	32		1.4538	0.073005	0.47772	0.531802	31	34		44	8	32634	GeneID:93973	HGNC:14672	3p21.1	3	53901093	53916229	168	73
ENSG00000023572	GLRX2	glutaredoxin 2	-0.0227948	0.478077		1.3035	0.096206	0.542534	0.0609405	399	4		1.094	0.13697	0.585754	-0.0227948	519	4		1.4525	0.073179	0.478077	0.2615	372	4		20	7	32634	GeneID:51022	HGNC:16065	1q31.2	1	193065598	193075244	353	8
ENSG00000180532	ZSCAN4	zinc finger and SCAN domain containing 4	-0.048837	0.4782		1.5369	0.062158	0.4782	-0.048837	70	15		-0.31592	0.62397	0.878631	0.0138443	252	108		0.81442	0.2077	0.66152	-0.0101172	100	39		32	5	32634	GeneID:201516	HGNC:23709	19q13.43	19	58180303	58190520	458	90
ENSG00000124444	ZNF576	zinc finger protein 576	0.07255	0.478413		-0.13118	0.55219	0.865731	0.127864	17	114		1.4571	0.07255	0.478413	0.0864966	22	25		0.60286	0.2733	0.715719	0.234751	16	65		4	2	32634	GeneID:79177	HGNC:28357	19q13.31	19	44100544	44105309	421	80
ENSG00000153495	TEX29	testis expressed 29	0.0455447	0.47852		1.5361	0.062253	0.47852	0.119218	464	1		0.33916	0.36725	0.765897	0.0669164	486	9		0.37816	0.35265	0.760517	0.0455447	465	5		148	26	32634	GeneID:121793	HGNC:20370	13q34	13	111968531	111996596	329	17
ENSG00000100842	EFS	embryonal Fyn-associated substrate	-0.123187	0.478594		-0.17793	0.57061	0.871923	-0.123187	344	18		1.4564	0.072645	0.478594	0.0608122	349	9		0.74765	0.22734	0.679492	0.260537	393	33		19	4	32634	GeneID:10278	HGNC:16898	14q11.2	14	23825611	23834961	180	55
ENSG00000176879	OR51G1	olfactory receptor family 51 subfamily G member 1	-0.0729991	0.478594		-0.40588	0.65758	0.901445	-0.0729991	141	91		1.4561	0.072686	0.478594	-0.0684074	123	21		0.73831	0.23016	0.682139	-0.0414662	145	53		7	2	32634	GeneID:79324	HGNC:14738	11p15.4	11	4944531	4945637	141	97
ENSG00000164035	EMCN	endomucin	-0.12533	0.478749		1.3221	0.093062	0.537802	0.24276	143	6		1.4553	0.072788	0.478749	-0.12533	214	6		1.4067	0.079764	0.493512	-0.0402565	252	6		1693	85	32634	GeneID:51705	HGNC:16041	4q24	4	101316498	101801283	224	14
ENSG00000198765	SYCP1	synaptonemal complex protein 1	-0.236015	0.478768		1.5356	0.062312	0.478768	0.0210714	175	5		-2.3333	0.99018	0.997081	-0.236015	59	59		-0.1039	0.54137	0.85344	-0.0655681	146	47		326	25	32634	GeneID:6847	HGNC:11487	1p13.2	1	115397424	115537991	208	14
ENSG00000196218	RYR1	ryanodine receptor 1	-0.247331	0.47877		1.5352	0.062363	0.47877	1.10761	89	11		-0.46547	0.6792	0.901204	-0.247331	136	81		0.77557	0.219	0.672185	0.275348	173	32		522	50	32634	GeneID:6261	HGNC:10483	19q13.2	19	38924339	39078204	123	40
ENSG00000170340	B3GNT2	UDP-GlcNAc:betaGal beta-1%2C3-N-acetylglucosaminyltransferase 2	-0.19175	0.47877		1.535	0.062393	0.47877	0.108958	246	12		-1.0208	0.84632	0.953049	-0.19175	150	25		0.26082	0.39712	0.783112	-0.107168	114	20		45	9	32634	GeneID:10678	HGNC:15629	2p15	2	62423248	62451866	359	7
ENSG00000164296	TIGD6	tigger transposable element derived 6	-0.05313	0.47877		1.5347	0.062427	0.47877	0.0689973	142	5		0.61003	0.27092	0.708972	-0.05313	112	15		0.93728	0.17431	0.626509	0.0120876	94	9		16	4	32634	GeneID:81789	HGNC:18332	5q32	5	149372681	149380730	59	49
ENSG00000108352	RAPGEFL1	Rap guanine nucleotide exchange factor like 1	0.06243	0.47877		1.5347	0.06243	0.47877	0.137461	32	30		0.90109	0.18377	0.641066	0.161525	115	59		1.3107	0.094972	0.515473	0.210902	132	52		34	7	32634	GeneID:51195	HGNC:17428	17q21.1	17	38333263	38351908	131	199
ENSG00000189233	NUGGC	nuclear GTPase%2C germinal center associated	-0.0850312	0.478798		1.5342	0.062487	0.478798	-0.0185299	26	8		-0.24786	0.59788	0.868313	-0.0850312	368	26		1.0196	0.15395	0.59957	0.0462411	159	11		177	33	32634	GeneID:389643	HGNC:33550	8p21.1	8	27879481	27941388	218	19
ENSG00000108175	ZMIZ1	zinc finger MIZ-type containing 1	0.062503	0.478798		1.5341	0.062503	0.478798	0.383106	462	2		-0.39074	0.652	0.890651	0.104903	392	21		0.92335	0.17791	0.630637	0.366566	330	7		809	125	32634	GeneID:57178	HGNC:16493	10q22.3	10	80828792	81076276	433	26
ENSG00000176490	DIRAS1	DIRAS family GTPase 1	0.0416959	0.478976		0.29146	0.38535	0.788044	0.0499255	126	57		1.4547	0.072876	0.478976	0.0416959	58	18		1.2055	0.11401	0.545676	0.107238	76	26		17	3	32634	GeneID:148252	HGNC:19127	19p13.3	19	2714565	2721416	225	93
ENSG00000040933	INPP4A	inositol polyphosphate-4-phosphatase type I A	0.0572399	0.478976		0.70312	0.24099	0.694474	0.0572399	73	19		1.4547	0.072871	0.478976	0.271073	243	5		1.2574	0.10431	0.53316	0.372377	72	9		219	12	32634	GeneID:3631	HGNC:6074	2q11.2	2	99061317	99210853	281	41
ENSG00000064763	FAR2	fatty acyl-CoA reductase 2	-0.557106	0.479027		-0.9618	0.83193	0.955813	-0.557106	173	28		1.4541	0.072964	0.479027	0.0313668	11	5		0.65817	0.25521	0.701798	-0.179623	35	11		607	41	32634	GeneID:55711	HGNC:25531	12p11.22	12	29302036	29493913	410	1
ENSG00000245680	ZNF585B	zinc finger protein 585B	-0.339801	0.479027		-1.1688	0.87875	0.965824	-0.0893223	89	99		1.4543	0.072938	0.479027	-0.187562	293	20		0.70289	0.24106	0.689699	-0.339801	173	33		57	12	32634	GeneID:92285	HGNC:30948	19q13.12	19	37672481	37709055	123	28
ENSG00000067182	TNFRSF1A	TNF receptor superfamily member 1A	0.072916	0.479027		-0.17478	0.56937	0.87164	0.228067	193	22		1.4544	0.072916	0.479027	0.227423	240	6		0.74408	0.22841	0.680389	0.162548	261	10		27	6	32634	GeneID:7132	HGNC:11916	12p13.31	12	6437923	6451280	9	45
ENSG00000172663	TMEM134	transmembrane protein 134	-0.0655564	0.479555		0.26187	0.39671	0.793609	-0.0655564	152	48		1.4531	0.073098	0.479555	0.144823	217	15		1.1778	0.11943	0.553182	-0.0303142	244	23		2	1	32634	GeneID:80194	HGNC:26142	11q13.2	11	67231824	67236743	286	78
ENSG00000112514	CUTA	cutA divalent cation tolerance homolog	0.0474578	0.479555		0.35409	0.36164	0.773109	0.172912	71	48		1.4531	0.073094	0.479555	0.0474578	82	5		0.73598	0.23087	0.682193	0.18225	61	21		3	2	32634	GeneID:51596	HGNC:21101	6p21.32	6	33384219	33386094	292	170
ENSG00000132510	KDM6B	lysine demethylase 6B	0.062731	0.479723		1.5322	0.062731	0.479723	0.475684	214	15		0.51755	0.30239	0.731714	0.161535	53	70		1.009	0.15649	0.601987	0.210021	48	44		26	8	32634	GeneID:23135	HGNC:29012	17p13.1	17	7743222	7758114	47	138
ENSG00000197647	ZNF433	zinc finger protein 433	-0.0936169	0.479808		1.3408	0.089999	0.533559	-0.0315525	94	17		1.1289	0.12948	0.575295	-0.0936169	91	32		1.4495	0.073592	0.479808	-0.0182578	130	19		36	5	32634	GeneID:163059	HGNC:20811	19p13.2	19	12125547	12146556	128	58
ENSG00000178252	WDR6	WD repeat domain 6	-0.196092	0.479957		1.3207	0.093294	0.537865	-0.196092	223	20		1.4162	0.078353	0.493426	0.0351085	449	4		1.4477	0.073856	0.479957	-0.135083	369	8		6	3	32634	GeneID:11180	HGNC:12758	3p21.31	3	49044495	49053386	109	45
ENSG00000178568	ERBB4	erb-b2 receptor tyrosine kinase 4	0.073788	0.479957		0.64181	0.2605	0.706345	0.139402	529	3		1.3465	0.089075	0.516048	0.613007	325	2		1.4481	0.073788	0.479957	0.908688	385	2		4332	286	32634	GeneID:2066	HGNC:3432	2q34	2	212240446	213403565	193	24
ENSG00000171396	KRTAP4-4	keratin associated protein 4-4	0.00200789	0.480185		1.5314	0.062838	0.480185	0.0146608	32	31		0.29302	0.38475	0.775851	0.00200789	115	92		1.0282	0.15192	0.598338	0.0624578	132	72		1	1	32634	GeneID:84616	HGNC:16928	17q21.2	17	39315910	39316983	131	166
ENSG00000117560	FASLG	Fas ligand	0.062893	0.480347		1.5309	0.062893	0.480347	0.783489	159	9		0.67228	0.2507	0.693256	0.369323	148	8		1.3707	0.085228	0.502896	0.974439	288	2		10	4	32634	GeneID:356	HGNC:11936	1q24.3	1	172628154	172636014	165	27
ENSG00000149679	CABLES2	Cdk5 and Abl enzyme substrate 2	-0.117411	0.480463		-0.51987	0.69842	0.916217	-0.117411	226	51		1.4517	0.07329	0.480463	-0.0843807	85	10		0.57044	0.28419	0.723494	-0.0608728	251	33		92	12	32634	GeneID:81928	HGNC:16143	20q13.33	20	60963688	60982341	194	30
ENSG00000125144	MT1G	metallothionein 1G	0.062975	0.480768		1.5303	0.062975	0.480768	0.803951	417	3		-0.18477	0.57329	0.860327	0.0669833	501	33		0.62472	0.26608	0.71029	0.31127	418	10		9	4	32634	GeneID:4495	HGNC:7399	16q13	16	56700643	56701977	294	27
ENSG00000165617	DACT1	dishevelled binding antagonist of beta catenin 1	-0.259265	0.48096		1.5298	0.063027	0.48096	0.210116	176	9		0.74522	0.22807	0.674313	-0.147906	194	18		1.2648	0.10298	0.531294	-0.259265	160	13		30	8	32634	GeneID:51339	HGNC:17748	14q23.1	14	59100685	59115039	489	5
ENSG00000182613	OR2V2	olfactory receptor family 2 subfamily V member 2	-0.224164	0.480983		1.2191	0.11141	0.563818	-0.0966961	92	12		1.2258	0.11013	0.550493	-0.159512	367	5		1.4457	0.074136	0.480983	-0.224164	424	2		1	1	32634	GeneID:285659	HGNC:15341	5q35.3	5	180581943	180582890	125	29
ENSG00000255804	OR6J1	olfactory receptor family 6 subfamily J member 1	-0.177161	0.480983		1.2689	0.10225	0.551499	-0.177161	321	12		1.2773	0.10075	0.538101	-0.0757532	349	15		1.4457	0.074128	0.480983	-0.150981	393	9		14	3	32634	GeneID:79549	HGNC:14707	14q11.2	14	23102673	23103716	180	41
ENSG00000197037	ZSCAN25	zinc finger and SCAN domain containing 25	0.00520269	0.481224		1.1731	0.12038	0.576421	0.00520269	41	41		1.1156	0.13229	0.580486	0.212381	78	51		1.4447	0.074266	0.481224	0.160796	68	34		17	4	32634	GeneID:221785	HGNC:21961	7q22.1	7	99214569	99230030	216	79
ENSG00000257949	TEN1	TEN1 subunit of CST complex	-0.103275	0.481923		1.3796	0.083859	0.520594	0.000947058	3	24		1.1478	0.12553	0.57033	0.0347097	46	30		1.4423	0.074616	0.481923	-0.103275	6	18		64	12	32634	GeneID:100134934	HGNC:37242	17q25.1	17	73975301	73996667	177	51
ENSG00000103769	RAB11A	RAB11A%2C member RAS oncogene family	0.074608	0.481923		1.297	0.097314	0.543296	0.302672	160	13		1.0469	0.14757	0.599315	0.141919	89	9		1.4423	0.074608	0.481923	0.370163	203	7		347	30	32634	GeneID:8766	HGNC:9760	15q22.31	15	66018392	66184329	107	56
ENSG00000131196	NFATC1	nuclear factor of activated T cells 1	0.074609	0.481923		1.4305	0.076292	0.508781	0.576514	491	1		1.2339	0.10862	0.549999	0.330721	511	1		1.4423	0.074609	0.481923	0.333405	446	1		675	65	32634	GeneID:4772	HGNC:7775	18q23	18	77155856	77289325	335	12
ENSG00000125871	MGME1	mitochondrial genome maintenance exonuclease 1	-0.00559847	0.481937		1.5018	0.066574	0.491239	0.268391	384	3		0.88956	0.18685	0.643469	-0.00559847	164	5		1.4419	0.074672	0.481937	0.224297	239	3		78	10	32634	GeneID:92667	HGNC:16205	20p11.23	20	17949556	17971765	54	20
ENSG00000164972	C9orf24	chromosome 9 open reading frame 24	0.0666795	0.481993		0.70455	0.24055	0.694085	0.338499	130	21		1.4494	0.073615	0.481993	0.0944588	140	18		1.2465	0.1063	0.534935	0.0666795	216	17		36	8	32634	GeneID:84688	HGNC:19919	9p13.3	9	34379017	34397830	64	52
ENSG00000164161	HHIP	hedgehog interacting protein	0.06334	0.48211		1.5273	0.06334	0.48211	0.978046	460	2		0.82775	0.20391	0.6588	0.518292	108	10		1.412	0.078978	0.491834	1.59658	222	5		182	14	32634	GeneID:64399	HGNC:14866	4q31.21	4	145567173	145666423	85	22
ENSG00000198346	ZNF813	zinc finger protein 813	-0.194401	0.482156		1.4908	0.068008	0.494962	-0.0816203	30	21		0.84769	0.1983	0.653919	-0.114067	252	47		1.4397	0.074971	0.482156	-0.194401	322	4		244	40	32634	GeneID:126017	HGNC:33257	19q13.42	19	53970989	54006950	169	65
ENSG00000173991	TCAP	titin-cap	-0.0717211	0.482156		1.2064	0.11384	0.566768	0.000797387	32	49		1.1966	0.11573	0.558385	-0.0717211	393	5		1.4399	0.074953	0.482156	0.157334	132	40		5	2	32634	GeneID:8557	HGNC:11610	17q12	17	37820440	37822808	131	115
ENSG00000160190	SLC37A1	solute carrier family 37 member 1	-0.0112532	0.482156		1.4689	0.070932	0.499695	-0.0112532	148	4		0.8028	0.21105	0.662617	0.0280461	172	15		1.4396	0.074986	0.482156	0.119673	247	8		364	30	32634	GeneID:54020	HGNC:11024	21q22.3	21	43916118	44001550	328	21
ENSG00000236939	C8orf56	lncRNA	-0.104781	0.482315		1.1439	0.12634	0.584179	0.0735568	124	8		1.4481	0.073788	0.482315	-0.104781	104	4		1.382	0.08348	0.500545	-0.0913375	181	6		25	8	32634	NA	NA	8q22.3	8	104145191	104153703	273	11
ENSG00000181885	CLDN7	claudin 7	0.073745	0.482315		0.63222	0.26362	0.708371	0.108448	214	47		1.4485	0.073745	0.482315	0.494365	53	33		1.3228	0.092954	0.513673	0.766719	48	26		6	3	32634	GeneID:1366	HGNC:2049	17p13.1	17	7163222	7167302	47	140
ENSG00000053438	NNAT	neuronatin	-0.0519441	0.482368		0.69356	0.24398	0.696969	-0.0519441	253	15		1.4479	0.073823	0.482368	0.156632	122	14		1.2896	0.098598	0.523167	0.157292	221	7		1	1	32634	GeneID:4826	HGNC:7860	20q11.23	20	36149617	36152092	447	21
ENSG00000176925	OR51F2	olfactory receptor family 51 subfamily F member 2	-0.123592	0.482545		0.98621	0.16201	0.628496	-0.0796541	141	34		1.4475	0.073877	0.482545	-0.0841049	123	22		1.4198	0.077826	0.48959	-0.123592	145	29		3	2	32634	GeneID:119694	HGNC:15197	11p15.4	11	4842551	4843686	141	82
ENSG00000101152	DNAJC5	DnaJ heat shock protein family (Hsp40) member C5	-0.262995	0.483213		1.5247	0.063673	0.483213	0.297782	226	9		0.63289	0.2634	0.703268	-0.166339	85	28		1.0105	0.15614	0.60165	-0.262995	251	20		147	16	32634	GeneID:80331	HGNC:16235	20q13.33	20	62526518	62567384	194	18
ENSG00000254656	RTL1	retrotransposon Gag like 1	-0.0859	0.483213		1.5247	0.063664	0.483213	-0.0859	147	4		-0.15485	0.56153	0.85661	-0.0560058	458	12		1.0528	0.14621	0.591913	-0.0181656	264	6		8	4	32634	GeneID:388015	HGNC:14665	14q32.2	14	101346992	101351184	39	20
ENSG00000162367	TAL1	TAL bHLH transcription factor 1%2C erythroid differentiation factor	-0.0867183	0.483442		0.87332	0.19124	0.653471	0.39034	339	10		1.1352	0.12816	0.573693	-0.0867183	216	5		1.4373	0.07531	0.483442	0.696805	295	6		34	7	32634	GeneID:6886	HGNC:11556	1p33	1	47681962	47697892	404	24
ENSG00000092200	RPGRIP1	RPGR interacting protein 1	-0.143732	0.483954		0.91571	0.17991	0.64547	0.0603012	321	18		1.2285	0.10963	0.550301	-0.0684239	349	18		1.4361	0.075483	0.483954	-0.143732	393	11		186	24	32634	GeneID:57096	HGNC:13436	14q11.2	14	21756098	21819460	180	49
ENSG00000100522	GNPNAT1	glucosamine-phosphate N-acetyltransferase 1	-0.172387	0.484027		0.089926	0.46417	0.827604	-0.172387	127	32		1.4453	0.074185	0.484027	-0.0696803	355	5		0.99446	0.16	0.607891	0.0912354	204	12		15	3	32634	GeneID:64841	HGNC:19980	14q22.1	14	53241912	53258386	3	17
ENSG00000123352	SPATS2	spermatogenesis associated serine rich 2	0.063809	0.48404		1.5236	0.063809	0.48404	0.328701	27	13		-0.24365	0.59625	0.867296	0.0643154	345	45		-0.2669	0.60523	0.877937	0.489048	115	51		347	23	32634	GeneID:65244	HGNC:18650	12q13.12	12	49760367	49921205	345	72
ENSG00000092067	CEBPE	CCAAT enhancer binding protein epsilon	-0.133614	0.484078		1.5233	0.063841	0.484078	-0.133516	321	8		0.41732	0.33822	0.753107	-0.133614	349	35		1.0797	0.14014	0.582761	0.0736291	393	21		8	4	32634	GeneID:1053	HGNC:1836	14q11.2	14	23586513	23588825	180	51
ENSG00000239839	DEFA3	defensin alpha 3	-0.0807161	0.484494		1.5224	0.06395	0.484494	-0.0807161	442	2		-0.19382	0.57684	0.861846	-0.0741368	323	10		0.93834	0.17403	0.625879	-0.029533	297	3		5	2	32634	GeneID:1668	HGNC:2762	8p23.1	8	6873391	6875823	315	11
ENSG00000136531	SCN2A	sodium voltage-gated channel alpha subunit 2	-0.109544	0.484764		0.83291	0.20245	0.662191	0.119731	372	6		1.4443	0.074325	0.484764	-0.109544	341	2		1.4108	0.079145	0.492183	0.230936	242	3		412	38	32634	GeneID:6326	HGNC:10588	2q24.3	2	166095912	166248818	197	15
ENSG00000065675	PRKCQ	protein kinase C theta	0.064101	0.48478		1.5212	0.064101	0.48478	0.592604	416	2		0.82041	0.20599	0.660216	0.442628	410	11		1.3778	0.084128	0.501563	0.866982	329	3		478	72	32634	GeneID:5588	HGNC:9410	10p15.1	10	6469105	6622263	238	27
ENSG00000206203	TSSK2	testis specific serine kinase 2	0.064123	0.48478		1.5211	0.064123	0.48478	0.221942	340	4		0.31411	0.37672	0.769431	0.102232	133	30		-0.38331	0.64925	0.891281	0.178047	188	36		5	1	32634	GeneID:23617	HGNC:11401	22q11.21	22	19118321	19120134	229	48
ENSG00000172380	GNG12	G protein subunit gamma 12	-0.182881	0.484861		-0.1524	0.56056	0.868555	-0.182881	116	17		1.444	0.074367	0.484861	0.182941	310	7		0.97935	0.1637	0.611427	-0.034475	177	11		303	34	32634	GeneID:55970	HGNC:19663	1p31.3	1	68167149	68299150	298	12
ENSG00000167646	DNAAF3	dynein axonemal assembly factor 3	-0.113423	0.48488		-0.32434	0.62716	0.891906	-0.113423	30	134		1.4438	0.074397	0.48488	-0.0231309	252	22		0.72521	0.23416	0.686272	-0.111243	100	47		34	7	32634	GeneID:352909	HGNC:30492	19q13.42	19	55670031	55678090	458	58
ENSG00000116350	SRSF4	serine and arginine rich splicing factor 4	-0.0375576	0.484905		1.5198	0.064278	0.484905	0.0676082	465	1		-0.66547	0.74713	0.92019	0.0665403	437	10		0.47229	0.31836	0.741613	-0.0375576	378	15		68	15	32634	GeneID:6429	HGNC:10786	1p35.3	1	29474255	29508499	52	60
ENSG00000171475	WIPF2	WAS/WASL interacting protein family member 2	0.064282	0.484905		1.5198	0.064282	0.484905	0.105831	32	32		-0.43689	0.6689	0.897122	0.0746541	115	122		0.68528	0.24658	0.693956	0.156263	132	89		119	12	32634	GeneID:147179	HGNC:30923	17q21.2	17	38375556	38440388	131	200
ENSG00000174450	GOLGA6L2	golgin A6 family like 2	-0.00161232	0.484965		1.5194	0.064337	0.484965	0.1243	466	1		-0.22986	0.5909	0.865557	0.0816381	168	9		0.85472	0.19635	0.652606	-0.00161232	233	3		31	2	32634	GeneID:283685	HGNC:26695	15q11.2	15	23684645	23692381	232	13
ENSG00000105877	DNAH11	dynein axonemal heavy chain 11	-0.205938	0.484974		-0.9508	0.82915	0.955173	-0.205938	46	20		1.443	0.074506	0.484974	0.22965	211	4		0.70586	0.24014	0.68882	-0.148077	170	10		1615	151	32634	GeneID:8701	HGNC:2942	7p15.3	7	21582833	21941457	132	20
ENSG00000106304	SPAM1	sperm adhesion molecule 1	-0.191448	0.484974		-1.1807	0.88113	0.966013	-0.191448	37	19		1.4417	0.074689	0.484974	-0.0190579	477	1		0.75258	0.22585	0.678169	-0.127555	81	8		118	18	32634	GeneID:6677	HGNC:11217	7q31.32	7	123565286	123611468	83	10
ENSG00000105176	URI1	URI1 prefoldin like chaperone	-0.158558	0.484974		-0.30376	0.61934	0.889714	-0.158558	67	14		1.4402	0.074907	0.484974	0.135404	12	2		0.74406	0.22842	0.680389	0.0363592	12	5		166	17	32634	GeneID:8725	HGNC:13236	19q12	19	30414551	30506611	499	4
ENSG00000166246	C16orf71	chromosome 16 open reading frame 71	-0.0863392	0.484974		-0.63133	0.73609	0.927528	-0.0863392	110	132		1.4409	0.074809	0.484974	-0.00582219	320	5		0.9512	0.17075	0.621824	0.078458	249	15		60	6	32634	GeneID:146562	HGNC:25081	16p13.3	16	4784273	4799397	201	24
ENSG00000167767	KRT80	keratin 80	0.00628527	0.484974		-0.67081	0.74883	0.931487	0.00628527	87	134		1.4424	0.074591	0.484974	0.0462746	70	41		0.55762	0.28855	0.725222	0.0968209	52	67		65	20	32634	GeneID:144501	HGNC:27056	12q13.13	12	52562780	52585784	87	159
ENSG00000123213	NLN	neurolysin	0.0344343	0.484974		0.58135	0.2805	0.720329	0.364059	485	3		1.4402	0.07491	0.484974	0.0344343	138	7		1.3651	0.086114	0.50417	0.173141	150	4		452	45	32634	GeneID:57486	HGNC:16058	5q12.3	5	65018023	65167553	487	26
ENSG00000155324	GRAMD3	protein_coding	0.074752	0.484974		-1.1159	0.86776	0.964118	0.106967	25	15		1.4413	0.074752	0.484974	0.0847329	478	1		0.40462	0.34288	0.756092	0.0798309	44	10		426	72	32634	NA	NA	5q23.2	5	125695824	125832186	236	22
ENSG00000071282	LMCD1	LIM and cysteine rich domains 1	-0.141455	0.485102		0.63536	0.2626	0.707988	-0.141455	121	22		1.4393	0.075036	0.485102	0.432252	80	16		1.3807	0.083689	0.501384	0.739196	79	18		241	22	32634	GeneID:29995	HGNC:6633	3p26.1	3	8543393	8609805	412	12
ENSG00000108924	HLF	HLF transcription factor%2C PAR bZIP family member	-0.369972	0.485395		1.2238	0.11052	0.56245	0.13538	239	7		1.1249	0.13032	0.576721	-0.369972	504	4		1.4324	0.076018	0.485395	-0.133895	448	1		133	25	32634	GeneID:3131	HGNC:4977	17q22	17	53342373	53402426	251	4
ENSG00000035681	NSMAF	neutral sphingomyelinase activation associated factor	-0.234934	0.485523		0.33426	0.36909	0.777054	-0.234934	537	4		1.4375	0.075288	0.485523	0.0195018	465	2		0.97925	0.16373	0.611427	0.0199139	514	1		195	19	32634	GeneID:8439	HGNC:8017	8q12.1	8	59496063	59572403	209	5
ENSG00000143942	CHAC2	ChaC glutathione specific gamma-glutamylcyclotransferase 2	-0.0272367	0.485523		0.5358	0.29605	0.731749	-0.0272367	572	6		1.4373	0.075316	0.485523	0.0722646	223	8		1.2552	0.1047	0.533641	0.446948	380	8		20	7	32634	GeneID:494143	HGNC:32363	2p16.2	2	53994929	54002333	451	17
ENSG00000069812	HES2	hes family bHLH transcription factor 2	-0.0686881	0.485857		0.66634	0.2526	0.703862	-0.0686881	443	7		1.4366	0.075415	0.485857	0.0248411	201	12		1.1301	0.12921	0.567333	0.103704	321	7		41	7	32634	GeneID:54626	HGNC:16005	1p36.31	1	6472478	6484730	199	20
ENSG00000151360	ALLC	allantoicase	-0.478947	0.485874		0.054801	0.47815	0.835072	-0.478947	445	8		1.436	0.075499	0.485874	-0.138383	470	2		1.078	0.14051	0.583206	-0.397562	434	2		185	20	32634	GeneID:55821	HGNC:17377	2p25.3	2	3705785	3750261	210	4
ENSG00000108509	CAMTA2	calmodulin binding transcription activator 2	-0.135243	0.485874		0.30084	0.38177	0.786372	0.0379129	84	47		1.4363	0.075457	0.485874	-0.0353716	53	34		1.1199	0.13137	0.569832	-0.135243	48	37		55	11	32634	GeneID:23125	HGNC:18807	17p13.2	17	4871287	4890960	47	68
ENSG00000180919	OR56B4	olfactory receptor family 56 subfamily B member 4	-0.119279	0.48604		1.0184	0.15425	0.619449	-0.119279	408	10		1.3901	0.082245	0.500666	-0.0386265	123	24		1.4305	0.076293	0.48604	-0.0528416	145	28		2	1	32634	GeneID:196335	HGNC:15248	11p15.4	11	6128914	6130065	141	84
ENSG00000182611	HIST1H2AJ	protein_coding	0.07631	0.48604		1.0949	0.13677	0.598428	0.208839	34	106		1.3198	0.093454	0.524535	0.115877	62	59		1.4303	0.07631	0.48604	0.159985	56	77		4	1	32634	NA	NA	6p22.1	6	27782112	27782607	146	91
ENSG00000188389	PDCD1	programmed cell death 1	0.0713313	0.486134		1.2308	0.10919	0.561629	0.0713313	229	2		1.3408	0.089993	0.518589	0.290887	305	8		1.4297	0.076408	0.486134	0.283915	325	3		36	7	32634	GeneID:5133	HGNC:8760	2q37.3	2	242792033	242801060	189	50
ENSG00000006074	CCL18	C-C motif chemokine ligand 18	0.076442	0.486178		1.2973	0.097259	0.543158	0.109763	33	17		1.2348	0.10845	0.549771	0.14763	393	4		1.4294	0.076442	0.486178	0.375085	158	9		17	5	32634	GeneID:6362	HGNC:10616	17q12	17	34391640	34399392	304	66
ENSG00000115966	ATF2	activating transcription factor 2	0.076488	0.486298		0.9533	0.17022	0.635846	0.223655	150	9		1.3269	0.092271	0.522305	0.498336	498	1		1.4291	0.076488	0.486298	0.468616	271	6		229	16	32634	GeneID:1386	HGNC:784	2q31.1	2	175936978	176033110	241	20
ENSG00000156261	CCT8	chaperonin containing TCP1 subunit 8	-0.22433	0.486384		1.517	0.064634	0.486384	-0.22433	151	6		0.57393	0.28301	0.716172	0.0792263	433	8		1.2849	0.099422	0.525024	0.0856787	317	5		34	11	32634	GeneID:10694	HGNC:1623	21q21.3	21	30428126	30446118	409	7
ENSG00000183643	C15orf32	chromosome 15 putative open reading frame 32	-0.0862112	0.486384		1.5174	0.064589	0.486384	-0.0862112	238	3		0.98493	0.16233	0.616482	-0.0183563	488	5		1.1974	0.11557	0.548017	-0.08087	415	4		93	18	32634	GeneID:145858	HGNC:26549	15q26.1	15	93014884	93044347	158	6
ENSG00000258223	PRSS58	serine protease 58	-0.20498	0.486715		1.3824	0.083426	0.520594	-0.20498	375	6		0.80197	0.21129	0.662617	0.0035195	412	8		1.4273	0.07675	0.486715	-0.00570756	333	5		35	6	32634	GeneID:136541	HGNC:39125	7q34	7	141951963	141957878	220	27
ENSG00000136938	ANP32B	acidic nuclear phosphoprotein 32 family member B	0.076733	0.486715		1.4164	0.078324	0.513035	0.476557	48	10		0.98385	0.1626	0.616576	0.357595	457	10		1.4274	0.076733	0.486715	0.678417	151	7		47	11	32634	GeneID:10541	HGNC:16677	9q22.33	9	100745643	100778225	13	41
ENSG00000196826	ZNF709	zinc finger protein 709	-0.0350003	0.486796		1.5152	0.064863	0.486796	0.00584809	94	13		-0.63423	0.73704	0.91717	-0.0350003	91	134		0.799	0.21215	0.664938	0.0452157	130	53		285	22	32634	GeneID:163051	HGNC:20629	19p13.2	19	12572373	12662288	128	75
ENSG00000100532	CGRRF1	cell growth regulator with ring finger domain 1	-0.0196948	0.486796		1.5151	0.064879	0.486796	0.200275	414	3		-1.0873	0.86156	0.956966	-0.0196948	355	43		0.1557	0.43813	0.806382	0.0263095	534	9		43	10	32634	GeneID:10668	HGNC:15528	14q22.2	14	54976530	55005567	3	26
ENSG00000136982	DSCC1	DNA replication and sister chromatid cohesion 1	0.0391445	0.486796		1.5155	0.064818	0.486796	0.0391445	36	3		0.92388	0.17778	0.634142	0.126783	77	4		1.0277	0.15204	0.598338	0.137903	28	7		85	14	32634	GeneID:79075	HGNC:24453	8q24.12	8	120846216	120868250	337	19
ENSG00000166866	MYO1A	myosin IA	0.064731	0.486796		1.5162	0.064731	0.486796	0.237901	385	3		0.66232	0.25388	0.696229	0.0858824	70	62		1.2343	0.10854	0.537349	0.371221	478	1		53	7	32634	GeneID:4640	HGNC:7595	12q13.3	12	57422301	57444982	87	173
ENSG00000141542	RAB40B	RAB40B%2C member RAS oncogene family	-0.0496422	0.486973		0.91611	0.17981	0.64537	-0.0496422	447	13		1.1568	0.12368	0.568563	0.136683	337	12		1.4267	0.076839	0.486973	0.0374429	336	8		184	33	32634	GeneID:10966	HGNC:18284	17q25.3	17	80612849	80656604	214	30
ENSG00000100401	RANGAP1	Ran GTPase activating protein 1	0.076917	0.487123		1.1061	0.13434	0.595729	0.391743	61	50		1.2988	0.097001	0.530799	0.194586	401	10		1.4261	0.076917	0.487123	0.328416	182	12		89	11	32634	GeneID:5905	HGNC:9854	22q13.2	22	41641615	41682255	77	68
ENSG00000184602	SNN	stannin	-0.138647	0.487193		0.53908	0.29492	0.73077	-0.138647	153	9		1.4341	0.075767	0.487193	0.0102915	137	9		1.1511	0.12485	0.559016	0.202322	156	6		40	5	32634	GeneID:8303	HGNC:11149	16p13.13	16	11762270	11773015	96	13
ENSG00000184330	S100A7A	S100 calcium binding protein A7A	-0.00907892	0.487193		1.0411	0.14892	0.615545	-0.00907892	28	37		1.4338	0.075816	0.487193	0.0224568	17	35		1.4184	0.078037	0.489923	0.016987	13	31		16	3	32634	GeneID:338324	HGNC:21657	1q21.3	1	153389000	153395701	203	79
ENSG00000183779	ZNF703	zinc finger protein 703	0.07584	0.487193		0.50452	0.30695	0.737817	0.351957	585	5		1.4336	0.07584	0.487193	0.143971	246	4		1.0217	0.15346	0.599302	0.493922	348	4		3	2	32634	GeneID:80139	HGNC:25883	8p11.23	8	37553269	37557537	303	14
ENSG00000164220	F2RL2	coagulation factor II thrombin receptor like 2	-0.340504	0.487553		1.5132	0.065116	0.487553	-0.120406	427	2		-1.2476	0.89391	0.9669	-0.334609	73	37		-0.33816	0.63238	0.885836	-0.340504	400	12		31	8	32634	GeneID:2151	HGNC:3539	5q13.3	5	75911307	75919259	206	8
ENSG00000214694	ARHGEF33	Rho guanine nucleotide exchange factor 33	-0.0193085	0.487553		1.5133	0.065104	0.487553	0.0371432	311	4		-1.0561	0.85454	0.955066	-0.0193085	427	24		0.38543	0.34996	0.758915	0.174154	371	17		150	22	32634	GeneID:100271715	HGNC:37252	2p22.1	2	39117021	39202590	181	24
ENSG00000146540	C7orf50	chromosome 7 open reading frame 50	0.0195146	0.487553		1.5135	0.065071	0.487553	0.168059	165	6		0.96082	0.16832	0.623369	0.0195146	167	18		1.3602	0.086881	0.505207	0.228301	197	10		733	48	32634	GeneID:84310	HGNC:22421	7p22.3	7	1036622	1177896	58	50
ENSG00000108753	HNF1B	HNF1 homeobox B	0.0208931	0.487553		1.5134	0.065083	0.487553	0.262891	33	13		0.95713	0.16925	0.624489	0.0208931	393	11		1.237	0.10805	0.537349	0.500327	158	11		175	41	32634	GeneID:6928	HGNC:11630	17q12	17	36046435	36105237	304	61
ENSG00000007202	KIAA0100	KIAA0100	0.075974	0.487879		0.21215	0.41599	0.804403	0.0846165	8	43		1.4327	0.075974	0.487879	0.115181	182	10		0.97075	0.16584	0.614512	0.144081	22	33		25	10	32634	GeneID:9703	HGNC:28960	17q11.2	17	26941458	26972472	320	53
ENSG00000171812	COL8A2	collagen type VIII alpha 2 chain	-0.099412	0.487891		1.2605	0.10375	0.553519	0.538195	60	12		1.3375	0.090536	0.519024	-0.099412	39	21		1.4247	0.07712	0.487891	0.0346545	27	14		60	9	32634	GeneID:1296	HGNC:2216	1p34.3	1	36560837	36590821	418	19
ENSG00000080371	RAB21	RAB21%2C member RAS oncogene family	0.0732946	0.487909		0.82997	0.20328	0.662292	0.175883	260	10		1.4325	0.076006	0.487909	0.124645	384	3		1.3671	0.085803	0.503846	0.0732946	275	3		56	9	32634	GeneID:23011	HGNC:18263	12q21.1	12	72148654	72184699	133	26
ENSG00000150773	PIH1D2	PIH1 domain containing 2	-0.591234	0.488198		0.52601	0.29944	0.73384	-0.591234	185	31		1.4314	0.07616	0.488198	-0.0528176	84	7		0.87605	0.1905	0.645559	-0.1172	206	22		8	3	32634	GeneID:120379	HGNC:25210	11q23.1	11	111934734	111944998	46	7
ENSG00000135914	HTR2B	5-hydroxytryptamine receptor 2B	-0.394663	0.488198		-1.6443	0.94994	0.986114	-0.394663	145	53		1.4315	0.076149	0.488198	0.317392	301	3		0.52114	0.30114	0.7319	0.334264	229	21		18	6	32634	GeneID:3357	HGNC:5294	2q37.1	2	231972944	231989832	98	9
ENSG00000105220	GPI	glucose-6-phosphate isomerase	0.076158	0.488198		-0.63123	0.73606	0.927528	0.333856	89	75		1.4314	0.076158	0.488198	0.270146	293	21		0.82156	0.20566	0.661051	0.481607	259	16		98	16	32634	GeneID:2821	HGNC:4458	19q13.11	19	34850385	34893061	126	38
ENSG00000164451	FAM26D	protein_coding	-0.0977871	0.488332		1.0212	0.15358	0.619449	-0.0977871	135	15		1.3319	0.09145	0.519748	-0.0347201	160	13		1.4233	0.077326	0.488332	0.0162047	95	8		68	9	32634	NA	NA	6q22.1	6	116850174	116880031	506	16
ENSG00000134917	ADAMTS8	ADAM metallopeptidase with thrombospondin type 1 motif 8	0.0387094	0.488332		1.4788	0.069594	0.497108	0.0387094	104	3		0.93206	0.17565	0.632467	0.120229	36	6		1.4236	0.077278	0.488332	0.0756354	39	3		75	18	32634	GeneID:11095	HGNC:224	11q24.3	11	130274820	130298888	112	27
ENSG00000137822	TUBGCP4	tubulin gamma complex associated protein 4	0.0367315	0.488639		0.5221	0.3008	0.734193	0.0367315	235	24		1.4307	0.076256	0.488639	0.0832968	42	44		1.1015	0.13533	0.576046	0.174208	63	47		59	6	32634	GeneID:27229	HGNC:16691	15q15.3	15	43661419	43699293	255	62
ENSG00000160593	AMICA1	protein_coding	-0.39347	0.488648		1.5114	0.065344	0.488648	0.129306	76	18		-0.042197	0.51683	0.836571	-0.39347	153	46		0.82224	0.20547	0.661051	0.0521097	64	30		87	7	32634	NA	NA	11q23.3	11	118064455	118095809	157	17
ENSG00000146426	TIAM2	TIAM Rac1 associated GEF 2	-0.297886	0.488827		0.85754	0.19557	0.656029	-0.297886	579	2		1.4302	0.076326	0.488827	0.391251	480	1		1.1016	0.13532	0.576046	0.138066	496	1		1513	213	32634	GeneID:26230	HGNC:11806	6q25.2	6	155153831	155578857	279	6
ENSG00000136014	USP44	ubiquitin specific peptidase 44	8.73165e-05	0.488827		0.0699	0.47214	0.83173	8.73165e-05	487	10		1.4301	0.07634	0.488827	0.00439217	404	5		1.0458	0.14783	0.593773	0.134465	412	6		116	25	32634	GeneID:84101	HGNC:20064	12q22	12	95910336	95945266	330	17
ENSG00000182134	TDRKH	tudor and KH domain containing	-0.00949538	0.488832		1.511	0.065396	0.488832	-0.00949538	28	24		-0.32749	0.62835	0.881007	0.0964438	413	42		0.63624	0.26231	0.707793	0.0433735	13	70		64	5	32634	GeneID:11022	HGNC:11713	1q21.3	1	151742583	151763892	18	71
ENSG00000101182	PSMA7	proteasome 20S subunit alpha 7	0.0196938	0.488858		1.5105	0.065454	0.488858	0.0778683	226	10		0.38635	0.34962	0.757891	0.289686	85	36		1.2502	0.10561	0.533863	0.0196938	251	12		16	2	32634	GeneID:5688	HGNC:9536	20q13.33	20	60711791	60718496	194	54
ENSG00000165632	TAF3	TATA-box binding protein associated factor 3	-0.351643	0.488901		0.45223	0.32555	0.750592	-0.351643	416	6		1.4292	0.076467	0.488901	-0.0227852	410	4		1.0583	0.14497	0.589721	-0.0565129	329	5		622	52	32634	GeneID:83860	HGNC:17303	10p14	10	7860467	8058590	238	6
ENSG00000154589	LY96	lymphocyte antigen 96	-0.32454	0.488901		0.70053	0.2418	0.695014	0.215242	531	6		1.4297	0.076405	0.488901	-0.102177	200	4		1.1938	0.11628	0.549347	-0.32454	266	5		109	16	32634	GeneID:23643	HGNC:17156	8q21.11	8	74903587	74941322	478	3
ENSG00000129990	SYT5	synaptotagmin 5	0.0148204	0.488901		-0.67121	0.74896	0.931519	0.0219475	30	157		1.4291	0.076488	0.488901	0.0148204	252	23		0.40468	0.34285	0.756092	0.0401651	100	69		60	7	32634	GeneID:6861	HGNC:11513	19q13.42	19	55682567	55691809	458	111
ENSG00000152527	PLEKHH2	pleckstrin homology%2C MyTH4 and FERM domain containing H2	-0.329606	0.488903		1.5098	0.065542	0.488903	0.493752	180	6		-0.19883	0.5788	0.861906	-0.329606	531	9		0.91713	0.17954	0.632198	0.0707541	338	5		535	49	32634	GeneID:130271	HGNC:30506	2p21	2	43864412	43995126	275	3
ENSG00000213937	CLDN9	claudin 9	0.0285828	0.488903		1.51	0.06552	0.488903	0.0285828	110	22		-0.66365	0.74654	0.92019	0.083147	173	129		0.61	0.27093	0.713953	0.251225	192	52		3	1	32634	GeneID:9080	HGNC:2051	16p13.3	16	3062457	3064506	40	116
ENSG00000213160	KLHL23	kelch like family member 23	-0.0358711	0.48895		0.95381	0.17009	0.635846	0.0514082	44	13		1.3522	0.088158	0.514806	-0.0358711	336	6		1.4215	0.077589	0.48895	0.23075	70	8		377	35	32634	GeneID:151230	HGNC:27506	2q31.1	2	170550998	170633499	72	30
ENSG00000164663	USP49	ubiquitin specific peptidase 49	-0.132886	0.489065		1.5095	0.065591	0.489065	0.0969129	158	8		0.2198	0.41301	0.788903	-0.132886	338	21		0.87317	0.19129	0.646008	-0.0636421	279	14		194	21	32634	GeneID:25862	HGNC:20078	6p21.1	6	41757634	41863099	159	48
ENSG00000135655	USP15	ubiquitin specific peptidase 15	-0.193036	0.489523		1.3896	0.082328	0.518276	-0.193036	112	2		0.92671	0.17704	0.633576	0.0528999	548	2		1.4201	0.077788	0.489523	0.176098	283	2		368	26	32634	GeneID:9958	HGNC:12613	12q14.1	12	62654119	62811211	202	9
ENSG00000131626	PPFIA1	PTPRF interacting protein alpha 1	-0.399457	0.489614		0.0050022	0.498	0.844619	-0.174514	139	37		1.4279	0.07666	0.489614	0.138274	217	16		1.0707	0.14216	0.585326	-0.399457	244	29		262	10	32634	GeneID:8500	HGNC:9245	11q13.3	11	70116806	70230509	411	4
ENSG00000196242	OR2C3	olfactory receptor family 2 subfamily C member 3	-0.171462	0.489614		-1.4808	0.93066	0.979498	-0.171462	424	35		1.4275	0.076721	0.489614	-0.104162	322	2		0.2855	0.38763	0.778617	-0.128746	232	11		14	5	32634	GeneID:81472	HGNC:15005	1q44	1	247693434	247697141	259	39
ENSG00000061656	SPAG4	sperm associated antigen 4	-0.137649	0.489614		-0.15462	0.56144	0.868647	-0.137649	431	12		1.4273	0.076746	0.489614	0.100952	122	15		0.72187	0.23519	0.687104	-0.0457788	360	13		7	4	32634	GeneID:6676	HGNC:11214	20q11.22	20	34203814	34208971	246	29
ENSG00000156575	PRG3	proteoglycan 3%2C pro eosinophil major basic protein 2	-0.366426	0.489708		-0.98911	0.8387	0.956843	-0.366426	174	69		1.4267	0.076833	0.489708	-0.06441	110	17		0.53326	0.29693	0.729995	-0.293504	423	14		10	5	32634	GeneID:10394	HGNC:9363	11q12.1	11	57144242	57148623	8	14
ENSG00000107341	UBE2R2	ubiquitin conjugating enzyme E2 R2	-0.179879	0.489712		-0.65807	0.74475	0.93042	-0.179879	130	65		1.4265	0.076861	0.489712	0.233562	140	19		0.43	0.3336	0.747639	0.0615356	216	37		271	22	32634	GeneID:54926	HGNC:19907	9p13.3	9	33817565	33920402	64	18
ENSG00000161583	TBC1D3G	protein_coding	0.00722879	0.489914		1.0033	0.15787	0.62356	0.088402	33	27		1.4261	0.07692	0.489914	0.00722879	393	3		-0.1402	0.55575	0.858682	0.116299	158	18		2	1	32634	NA	NA	17q12	17	34745936	34808104	304	59
ENSG00000174776	WDR49	WD repeat domain 49	-0.26155	0.489923		1.4109	0.07913	0.514695	-0.118346	144	4		1.2149	0.11221	0.553729	-0.26155	391	4		1.4188	0.077981	0.489923	-0.121927	162	4		307	39	32634	GeneID:151790	HGNC:26587	3q26.1	3	167196472	167371771	523	3
ENSG00000180209	MYLPF	myosin light chain%2C phosphorylatable%2C fast skeletal muscle	-0.0339757	0.489961		1.5074	0.065858	0.489961	0.228596	7	49		-0.35812	0.63987	0.884935	-0.0339757	34	94		0.57102	0.28399	0.723198	0.197065	15	84		8	2	32634	GeneID:29895	HGNC:29824	16p11.2	16	30382255	30389312	190	69
ENSG00000125347	IRF1	interferon regulatory factor 1	0.0315482	0.489961		1.5076	0.065831	0.489961	0.093674	56	9		0.092808	0.46303	0.814214	0.0315482	496	32		1.0615	0.14422	0.588862	0.559375	228	7		40	2	32634	GeneID:3659	HGNC:6116	5q31.1	5	131817301	131826490	300	42
ENSG00000064651	SLC12A2	solute carrier family 12 member 2	0.04738	0.489961		1.507	0.065901	0.489961	0.875228	469	1		-0.18752	0.57437	0.860474	0.04738	478	7		0.89926	0.18426	0.63733	0.330743	527	1		173	14	32634	GeneID:6558	HGNC:10911	5q23.3	5	127419458	127525380	236	20
ENSG00000114735	HEMK1	HemK methyltransferase family member 1	0.065995	0.489961		1.5063	0.065995	0.489961	0.117172	38	47		-0.7289	0.76697	0.927609	0.202688	51	73		0.46538	0.32083	0.742674	0.277037	31	60		15	4	32634	GeneID:51409	HGNC:24923	3p21.2	3	50606583	50622366	243	24
ENSG00000158467	AHCYL2	adenosylhomocysteinase like 2	0.066009	0.489961		1.5062	0.066009	0.489961	0.305766	53	11		-0.62454	0.73386	0.916096	0.153107	149	39		0.29711	0.38319	0.776195	0.104706	152	28		425	35	32634	GeneID:23382	HGNC:22204	7q32.1	7	128864864	129070052	331	39
ENSG00000143183	TMCO1	transmembrane and coiled-coil domains 1	-0.457924	0.490046		-1.1243	0.86955	0.964439	-0.435645	114	45		1.4245	0.077156	0.490046	-0.334103	198	6		0.61549	0.26911	0.71264	-0.457924	179	14		171	25	32634	GeneID:54499	HGNC:18188	1q24.1	1	165696032	165796992	17	8
ENSG00000164304	CAGE1	cancer antigen 1	-0.152326	0.490046		0.42988	0.33364	0.754386	-0.152326	322	6		1.4244	0.077171	0.490046	0.102389	385	3		0.7877	0.21544	0.669458	-0.0775369	401	5		206	18	32634	GeneID:285782	HGNC:21622	6p24.3	6	7326889	7389976	305	9
ENSG00000182319	SGK223	protein_coding	-0.0727984	0.490046		-0.14319	0.55693	0.867584	-0.0727984	54	27		1.4243	0.077173	0.490046	0.0998312	27	24		0.81293	0.20813	0.66152	0.139398	26	25		262	34	32634	NA	NA	8p23.1	8	8175258	8244008	315	12
ENSG00000084628	NKAIN1	sodium/potassium transporting ATPase interacting 1	0.0095674	0.490046		-0.51021	0.69505	0.914647	0.0095674	60	65		1.4243	0.077187	0.490046	0.311411	39	18		0.67173	0.25088	0.697229	0.323101	27	33		249	17	32634	GeneID:79570	HGNC:25743	1p35.2	1	31652592	31712401	52	69
ENSG00000179528	LBX2	ladybird homeobox 2	0.0228951	0.490046		0.20166	0.42009	0.806151	0.0481411	320	26		1.4243	0.077182	0.490046	0.0653105	235	7		0.5567	0.28887	0.725384	0.0228951	355	24		9	3	32634	GeneID:85474	HGNC:15525	2p13.1	2	74724644	74730443	91	63
ENSG00000132842	AP3B1	adaptor related protein complex 3 subunit beta 1	0.0513041	0.490046		0.43892	0.33036	0.75262	0.0513041	394	15		1.4245	0.077157	0.490046	0.172375	73	10		0.7636	0.22255	0.67594	0.256812	126	14		671	36	32634	GeneID:8546	HGNC:566	5q14.1	5	77296349	77590579	390	20
ENSG00000101489	CELF4	CUGBP Elav-like family member 4	0.076982	0.490046		1.1063	0.13431	0.595729	0.23981	467	3		1.4257	0.076982	0.490046	0.183113	387	4		1.2543	0.10487	0.533641	0.159342	403	7		862	127	32634	GeneID:56853	HGNC:14015	18q12.2	18	34823010	35146000	207	20
ENSG00000166863	TAC3	tachykinin precursor 3	-0.0982058	0.490079		1.5054	0.066106	0.490079	0.407579	385	4		0.43506	0.33176	0.750358	-0.0982058	70	74		1.1376	0.12765	0.564395	0.260178	478	3		31	6	32634	GeneID:6866	HGNC:11521	12q13.3	12	57403784	57422667	87	106
ENSG00000108639	SYNGR2	synaptogyrin 2	0.0522438	0.490079		1.5054	0.066106	0.490079	0.577176	3	21		-0.66784	0.74788	0.920397	0.0522438	46	77		0.3409	0.36659	0.766732	0.436017	6	45		23	6	32634	GeneID:9144	HGNC:11499	17q25.3	17	76164639	76169608	177	84
ENSG00000150403	TMCO3	transmembrane and coiled-coil domains 3	0.06611	0.490079		1.5054	0.06611	0.490079	0.272472	230	6		-0.50623	0.69365	0.90451	0.244903	161	19		0.63315	0.26332	0.708705	0.469129	136	8		422	17	32634	GeneID:55002	HGNC:20329	13q34	13	114145310	114204542	380	24
ENSG00000167858	TEKT1	tektin 1	-0.0868259	0.490106		1.1226	0.1308	0.590617	0.305744	214	25		1.4237	0.077264	0.490106	-0.0868259	53	35		1.3679	0.085667	0.503543	0.135651	48	24		188	20	32634	GeneID:83659	HGNC:15534	17p13.1	17	6692452	6735080	47	81
ENSG00000115084	SLC35F5	solute carrier family 35 member F5	0.0156697	0.490106		0.23667	0.40645	0.800651	0.0344572	133	12		1.4235	0.0773	0.490106	0.0156697	129	9		0.68568	0.24646	0.693956	0.0953048	103	16		154	15	32634	GeneID:80255	HGNC:23617	2q14.1	2	114462588	114514400	170	33
ENSG00000151693	ASAP2	ArfGAP with SH3 domain%2C ankyrin repeat and PH domain 2	-0.486845	0.490114		1.505	0.066162	0.490114	-0.486845	131	8		0.0366	0.4854	0.823327	0.257882	179	16		0.98501	0.16231	0.610218	0.0277688	127	9		402	27	32634	GeneID:8853	HGNC:2721	2p25.1	2	9346894	9545812	116	6
ENSG00000178980	SEPW1	protein_coding	-0.175019	0.490114		1.5048	0.066189	0.490114	0.111809	17	35		-0.1763	0.56997	0.859707	-0.175019	22	105		0.80091	0.21159	0.664938	0.125786	16	56		8	4	32634	NA	NA	19q13.33	19	48281829	48287943	221	32
ENSG00000180884	ZNF792	zinc finger protein 792	-0.125054	0.490114		1.5041	0.066279	0.490114	0.0610195	89	13		-0.9066	0.81769	0.943002	-0.125054	293	88		0.62293	0.26667	0.710723	0.0193713	259	22		25	7	32634	GeneID:126375	HGNC:24751	19q13.11	19	35447258	35454953	126	19
ENSG00000217128	FNIP1	folliculin interacting protein 1	0.06626	0.490114		1.5042	0.06626	0.490114	0.131196	56	10		0.17869	0.42909	0.798054	0.233869	496	28		0.80804	0.20953	0.662762	0.456705	228	14		219	15	32634	GeneID:96459	HGNC:29418	5q31.1	5	130977407	131132710	236	21
ENSG00000197461	PDGFA	platelet derived growth factor subunit A	0.066265	0.490114		1.5042	0.066265	0.490114	0.482676	165	7		0.93889	0.17389	0.630673	0.156205	167	20		1.3872	0.082687	0.499244	0.37581	197	9		107	14	32634	GeneID:5154	HGNC:8799	7p22.3	7	536895	559933	58	57
ENSG00000134201	GSTM5	glutathione S-transferase mu 5	-0.377074	0.490333		1.1847	0.11807	0.573839	0.0541476	403	10		1.2954	0.097593	0.533056	-0.377074	360	8		1.4175	0.078163	0.490333	-0.0476927	395	7		156	26	32634	GeneID:2949	HGNC:4637	1p13.3	1	110254864	110318050	258	14
ENSG00000049246	PER3	period circadian regulator 3	-0.561075	0.490761		0.18523	0.42652	0.809039	0.0202944	443	17		1.4221	0.077502	0.490761	-0.309899	201	13		-0.089418	0.53563	0.851438	-0.561075	321	20		229	27	32634	GeneID:8863	HGNC:8847	1p36.23	1	7844380	7905237	199	2
ENSG00000068878	PSME4	proteasome activator subunit 4	-0.246759	0.490761		0.45834	0.32335	0.748217	-0.224297	572	7		1.4216	0.077574	0.490761	0.0526904	223	9		1.037	0.14987	0.596615	-0.246759	380	9		304	26	32634	GeneID:23198	HGNC:20635	2p16.2	2	54091204	54197977	451	6
ENSG00000196628	TCF4	transcription factor 4	-0.240331	0.490761		0.42129	0.33677	0.756125	-0.240331	386	10		1.4216	0.077567	0.490761	0.454719	324	4		0.87263	0.19143	0.646008	0.0188786	388	4		720	76	32634	GeneID:6925	HGNC:11634	18q21.2	18	52889562	53332018	63	14
ENSG00000188425	NANOS2	nanos C2HC-type zinc finger 2	-0.0503234	0.490761		0.028001	0.48883	0.840206	-0.0503234	17	104		1.4216	0.077564	0.490761	0.124528	22	26		0.95944	0.16867	0.617767	0.120392	16	49		3	1	32634	GeneID:339345	HGNC:23292	19q13.32	19	46416475	46418036	221	67
ENSG00000066422	ZBTB11	zinc finger and BTB domain containing 11	-0.0380837	0.490761		-0.18732	0.57429	0.873196	0.0883686	472	16		1.4214	0.077601	0.490761	0.027465	475	2		0.47448	0.31758	0.741159	-0.0380837	505	3		50	8	32634	GeneID:27107	HGNC:16740	3q12.3	3	101367733	101396339	153	36
ENSG00000188994	ZNF292	zinc finger protein 292	0.077563	0.490761		0.64436	0.25967	0.706041	0.225503	508	2		1.4217	0.077563	0.490761	0.0887142	239	4		0.74434	0.22833	0.680389	0.408486	433	5		296	16	32634	GeneID:23036	HGNC:18410	6q14.3	6	87862551	87973914	149	30
ENSG00000163833	FBXO40	F-box protein 40	-0.21727	0.490782		0.5504	0.29102	0.728465	-0.133369	68	13		1.4208	0.077687	0.490782	-0.0639715	7	22		0.89857	0.18444	0.637441	-0.21727	34	31		131	24	32634	GeneID:51725	HGNC:29816	3q13.33	3	121311966	121349139	386	18
ENSG00000198912	C1orf174	chromosome 1 open reading frame 174	-0.157278	0.491202		1.3906	0.082178	0.518276	0.0520566	308	6		1.0715	0.14198	0.591587	-0.157278	226	19		1.4164	0.078329	0.491202	0.0174531	224	8		43	8	32634	GeneID:339448	HGNC:27915	1p36.32	1	3805689	3816857	183	34
ENSG00000095002	MSH2	mutS homolog 2	-0.414754	0.491239		1.501	0.066678	0.491239	-0.0652617	225	3		0.32944	0.37091	0.766465	-0.414754	102	14		1.1255	0.13018	0.567867	-0.3051	88	5		475	41	32634	GeneID:4436	HGNC:7325	2p21	2	47630108	47789450	32	4
ENSG00000134575	ACP2	acid phosphatase 2%2C lysosomal	-0.187617	0.491239		1.5011	0.066663	0.491239	-0.187617	350	10		-0.46774	0.68001	0.901412	-0.169648	15	48		-0.097998	0.53903	0.852001	0.0249447	120	38		27	5	32634	GeneID:53	HGNC:123	11p11.2	11	47260853	47270457	137	19
ENSG00000187049	TMEM216	transmembrane protein 216	-0.0760165	0.491239		1.5017	0.066593	0.491239	-0.0394425	64	11		0.018773	0.49251	0.827247	-0.0760165	110	68		1.0335	0.15069	0.598005	0.0804966	84	24		9	2	32634	GeneID:51259	HGNC:25018	11q12.2	11	61159159	61166335	219	64
ENSG00000115020	PIKFYVE	phosphoinositide kinase%2C FYVE-type zinc finger containing	-0.0131809	0.491239		1.5016	0.066596	0.491239	0.256497	69	6		-0.9735	0.83485	0.949932	-0.0131809	319	24		0.16546	0.43429	0.805023	0.172095	186	13		279	14	32634	GeneID:200576	HGNC:23785	2q34	2	209130991	209223475	193	20
ENSG00000146007	ZMAT2	zinc finger matrin-type 2	-0.141229	0.491266		1.3901	0.082242	0.518276	-0.141229	398	6		0.88601	0.18781	0.643513	0.0569404	377	30		1.4156	0.078443	0.491266	-0.0810935	342	20		12	2	32634	GeneID:153527	HGNC:26433	5q31.3	5	140078265	140086248	36	31
ENSG00000186951	PPARA	peroxisome proliferator activated receptor alpha	0.078449	0.491266		1.0743	0.14135	0.605421	0.293261	21	19		1.2502	0.10561	0.547476	0.832375	71	14		1.4156	0.078449	0.491266	0.804103	24	15		212	28	32634	GeneID:5465	HGNC:9232	22q13.31	22	46546424	46639653	333	43
ENSG00000171222	SCAND1	SCAN domain containing 1	-0.318499	0.491272		-1.8092	0.96479	0.990223	-0.318499	253	46		1.4199	0.077819	0.491272	-0.176562	122	16		0.29709	0.3832	0.776195	-0.305047	221	19		16	4	32634	GeneID:51282	HGNC:10566	20q11.23	20	34541539	34547394	246	13
ENSG00000176293	ZNF135	zinc finger protein 135	-0.0804386	0.491296		1.5003	0.066768	0.491296	-0.0487342	70	18		0.27321	0.39234	0.778772	-0.068597	253	10		0.80022	0.21179	0.664938	-0.0804386	100	40		76	9	32634	GeneID:7694	HGNC:12919	19q13.43	19	58570607	58597677	458	73
ENSG00000112983	BRD8	bromodomain containing 8	-0.0449337	0.491296		1.5007	0.06672	0.491296	0.184175	345	6		-0.90504	0.81728	0.942942	-0.0449337	377	109		0.40025	0.34449	0.756341	0.10212	342	59		47	9	32634	GeneID:10902	HGNC:19874	5q31.2	5	137475455	137514675	130	19
ENSG00000219073	CELA3B	chymotrypsin like elastase 3B	3.9423e-05	0.491296		1.5003	0.066764	0.491296	0.708568	40	21		0.57786	0.28168	0.715663	3.9423e-05	56	45		1.0446	0.1481	0.593925	0.208039	77	26		197	19	32634	GeneID:23436	HGNC:15945	1p36.12	1	22303514	22325135	14	52
ENSG00000104921	FCER2	Fc fragment of IgE receptor II	0.078521	0.491545		1.122	0.13092	0.590617	0.818344	197	21		1.0631	0.14387	0.594539	0.244446	91	34		1.4151	0.078521	0.491545	0.555254	130	20		149	8	32634	GeneID:2208	HGNC:3612	19p13.2	19	7753644	7767032	127	144
ENSG00000079150	FKBP7	FKBP prolyl isomerase 7	-0.0272608	0.491834		1.2068	0.11376	0.566768	0.0680937	150	5		1.0015	0.15829	0.611585	-0.0272608	308	8		1.4139	0.078697	0.491834	0.0721144	271	7		23	7	32634	GeneID:51661	HGNC:3723	2q31.2	2	179328391	179343327	79	21
ENSG00000172878	METAP1D	methionyl aminopeptidase type 1D%2C mitochondrial	0.00169866	0.491834		0.97464	0.16487	0.631464	0.00169866	44	12		1.1705	0.1209	0.566393	0.00559997	336	9		1.4126	0.078893	0.491834	0.00419434	70	9		211	26	32634	GeneID:254042	HGNC:32583	2q31.1	2	172864490	172947158	72	34
ENSG00000178127	NDUFV2	NADH:ubiquinone oxidoreductase core subunit V2	0.00324367	0.491834		1.2581	0.10417	0.553944	0.206549	359	5		1.1987	0.11532	0.557581	0.0454159	191	7		1.412	0.078968	0.491834	0.00324367	184	5		64	11	32634	GeneID:4729	HGNC:7717	18p11.22	18	9102628	9134343	6	29
ENSG00000211448	DIO2	iodothyronine deiodinase 2	0.067966	0.491834		1.4911	0.067966	0.494962	0.677004	475	1		0.9124	0.18078	0.638055	0.366345	402	4		1.4125	0.078901	0.491834	0.676331	452	1		341	37	32634	GeneID:1734	HGNC:2884	14q31.1	14	80663873	80854100	311	7
ENSG00000102921	N4BP1	NEDD4 binding protein 1	-0.108689	0.491856		1.3434	0.089567	0.532959	-0.108689	132	8		1.169	0.1212	0.566693	0.0830734	109	7		1.4114	0.079065	0.491856	3.06852e-05	54	5		161	8	32634	GeneID:9683	HGNC:29850	16q12.1	16	48572637	48654059	171	11
ENSG00000082805	ERC1	ELKS/RAB6-interacting/CAST family member 1	0.066884	0.491948		1.4994	0.066884	0.491948	0.353464	470	1		-0.054027	0.52154	0.837565	0.248619	99	19		0.60954	0.27108	0.713953	0.226351	143	9		1771	72	32634	GeneID:23085	HGNC:17072	12p13.33	12	1099675	1605099	415	26
ENSG00000122787	AKR1D1	aldo-keto reductase family 1 member D1	-0.383172	0.492018		1.4991	0.066921	0.492018	-0.0805057	375	5		-1.2956	0.90244	0.969382	-0.383172	197	24		0.14932	0.44065	0.807949	-0.278752	333	29		288	31	32634	GeneID:6718	HGNC:388	7q33	7	137687070	137802732	19	7
ENSG00000008300	CELSR3	cadherin EGF LAG seven-pass G-type receptor 3	-0.412005	0.492653		1.497	0.0672	0.492653	0.0165607	223	16		-0.42078	0.66304	0.895176	-0.058132	311	49		-0.75776	0.7757	0.931539	-0.412005	369	42		26	4	32634	GeneID:1951	HGNC:3230	3p21.31	3	48673902	48700348	109	10
ENSG00000166046	TCP11L2	t-complex 11 like 2	-0.157902	0.492653		1.4978	0.067099	0.492653	-0.157902	186	9		0.87569	0.1906	0.647382	0.09782	16	22		1.3446	0.089377	0.508892	-0.0555876	38	12		109	14	32634	GeneID:255394	HGNC:28627	12q23.3	12	106695707	106740793	356	13
ENSG00000116752	BCAS2	BCAS2 pre-mRNA processing factor	-0.148389	0.492653		1.4973	0.067159	0.492653	-0.148389	175	6		-0.74053	0.77051	0.928441	0.208883	59	47		0.1488	0.44085	0.808122	0.120442	146	43		25	8	32634	GeneID:10286	HGNC:975	1p13.2	1	115110178	115124260	208	24
ENSG00000075399	VPS9D1	VPS9 domain containing 1	0.067142	0.492653		1.4974	0.067142	0.492653	0.195123	55	19		0.32374	0.37307	0.767407	0.121329	417	17		-0.080653	0.53214	0.849727	0.275786	189	21		46	15	32634	GeneID:9605	HGNC:13526	16q24.3	16	89773542	89787394	355	37
ENSG00000169918	OTUD7A	OTU deubiquitinase 7A	-0.00107073	0.492711		0.89266	0.18602	0.650685	-0.00107073	202	4		1.0185	0.15422	0.60812	0.160781	169	10		1.4099	0.079285	0.492711	0.410561	190	4		1078	41	32634	GeneID:161725	HGNC:20718	15q13.3	15	31775329	32162992	205	21
ENSG00000156284	CLDN8	claudin 8	0.0256501	0.492814		0.9543	0.16997	0.635846	0.0256501	151	17		1.3341	0.091091	0.519748	0.243932	433	4		1.4093	0.079375	0.492814	0.59555	317	4		4	2	32634	GeneID:9073	HGNC:2050	21q22.11	21	31586324	31588391	585	6
ENSG00000149090	PAMR1	peptidase domain containing associated with muscle regeneration 1	0.0143362	0.492948		0.80144	0.21144	0.671315	0.124613	63	11		1.4179	0.078112	0.492948	0.0143362	69	8		1.2066	0.11379	0.545352	0.242848	42	11		382	48	32634	GeneID:25891	HGNC:24554	11p13	11	35453370	35551848	166	36
ENSG00000107186	MPDZ	multiple PDZ domain crumbs cell polarity complex component	0.079565	0.492993		1.0721	0.14184	0.606135	0.168695	117	5		1.3288	0.091962	0.521488	0.104023	193	4		1.408	0.079565	0.492993	0.343852	308	5		260	29	32634	GeneID:8777	HGNC:7208	9p23	9	13105703	13279589	23	20
ENSG00000185305	ARL15	ADP ribosylation factor like GTPase 15	0.0296219	0.493323		1.4956	0.067374	0.493323	0.345109	125	3		0.13236	0.44735	0.806608	0.0296219	145	20		0.92525	0.17742	0.6301	0.0339634	273	5		1384	119	32634	GeneID:54622	HGNC:25945	5q11.2	5	53179775	53606412	160	8
ENSG00000187862	TTC24	tetratricopeptide repeat domain 24	-0.372541	0.493372		0.20181	0.42003	0.806151	-0.372541	28	96		1.4169	0.07825	0.493372	-0.0553593	17	36		1.2118	0.1128	0.54264	-0.0627117	13	43		20	4	32634	GeneID:164118	HGNC:32348	1q23.1	1	156549519	156556562	82	32
ENSG00000186510	CLCNKA	chloride voltage-gated channel Ka	-0.267308	0.493372		0.061255	0.47558	0.83351	-0.267308	558	20		1.4166	0.078293	0.493372	-0.0950207	241	5		0.94792	0.17158	0.622695	-0.182243	236	19		86	11	32634	GeneID:1187	HGNC:2026	1p36.13	1	16345370	16360545	334	11
ENSG00000204421	LY6G6C	lymphocyte antigen 6 family member G6C	0.0110047	0.493466		1.3354	0.090878	0.534659	0.0243621	34	86		0.94832	0.17148	0.627289	0.014667	62	99		1.4072	0.079682	0.493466	0.0110047	56	80		8	4	32634	GeneID:80740	HGNC:13936	6p21.33	6	31686425	31689622	292	153
ENSG00000182545	RNASE10	ribonuclease A family member 10 (inactive)	-0.0139055	0.49351		-1.5313	0.93716	0.982011	0.0093593	321	76		1.4156	0.078449	0.49351	-0.0139055	349	10		0.16105	0.43603	0.805627	0.127448	393	56		18	7	32634	GeneID:338879	HGNC:19275	14q11.2	14	20973696	20979328	180	73
ENSG00000132464	ENAM	enamelin	-0.0129423	0.493512		1.0276	0.15208	0.618484	0.130677	134	13		1.3112	0.094893	0.527282	-0.0129423	183	14		1.4054	0.079946	0.493512	0.0523451	139	13		89	14	32634	GeneID:10117	HGNC:3344	4q13.3	4	71494461	71552533	449	24
ENSG00000128590	DNAJB9	DnaJ heat shock protein family (Hsp40) member B9	-7.82063e-05	0.493512		1.1844	0.11814	0.573878	0.0124207	493	3		0.91293	0.18064	0.637918	-7.82063e-05	438	4		1.4054	0.079946	0.493512	0.20153	379	3		10	3	32634	GeneID:4189	HGNC:6968	7q31.1	7	108210012	108215294	75	30
ENSG00000066629	EML1	EMAP like 1	0.079739	0.493512		1.4057	0.079906	0.514975	0.242167	147	7		0.80811	0.20951	0.661581	0.0907533	458	5		1.4068	0.079739	0.493512	0.0907146	264	4		618	63	32634	GeneID:2009	HGNC:3330	14q32.2	14	100204030	100408397	39	28
ENSG00000101311	FERMT1	fermitin family member 1	0.078506	0.493521		-0.034432	0.51373	0.850593	0.207272	440	12		1.4152	0.078506	0.493521	0.441369	74	14		1.0295	0.15162	0.598338	0.551576	276	3		238	25	32634	GeneID:55612	HGNC:15889	20p12.3	20	6055492	6104191	80	90
ENSG00000137101	CD72	CD72 molecule	-0.420836	0.493659		0.36946	0.35589	0.768058	-0.22027	130	29		1.4109	0.079138	0.493659	-0.229162	140	20		0.81145	0.20855	0.66201	-0.420836	216	29		97	19	32634	GeneID:971	HGNC:1696	9p13.3	9	35609530	35646807	262	6
ENSG00000068912	ERLEC1	endoplasmic reticulum lectin 1	-0.3193	0.493659		0.72338	0.23472	0.688966	-0.3193	572	2		1.4143	0.078639	0.493659	-0.0992025	223	10		0.98289	0.16283	0.610778	-0.105693	380	10		73	13	32634	GeneID:27248	HGNC:25222	2p16.2	2	54014181	54045956	451	3
ENSG00000117748	RPA2	replication protein A2	-0.256083	0.493659		0.45255	0.32544	0.750435	-0.256083	101	32		1.4114	0.079068	0.493659	0.0308796	374	7		1.1367	0.12783	0.564501	0.0796691	378	5		56	5	32634	GeneID:6118	HGNC:10290	1p35.3	1	28218035	28241257	52	25
ENSG00000122778	KIAA1549	KIAA1549	-0.153409	0.493659		1.2904	0.098462	0.545931	0.386939	375	7		1.4112	0.079095	0.493659	-0.153409	452	3		1.1191	0.13156	0.570088	-0.0887676	333	12		494	52	32634	GeneID:57670	HGNC:22219	7q34	7	138516126	138666064	19	17
ENSG00000105202	FBL	fibrillarin	-0.133004	0.493659		0.57605	0.28229	0.722156	-0.0620273	413	28		1.4105	0.079195	0.493659	0.395854	136	13		0.92571	0.1773	0.630048	-0.133004	173	28		24	6	32634	GeneID:2091	HGNC:3599	19q13.2	19	40325098	40337054	123	76
ENSG00000196981	WDR5B	WD repeat domain 5B	-0.115409	0.493659		0.1503	0.44027	0.81638	0.19336	206	32		1.412	0.078968	0.493659	-0.115409	7	23		1.0661	0.1432	0.586663	0.329138	34	28		6	2	32634	GeneID:54554	HGNC:17826	3q21.1	3	122130715	122134882	386	28
ENSG00000119929	CUTC	cutC copper transporter	-0.112596	0.493659		-0.21981	0.58699	0.87885	-0.0927557	364	12		1.4128	0.078851	0.493659	-0.112596	212	7		0.81549	0.20739	0.66152	-0.101086	191	11		81	15	32634	GeneID:51076	HGNC:24271	10q24.2	10	101462315	101515891	81	50
ENSG00000138483	CCDC54	coiled-coil domain containing 54	-0.0589538	0.493659		0.016277	0.49351	0.842354	-0.0589538	438	5		1.4121	0.078954	0.493659	-0.0201394	249	6		1.0311	0.15126	0.598338	-0.00613205	301	2		3	2	32634	GeneID:84692	HGNC:30703	3q13.12	3	107096188	107097481	363	10
ENSG00000090020	SLC9A1	solute carrier family 9 member A1	-0.0417071	0.493659		-0.34925	0.63655	0.894938	-0.0417071	101	50		1.411	0.079128	0.493659	0.228625	374	8		0.57425	0.2829	0.722607	0.378267	378	13		75	7	32634	GeneID:6548	HGNC:11071	1p36.11	1	27425306	27493472	52	57
ENSG00000230185	C9orf147	chromosome 9 putative open reading frame 147	-0.0278737	0.493659		-0.29026	0.61419	0.887083	-0.0278737	434	9		1.4138	0.07871	0.493659	-0.00601311	135	8		0.93673	0.17445	0.62676	-0.0161006	223	16		185	9	32634	GeneID:100133204	HGNC:31438	9q32	9	115196096	115249484	263	27
ENSG00000168090	COPS6	COP9 signalosome subunit 6	0.078576	0.493659		0.49005	0.31205	0.742207	0.30071	41	73		1.4147	0.078576	0.493659	0.0856075	78	35		1.1663	0.12175	0.555315	0.711913	68	45		4	1	32634	GeneID:10980	HGNC:21749	7q22.1	7	99686577	99689823	216	91
ENSG00000075785	RAB7A	RAB7A%2C member RAS oncogene family	0.07869	0.493659		-0.38508	0.64991	0.899667	0.100387	347	25		1.4139	0.07869	0.493659	0.348089	96	6		0.95505	0.16978	0.619552	0.558252	129	10		226	17	32634	GeneID:7879	HGNC:9788	3q21.3	3	128444965	128533639	474	38
ENSG00000057608	GDI2	GDP dissociation inhibitor 2	0.078738	0.493659		-0.41773	0.66193	0.902878	0.438465	75	20		1.4136	0.078738	0.493659	0.354899	410	5		0.70729	0.23969	0.68882	0.514302	138	10		205	29	32634	GeneID:2665	HGNC:4227	10p15.1	10	5807186	5884095	238	28
ENSG00000108106	UBE2S	ubiquitin conjugating enzyme E2 S	0.079217	0.493659		-0.097221	0.53872	0.861534	0.319795	30	117		1.4104	0.079217	0.493659	0.373393	252	24		0.63219	0.26363	0.708845	0.375313	100	55		16	7	32634	GeneID:27338	HGNC:17895	19q13.42	19	55912652	55919145	458	125
ENSG00000154175	ABI3BP	ABI family member 3 binding protein	-0.416311	0.493813		1.4947	0.067496	0.493813	0.238251	472	1		0.034116	0.48639	0.823992	-0.416311	475	14		1.0475	0.14744	0.593045	0.0151589	505	1		695	66	32634	GeneID:25890	HGNC:17265	3q12.2	3	100468000	100712359	153	5
ENSG00000138347	MYPN	myopalladin	-0.137428	0.493991		0.36439	0.35778	0.770375	0.0709607	458	10		1.4094	0.079353	0.493991	-0.137428	163	7		1.2707	0.10192	0.530898	0.221187	254	6		456	37	32634	GeneID:84665	HGNC:23246	10q21.3	10	69865912	69971774	11	31
ENSG00000204610	TRIM15	tripartite motif containing 15	-0.181678	0.494025		0.90746	0.18208	0.647934	-0.0680571	34	124		1.4092	0.079386	0.494025	-0.181678	62	51		1.1494	0.12519	0.559838	-0.155441	56	106		49	9	32634	GeneID:89870	HGNC:16284	6p22.1	6	30130993	30140473	292	59
ENSG00000183019	C19orf59	protein_coding	-0.269837	0.494075		1.494	0.067587	0.494075	0.0407921	197	9		0.3528	0.36212	0.763362	-0.269837	91	77		0.90849	0.18181	0.634988	-0.0744945	130	47		12	6	32634	NA	NA	19p13.2	19	7741514	7744712	127	32
ENSG00000186395	KRT10	keratin 10	-0.24003	0.494151		1.4937	0.067625	0.494151	0.0390222	32	33		0.4443	0.32841	0.749333	-0.116548	115	81		1.2129	0.11258	0.542354	-0.24003	132	59		9	3	32634	GeneID:3858	HGNC:6413	17q21.2	17	38974369	38978847	131	48
ENSG00000137869	CYP19A1	cytochrome P450 family 19 subfamily A member 1	-0.154691	0.49429		0.46006	0.32274	0.747771	0.407536	369	14		1.4082	0.079539	0.49429	-0.154691	144	10		1.1708	0.12084	0.554048	-0.0667253	215	9		337	31	32634	GeneID:1588	HGNC:2594	15q21.2	15	51500254	51630807	289	12
ENSG00000170074	FAM153A	family with sequence similarity 153 member A	-0.00134761	0.49429		-1.1075	0.86597	0.963384	0.00926022	92	61		1.4084	0.079514	0.49429	-0.00134761	118	6		0.64549	0.25931	0.705062	0.04773	198	22		70	10	32634	GeneID:285596	HGNC:29940	5q35.3	5	177134982	177210399	125	69
ENSG00000117601	SERPINC1	serpin family C member 1	-0.143164	0.494296		1.4932	0.06769	0.494296	-0.143164	159	10		0.00070489	0.49972	0.830669	0.144374	148	24		0.92416	0.1777	0.63038	0.0332509	131	11		26	5	32634	GeneID:462	HGNC:775	1q25.1	1	173872947	173886516	165	15
