## Supplementary Materials B (Tables) for "Genome-wide analysis of brain age identifies 25 associated loci and unveils relationships with mental and physical health" (part 9 of 21)

### Sheet: B14. PoPS (continued)
Table B14. Results of the MAGMA and Polygenic Priority Score (PoPS) analysis
ENSG00000184432	COPB2	COPI coat complex subunit beta 2	-0.209973	0.494326		0.41526	0.33898	0.757083	-0.209973	9	24		1.4078	0.0796	0.494326	0.0432203	93	11		1.1238	0.13055	0.567867	0.0826425	65	10		79	8	32634	GeneID:9276	HGNC:2232	3q23	3	139074442	139108574	156	19
ENSG00000157303	SUSD3	sushi domain containing 3	0.02631	0.494326		0.2591	0.39778	0.794495	0.142338	319	10		1.4078	0.079596	0.494326	0.107245	57	9		0.15114	0.43993	0.807611	0.02631	75	22		91	10	32634	GeneID:203328	HGNC:28391	9q22.31	9	95820989	95847420	121	22
ENSG00000170364	SETMAR	SET domain and mariner transposase fusion gene	-0.0242261	0.494462		1.1986	0.11534	0.571268	0.161979	441	2		1.1755	0.1199	0.565108	-0.00402131	523	1		1.4039	0.080174	0.494462	-0.0242261	453	1		33	10	32634	GeneID:6419	HGNC:10762	3p26.1	3	4344988	4359251	488	11
ENSG00000169018	FEM1B	fem-1 homolog B	0.0469291	0.494462		1.0559	0.14551	0.610753	0.0469291	49	9		1.2314	0.10909	0.549999	0.0573037	5	7		1.4039	0.080172	0.494462	0.11805	8	8		32	8	32634	GeneID:10116	HGNC:3649	15q23	15	68570141	68588203	200	27
ENSG00000162494	LRRC38	leucine rich repeat containing 38	-0.371854	0.494962		1.4906	0.068029	0.494962	0.237072	310	8		-1.8635	0.9688	0.990366	-0.371854	50	67		-0.1767	0.57013	0.862782	-0.123108	78	41		168	34	32634	GeneID:126755	HGNC:27005	1p36.21	1	13801445	13840543	92	11
ENSG00000236104	ZBTB22	zinc finger and BTB domain containing 22	-0.330866	0.494962		1.4905	0.06804	0.494962	-0.0814944	71	27		0.15394	0.43883	0.802148	-0.0065625	82	36		0.9818	0.1631	0.611316	-0.330866	61	15		5	2	32634	GeneID:9278	HGNC:13085	6p21.32	6	33282183	33285719	292	26
ENSG00000172053	QARS	protein_coding	-0.308283	0.49497		0.8361	0.20155	0.662092	-0.308283	223	34		1.4067	0.079759	0.49497	-0.0593433	449	5		0.82026	0.20603	0.661051	0.0159136	369	21		10	3	32634	NA	NA	3p21.31	3	49133365	49142553	109	21
ENSG00000114757	PEX5L	peroxisomal biogenesis factor 5 like	0.080412	0.495247		1.3983	0.081007	0.516914	0.535503	498	1		1.3484	0.088768	0.515506	0.596075	132	3		1.4023	0.080412	0.495247	0.773189	267	2		691	59	32634	GeneID:51555	HGNC:30024	3q26.33	3	179512746	179754841	234	47
ENSG00000079337	RAPGEF3	Rap guanine nucleotide exchange factor 3	0.068113	0.495292		1.49	0.068113	0.495292	0.828191	27	15		1.0878	0.13835	0.586461	0.740882	176	18		1.389	0.082417	0.499244	1.00667	115	17		123	21	32634	GeneID:10411	HGNC:16629	12q13.11	12	48128455	48164823	345	73
ENSG00000232629	HLA-DQB2	major histocompatibility complex%2C class II%2C DQ beta 2	-0.490596	0.495365		0.44355	0.32869	0.75262	-0.490596	71	46		1.4059	0.079878	0.495365	-0.0540466	62	53		1.0894	0.138	0.578689	0.0855687	56	110		55	5	32634	GeneID:3120	HGNC:4945	6p21.32	6	32723875	32731311	292	11
ENSG00000169564	PCBP1	poly(rC) binding protein 1	-0.066278	0.495575		1.4881	0.068365	0.495575	-0.066278	215	5		0.97823	0.16398	0.618236	0.0945889	192	11		1.3728	0.084901	0.502896	-0.0397714	164	9		2	1	32634	GeneID:5093	HGNC:8647	2p13.3	2	70314585	70316332	91	46
ENSG00000159409	CELF3	CUGBP Elav-like family member 3	0.068282	0.495575		1.4887	0.068282	0.495575	0.372112	28	25		-0.0016086	0.50064	0.830954	0.210635	413	29		0.56944	0.28453	0.723494	0.431398	13	75		27	6	32634	GeneID:11189	HGNC:11967	1q21.3	1	151674880	151689290	18	89
ENSG00000198732	SMOC1	SPARC related modular calcium binding 1	0.080559	0.495641		1.1053	0.13452	0.595907	0.156265	96	6		1.2022	0.11464	0.556623	0.527983	86	19		1.4013	0.080559	0.495641	0.848164	110	7		662	84	32634	GeneID:64093	HGNC:20318	14q24.2	14	70320848	70499083	71	39
ENSG00000166206	GABRB3	gamma-aminobutyric acid type A receptor subunit beta3	-0.451593	0.495672		1.4875	0.068442	0.495672	0.193617	476	1		-0.78119	0.78265	0.932795	-0.451593	532	6		0.09801	0.46096	0.816784	-0.377873	538	3		1345	142	32634	GeneID:2562	HGNC:4083	15q12	15	26788693	27184686	205	6
ENSG00000138109	CYP2C9	cytochrome P450 family 2 subfamily C member 9	-0.387104	0.495755		1.4853	0.068734	0.495755	0.339211	184	7		0.79289	0.21392	0.665038	-0.387104	88	21		1.2745	0.10124	0.529461	-0.325049	59	11		186	18	32634	GeneID:1559	HGNC:2623	10q23.33	10	96698415	96749147	12	13
ENSG00000143502	SUSD4	sushi domain containing 4	-0.375776	0.495755		1.4856	0.06869	0.495755	-0.144596	105	5		0.72368	0.23463	0.67856	-0.277492	64	20		1.0196	0.15396	0.59957	-0.375776	47	15		325	28	32634	GeneID:55061	HGNC:25470	1q41	1	223394161	223537544	387	6
ENSG00000182179	UBA7	ubiquitin like modifier activating enzyme 7	-0.295754	0.495755		1.4862	0.068607	0.495755	-0.21485	38	48		-1.0105	0.84386	0.952199	-0.124229	449	35		-0.28362	0.61165	0.879468	-0.295754	31	81		8	2	32634	GeneID:7318	HGNC:12471	3p21.31	3	49842640	49851379	109	25
ENSG00000089558	KCNH4	potassium voltage-gated channel subfamily H member 4	-0.295123	0.495755		1.486	0.068634	0.495755	0.0507429	32	34		-1.1006	0.86447	0.957726	-0.295123	115	135		0.44946	0.32655	0.745504	-0.160394	132	99		32	9	32634	GeneID:23415	HGNC:6253	17q21.2	17	40308909	40333296	131	39
ENSG00000023228	NDUFS1	NADH:ubiquinone oxidoreductase core subunit S1	-0.19021	0.495755		1.4867	0.068547	0.495755	-0.19021	19	5		-0.58731	0.7215	0.912638	0.0583165	319	20		0.72701	0.23361	0.685894	-0.000868403	186	7		129	11	32634	GeneID:4719	HGNC:7707	2q33.3	2	206979541	207024327	48	13
ENSG00000175087	PDIK1L	PDLIM1 interacting kinase 1 like	-0.174551	0.495755		1.4867	0.068543	0.495755	0.0801939	101	10		-1.5294	0.93692	0.981071	-0.174551	374	62		0.61676	0.2687	0.712133	-0.110008	77	43		32	3	32634	GeneID:149420	HGNC:18981	1p36.11	1	26437664	26452034	52	40
ENSG00000111907	TPD52L1	TPD52 like 1	-0.0765816	0.495755		1.4865	0.068574	0.495755	0.0524699	23	3		-0.52	0.69847	0.906125	-0.0765816	24	18		0.83112	0.20295	0.658777	0.182351	14	7		463	45	32634	GeneID:7164	HGNC:12006	6q22.31	6	125440195	125585553	176	18
ENSG00000145214	DGKQ	diacylglycerol kinase theta	-0.0524832	0.495755		1.4858	0.068667	0.495755	-0.0524832	14	11		0.025541	0.48981	0.826164	-0.0239189	33	43		0.54954	0.29132	0.727105	-0.00485314	19	29		85	14	32634	GeneID:1609	HGNC:2856	4p16.3	4	952675	980683	227	45
ENSG00000065135	GNAI3	G protein subunit alpha i3	0.0681093	0.495755		1.4854	0.068725	0.495755	0.297837	403	2		0.19837	0.42138	0.794687	0.0681093	360	13		1.1041	0.13478	0.574877	0.166927	395	9		65	12	32634	GeneID:2773	HGNC:4387	1p13.3	1	110091233	110136975	258	51
ENSG00000169727	GPS1	G protein pathway suppressor 1	0.068711	0.495755		1.4855	0.068711	0.495755	0.148228	447	2		0.28347	0.38841	0.776907	0.172634	337	44		1.0535	0.14605	0.591763	0.574591	336	17		15	5	32634	GeneID:2873	HGNC:4549	17q25.3	17	80008567	80015346	214	42
ENSG00000221843	C2orf16	chromosome 2 open reading frame 16	-0.259617	0.495791		0.76964	0.22076	0.677745	-0.120828	98	19		1.4046	0.080077	0.495791	-0.0579099	263	1		1.3211	0.093229	0.513673	-0.259617	300	9		8	3	32634	GeneID:84226	HGNC:25275	2p23.3	2	27799389	27805588	245	21
ENSG00000183978	COA3	cytochrome c oxidase assembly factor 3	-0.139033	0.495791		-0.67552	0.75033	0.932187	-0.139033	32	134		1.4045	0.080085	0.495791	-0.0738421	115	33		0.38567	0.34987	0.758892	0.195072	132	105		1	1	32634	GeneID:28958	HGNC:24990	17q21.31	17	40947165	40950722	131	83
ENSG00000174456	C12orf76	chromosome 12 open reading frame 76	0.019122	0.495791		0.3422	0.3661	0.776192	0.019122	482	14		1.4048	0.080039	0.495791	0.0766942	484	1		0.90061	0.1839	0.636954	0.318939	526	1		117	19	32634	GeneID:400073	HGNC:33790	12q24.11	12	110465872	110511491	57	66
ENSG00000198001	IRAK4	interleukin 1 receptor associated kinase 4	0.080019	0.495791		1.0139	0.15531	0.620339	0.390123	27	26		1.4049	0.080019	0.495791	0.409264	176	10		1.3985	0.080981	0.49629	0.73644	115	15		77	9	32634	GeneID:51135	HGNC:17967	12q12	12	44152747	44183346	296	19
ENSG00000124574	ABCC10	ATP binding cassette subfamily C member 10	-0.259131	0.495822		1.4848	0.068795	0.495822	0.000685874	6	12		0.40145	0.34405	0.755695	-0.259131	13	41		0.61333	0.26983	0.713307	-0.219433	5	37		44	11	32634	GeneID:89845	HGNC:52	6p21.1	6	43395104	43418168	159	21
ENSG00000148604	RGR	retinal G protein coupled receptor	-0.358737	0.495853		1.4846	0.068827	0.495853	0.000382105	477	1		-1.0662	0.85682	0.955802	-0.239077	432	4		0.064972	0.4741	0.824479	-0.358737	507	4		62	13	32634	GeneID:5995	HGNC:9990	10q23.1	10	86004809	86019716	433	6
ENSG00000141564	RPTOR	regulatory associated protein of MTOR complex 1	-0.470742	0.49602		1.4819	0.06919	0.49602	-0.470742	447	3		1.1347	0.12824	0.573908	-0.188971	337	13		1.2888	0.098741	0.523365	0.0156179	336	10		1786	114	32634	GeneID:57521	HGNC:30287	17q25.3	17	78518619	78940171	177	8
ENSG00000129055	ANAPC13	anaphase promoting complex subunit 13	-0.324882	0.49602		1.4831	0.069025	0.49602	-0.324882	106	4		-0.3711	0.64472	0.886999	-0.140613	48	26		0.82035	0.20601	0.661051	-0.218896	43	15		21	2	32634	GeneID:25847	HGNC:24540	3q22.2	3	134196548	134205558	288	7
ENSG00000074416	MGLL	monoglyceride lipase	-0.290066	0.49602		1.4809	0.069317	0.49602	0.128635	206	7		-0.4727	0.68178	0.901823	-0.290066	96	28		0.35408	0.36164	0.764142	-0.0830042	129	17		397	56	32634	GeneID:11343	HGNC:17038	3q21.3	3	127407909	127542051	474	8
ENSG00000171557	FGG	fibrinogen gamma chain	-0.0526055	0.49602		1.4815	0.069242	0.49602	-0.0526055	78	8		0.33891	0.36734	0.765897	0.0235492	250	17		0.96754	0.16664	0.615492	0.14951	106	9		7	4	32634	GeneID:2266	HGNC:3694	4q31.3	4	155525286	155534119	414	17
ENSG00000011295	TTC19	tetratricopeptide repeat domain 19	-0.0309207	0.49602		1.4819	0.069185	0.49602	0.310757	479	1		-0.77235	0.78005	0.931709	-0.0309207	494	12		0.60391	0.27295	0.715535	0.421598	485	4		100	9	32634	GeneID:54902	HGNC:26006	17p12	17	15902694	15948329	318	45
ENSG00000270466	2001-09-01	protein_coding	-0.0300608	0.49602		1.4818	0.069198	0.49602	0.0592991	7	50		-1.483	0.93096	0.978779	-0.0290077	34	107		0.29634	0.38349	0.776343	-0.0300608	15	95		7	2	32634	NA	NA	16p11.2	16	30389755	30393863	190	71
ENSG00000135164	DMTF1	cyclin D binding myb like transcription factor 1	-0.0156393	0.49602		1.4836	0.068963	0.49602	-0.0128818	478	1		0.3153	0.37627	0.769431	0.220005	517	9		1.2045	0.11419	0.546095	-0.0156393	484	1		135	10	32634	GeneID:9988	HGNC:14603	7q21.12	7	86781677	86825653	118	19
ENSG00000071073	MGAT4A	alpha-1%2C3-mannosyl-glycoprotein 4-beta-N-acetylglucosaminyltransferase A	0.00821981	0.49602		1.481	0.069309	0.49602	0.0658835	73	7		0.41972	0.33734	0.753107	0.098831	243	14		1.2069	0.11373	0.54521	0.00821981	72	11		228	25	32634	GeneID:11320	HGNC:7047	2q11.2	2	99235569	99347589	281	37
ENSG00000073067	CYP2W1	cytochrome P450 family 2 subfamily W member 1	0.0550318	0.49602		1.4819	0.069185	0.49602	0.266454	165	8		1.0107	0.15608	0.610527	0.0550318	167	16		1.2421	0.1071	0.536549	0.255038	197	12		24	7	32634	GeneID:54905	HGNC:20243	7p22.3	7	1022835	1029276	58	54
ENSG00000072310	SREBF1	sterol regulatory element binding transcription factor 1	0.068889	0.49602		1.4841	0.068889	0.49602	0.3593	86	21		0.29295	0.38478	0.775851	0.482984	28	35		0.72103	0.23545	0.687104	0.225011	37	29		42	5	32634	GeneID:6720	HGNC:11289	17p11.2	17	17713713	17740325	318	56
ENSG00000114127	XRN1	5'-3' exoribonuclease 1	0.069018	0.49602		1.4831	0.069018	0.49602	0.142766	401	5		0.46947	0.31937	0.742195	0.124858	93	20		1.1741	0.12018	0.553871	0.0715209	142	7		194	19	32634	GeneID:54464	HGNC:30654	3q23	3	142025449	142166904	156	44
ENSG00000156687	UNC5D	unc-5 netrin receptor D	0.0757476	0.496056		0.38613	0.3497	0.764076	0.2164	585	7		1.4037	0.080211	0.496056	0.0757476	246	5		0.56543	0.28589	0.724187	0.311241	348	9		1004	69	32634	GeneID:137970	HGNC:18634	8p12	8	35092975	35654068	106	19
ENSG00000142534	RPS11	ribosomal protein S11	-0.400752	0.496065		1.2418	0.10716	0.558567	-0.400752	240	11		0.87058	0.19199	0.648372	-0.254681	47	48		1.4003	0.080711	0.496065	-0.1641	62	18		10	3	32634	GeneID:6205	HGNC:10384	19q13.33	19	49999622	50002946	169	20
ENSG00000092470	WDR76	WD repeat domain 76	-0.0201123	0.496101		0.66649	0.25255	0.703862	0.0212596	235	18		1.4034	0.080246	0.496101	0.00425875	42	45		1.1542	0.12421	0.557824	-0.0201123	63	45		56	5	32634	GeneID:79968	HGNC:25773	15q15.3	15	44119161	44160617	255	48
ENSG00000204420	C6orf25	protein_coding	-0.242439	0.496189		1.3668	0.085841	0.526872	-0.185637	34	84		0.94615	0.17203	0.627634	-0.213039	62	101		1.3998	0.080793	0.496189	-0.242439	56	81		14	5	32634	NA	NA	6p21.33	6	31686371	31694491	292	41
ENSG00000184292	TACSTD2	tumor associated calcium signal transducer 2	-0.0358415	0.496189		1.0966	0.13641	0.59792	0.0699344	454	2		1.1466	0.12577	0.570589	-0.0358415	202	6		1.3995	0.080837	0.496189	0.073121	117	8		11	3	32634	GeneID:4070	HGNC:11530	1p32.1	1	59041099	59043166	272	8
ENSG00000164331	ANKRA2	ankyrin repeat family A member 2	0.080834	0.496189		1.387	0.082717	0.519083	0.139262	35	7		0.7126	0.23805	0.681892	0.135536	54	11		1.3995	0.080834	0.496189	0.206757	29	8		40	6	32634	GeneID:57763	HGNC:13208	5q13.2	5	72848160	72861511	206	39
ENSG00000138653	NDST4	N-deacetylase and N-sulfotransferase 4	-0.259528	0.49629		1.1903	0.11697	0.573511	0.0338152	370	8		1.1738	0.12024	0.565374	-0.0228207	326	4		1.3978	0.081083	0.49629	-0.259528	337	4		701	52	32634	GeneID:64579	HGNC:20779	4q26	4	115748919	116035032	440	4
ENSG00000182985	CADM1	cell adhesion molecule 1	-0.212618	0.49629		1.4028	0.080341	0.515626	0.482016	497	1		1.0897	0.13793	0.586292	-0.212618	533	1		1.399	0.080912	0.49629	0.279882	454	1		603	66	32634	GeneID:23705	HGNC:5951	11q23.3	11	115039938	115375675	157	29
ENSG00000136931	NR5A1	nuclear receptor subfamily 5 group A member 1	-0.0702048	0.49629		1.0011	0.1584	0.623916	0.0030399	171	17		1.3141	0.094411	0.526575	0.363661	52	16		1.3976	0.081117	0.49629	-0.0702048	86	9		49	6	32634	GeneID:2516	HGNC:7983	9q33.3	9	127243516	127269709	211	35
ENSG00000132952	USPL1	ubiquitin specific peptidase like 1	-0.0638088	0.49629		1.338	0.090443	0.534246	0.0327418	268	6		1.0104	0.15616	0.610527	-0.0638088	220	7		1.3986	0.080965	0.49629	0.153264	168	5		51	7	32634	GeneID:10208	HGNC:20294	13q12.3	13	31191830	31233686	99	27
ENSG00000151812	SLC35F4	solute carrier family 35 member F4	-0.0568474	0.49629		0.86974	0.19222	0.653651	-0.0568474	176	17		1.2843	0.099515	0.536841	0.135971	194	8		1.3977	0.081095	0.49629	0.15286	160	12		1712	121	32634	GeneID:341880	HGNC:19845	14q23.1	14	58030640	58448912	489	10
ENSG00000196670	ZFP62	ZFP62 zinc finger protein	-0.023468	0.49629		0.92608	0.1772	0.64257	0.0119328	92	18		1.4007	0.080654	0.497593	-0.023468	367	3		1.3971	0.081191	0.49629	0.128103	424	3		43	6	32634	GeneID:643836	HGNC:23241	5q35.3	5	180274611	180288286	125	65
ENSG00000204655	MOG	myelin oligodendrocyte glycoprotein	0.0809	0.49629		1.2599	0.10385	0.553722	0.161372	34	94		1.399	0.0809	0.497739	0.155492	62	54		1.3972	0.081181	0.49629	0.247133	56	82		85	14	32634	GeneID:4340	HGNC:7197	6p22.1	6	29624758	29640149	292	173
ENSG00000166634	SERPINB12	serpin family B member 12	-0.0476443	0.496575		1.4799	0.069454	0.496575	-0.0476443	138	5		0.82687	0.20415	0.659273	-0.00960473	116	13		1.3288	0.091957	0.511974	0.159226	101	7		33	5	32634	GeneID:89777	HGNC:14220	18q21.33	18	61223393	61234244	213	16
ENSG00000145850	TIMD4	T cell immunoglobulin and mucin domain containing 4	-0.0560947	0.496592		1.4796	0.069484	0.496592	0.207287	140	7		0.85615	0.19596	0.650778	-0.0560947	578	1		0.93476	0.17495	0.627119	0.129499	521	1		92	12	32634	GeneID:91937	HGNC:25132	5q33.3	5	156346293	156390266	485	13
ENSG00000100284	TOM1	target of myb1 membrane trafficking protein	-0.225443	0.497108		1.4785	0.069638	0.497108	-0.0271387	480	1		0.34795	0.36394	0.764167	-0.225443	3	61		0.3182	0.37517	0.771735	-0.215939	7	70		135	15	32634	GeneID:10043	HGNC:11982	22q12.3	22	35695268	35743985	68	24
ENSG00000178234	GALNT11	polypeptide N-acetylgalactosaminyltransferase 11	-0.0679927	0.497108		1.4781	0.069695	0.497108	0.215928	337	5		0.20734	0.41787	0.792423	-0.0293043	291	25		1.0487	0.14715	0.592786	-0.0679927	326	13		137	9	32634	GeneID:63917	HGNC:19875	7q36.1	7	151722759	151819425	464	10
ENSG00000213923	CSNK1E	casein kinase 1 epsilon	0.01251	0.497108		1.4783	0.069666	0.497108	0.0328003	61	35		-0.13875	0.55518	0.853457	0.01251	3	77		0.69232	0.24437	0.692822	0.0729228	7	60		217	34	32634	GeneID:1454	HGNC:2453	22q13.1	22	38686697	38794527	68	62
ENSG00000138379	MSTN	myostatin	-0.17829	0.497302		1.4777	0.06975	0.497302	0.211948	51	4		0.12068	0.45197	0.809737	-0.17829	20	15		0.78351	0.21666	0.670287	0.563651	49	15		15	3	32634	GeneID:2660	HGNC:4223	2q32.2	2	190920423	190927455	97	14
ENSG00000198821	CD247	CD247 molecule	-1.54272	0.497304		-2.558	0.99474	0.998627	-1.54272	114	50		1.4017	0.080496	0.497304	0.144284	198	7		-0.37591	0.64651	0.890555	-0.467655	179	39		312	63	32634	GeneID:919	HGNC:1677	1q24.2	1	167399877	167487847	17	1
ENSG00000077514	POLD3	DNA polymerase delta 3%2C accessory subunit	-0.564871	0.497304		-0.65259	0.74299	0.930191	-0.0730775	139	47		1.4019	0.080475	0.497304	-0.334048	443	3		-0.050994	0.52033	0.844333	-0.564871	200	32		568	41	32634	GeneID:10714	HGNC:20932	11q13.4	11	74204896	74380162	314	7
ENSG00000162669	HFM1	helicase for meiosis 1	0.0356336	0.497342		0.92974	0.17625	0.641593	0.0356336	108	6		1.4015	0.08053	0.497342	0.120511	184	3		1.1394	0.12726	0.564025	0.269908	111	5		361	30	32634	GeneID:164045	HGNC:20193	1p22.2	1	91726323	91870426	466	29
ENSG00000243444	PALM2	protein_coding	0.0383805	0.497482		1.4773	0.069803	0.497482	0.416616	363	7		0.40342	0.34332	0.754906	0.0383805	135	21		1.1245	0.1304	0.567867	0.34903	223	13		1207	102	32634	NA	NA	9q31.3	9	112403068	112713755	420	19
ENSG00000148798	INA	internexin neuronal intermediate filament protein alpha	-0.126579	0.497578		-0.14429	0.55736	0.867726	-0.126579	15	44		1.4011	0.080596	0.497578	0.493244	114	23		0.49471	0.3104	0.738674	-0.0983224	69	24		22	5	32634	GeneID:9118	HGNC:6057	10q24.33	10	105036920	105050108	392	10
ENSG00000198467	TPM2	tropomyosin 2	-0.484088	0.497739		-0.62715	0.73472	0.927478	-0.484088	130	61		1.3997	0.080803	0.497739	0.109512	140	21		0.067562	0.47307	0.82387	-0.166512	216	55		26	6	32634	GeneID:7169	HGNC:12011	9p13.3	9	35681989	35691017	262	5
ENSG00000151806	GUF1	GTP binding elongation factor GUF1	-0.388686	0.497739		0.055325	0.47794	0.835031	-0.260111	496	7		1.3996	0.08081	0.497739	-0.0712133	485	1		1.0197	0.15394	0.59957	-0.388686	481	2		38	5	32634	GeneID:60558	HGNC:25799	4p12	4	44680444	44702943	250	7
ENSG00000163281	GNPDA2	glucosamine-6-phosphate deaminase 2	-0.233109	0.497739		-0.016185	0.50646	0.846384	-0.233109	496	8		1.3996	0.080816	0.497739	-0.0146823	485	2		0.95917	0.16874	0.617771	-0.194897	481	4		100	9	32634	GeneID:132789	HGNC:21526	4p12	4	44684217	44728612	250	14
ENSG00000212721	KRTAP4-11	keratin associated protein 4-11	-0.095918	0.497739		0.31654	0.3758	0.78081	-0.00113025	32	102		1.3991	0.080894	0.497739	-0.095918	115	34		1.1662	0.12176	0.555315	-0.0318737	132	63		11	2	32634	GeneID:653240	HGNC:18911	17q21.2	17	39273433	39274606	131	100
ENSG00000127399	LRRC61	leucine rich repeat containing 61	-0.0552547	0.497739		-0.41106	0.65949	0.902465	0.102234	205	59		1.3991	0.080891	0.497739	-0.0552547	291	4		0.8741	0.19103	0.646008	0.0784083	326	16		37	2	32634	GeneID:65999	HGNC:21704	7q36.1	7	150019728	150035239	448	30
ENSG00000168575	SLC20A2	solute carrier family 20 member 2	-0.0476163	0.497771		1.4763	0.069927	0.497771	0.174424	315	3		-0.68611	0.75368	0.922771	0.101152	513	15		-0.26149	0.60314	0.877354	-0.0476163	468	16		233	31	32634	GeneID:6575	HGNC:10947	8p11.21	8	42273993	42397069	56	27
ENSG00000124214	STAU1	staufen double-stranded RNA binding protein 1	-0.00571217	0.497771		1.4765	0.069908	0.497771	0.106174	227	9		0.76361	0.22255	0.671022	0.0421583	159	21		1.2537	0.10498	0.533641	-0.00571217	270	12		154	16	32634	GeneID:6780	HGNC:11370	20q13.13	20	47729878	47804904	317	20
ENSG00000135245	HILPDA	hypoxia inducible lipid droplet associated	0.080945	0.497845		0.80566	0.21022	0.669579	0.301882	53	21		1.3987	0.080945	0.497845	0.351569	149	8		1.336	0.090782	0.510171	0.44752	152	12		6	3	32634	GeneID:29923	HGNC:28859	7q32.1	7	128095903	128098472	331	40
ENSG00000185950	IRS2	insulin receptor substrate 2	0.081029	0.49802		1.2561	0.10454	0.554923	0.110724	464	2		1.3982	0.081029	0.49802	0.412206	486	1		1.3468	0.089015	0.508636	0.569022	465	1		97	14	32634	GeneID:8660	HGNC:6126	13q34	13	110406184	110438915	329	18
ENSG00000143224	PPOX	protoporphyrinogen oxidase	-0.346071	0.498067		0.069404	0.47233	0.83173	-0.0333525	249	38		1.3972	0.081178	0.498067	-0.0449137	134	17		1.0604	0.14448	0.589573	-0.346071	248	22		20	6	32634	GeneID:5498	HGNC:9280	1q23.3	1	161136200	161147803	82	36
ENSG00000204246	OR13C3	olfactory receptor family 13 subfamily C member 3	-0.286428	0.498067		-0.79547	0.78683	0.942637	-0.286428	363	30		1.3966	0.081261	0.498067	-0.0826554	302	3		0.12331	0.45093	0.812426	-0.199539	260	11		3	1	32634	GeneID:138803	HGNC:14704	9q31.1	9	107298030	107299137	212	7
ENSG00000171612	SLC25A33	solute carrier family 25 member 33	-0.193825	0.498067		-0.60733	0.72818	0.925717	-0.193825	494	4		1.3965	0.081286	0.498067	0.354291	50	14		0.84161	0.2	0.655631	0.196462	78	20		64	9	32634	GeneID:84275	HGNC:29681	1p36.22	1	9599541	9645237	92	23
ENSG00000268500	SIGLEC5	sialic acid binding Ig like lectin 5	-0.0161789	0.498067		0.96146	0.16816	0.635386	-0.0125051	30	43		1.3966	0.081267	0.498067	-0.0161789	47	15		1.3759	0.084431	0.502378	-0.000537788	62	20		80	20	32634	GeneID:8778	HGNC:10874	19q13.41	19	52115344	52150142	169	161
ENSG00000177938	CAPZA3	capping actin protein of muscle Z-line subunit alpha 3	0.0026718	0.498067		0.67967	0.24836	0.700162	0.154884	555	7		1.397	0.081205	0.498067	0.0026718	348	3		1.2834	0.09968	0.525451	0.0889587	466	3		2	1	32634	GeneID:93661	HGNC:24205	12p12.3	12	18891045	18892121	442	7
ENSG00000114346	ECT2	epithelial cell transforming 2	-0.364849	0.498082		-0.58021	0.71911	0.923141	-0.364849	58	21		1.3961	0.081345	0.498082	0.130799	142	8		0.70131	0.24156	0.690116	-0.00325789	58	14		150	15	32634	GeneID:1894	HGNC:3155	3q26.31	3	172468472	172539264	365	10
ENSG00000141527	CARD14	caspase recruitment domain family member 14	-0.0419902	0.498082		-0.1088	0.54332	0.863079	-0.0419902	447	60		1.3962	0.081333	0.498082	-0.0211023	337	7		0.58374	0.2797	0.72047	0.0855198	336	37		153	32	32634	GeneID:79092	HGNC:16446	17q25.3	17	78143791	78183130	177	63
ENSG00000140522	RLBP1	retinaldehyde binding protein 1	-0.00530475	0.498314		1.4756	0.070031	0.498314	0.213501	238	4		-0.26516	0.60456	0.871957	-0.00530475	556	8		0.59313	0.27655	0.719101	0.161592	441	7		29	6	32634	GeneID:6017	HGNC:10024	15q26.1	15	89753100	89764982	261	33
ENSG00000187144	SPATA21	spermatogenesis associated 21	-0.197288	0.498526		-0.0017486	0.5007	0.845592	-0.197288	558	21		1.395	0.081501	0.498526	-0.041624	241	6		0.8622	0.19429	0.650208	-0.153847	236	22		133	21	32634	GeneID:374955	HGNC:28026	1p36.13	1	16713612	16763919	334	18
ENSG00000158062	UBXN11	UBX domain protein 11	0.0309858	0.498526		-0.71822	0.76369	0.936869	0.154931	101	64		1.3954	0.08145	0.498526	0.0309858	374	9		0.49668	0.30971	0.738007	0.191524	77	48		130	11	32634	GeneID:91544	HGNC:30600	1p36.11	1	26607819	26644854	52	76
ENSG00000186075	ZPBP2	zona pellucida binding protein 2	-0.103544	0.498608		1.4748	0.070128	0.498608	-0.0571205	32	35		0.48826	0.31268	0.739089	-0.0581496	115	79		1.1421	0.1267	0.562936	-0.103544	132	64		35	3	32634	GeneID:124626	HGNC:20678	17q12	17	38024417	38034149	131	99
ENSG00000162552	WNT4	Wnt family member 4	0.0691849	0.498608		1.475	0.070103	0.498608	0.511248	40	22		-0.21287	0.58429	0.863763	0.0691849	56	61		0.68794	0.24574	0.6933	0.59744	77	41		91	16	32634	GeneID:54361	HGNC:12783	1p36.12	1	22443798	22470462	14	64
ENSG00000139219	COL2A1	collagen type II alpha 1 chain	0.081694	0.498684		1.0219	0.1534	0.619449	0.949674	27	25		1.2468	0.10624	0.547476	0.195486	176	13		1.3938	0.081694	0.498684	0.539473	115	16		125	15	32634	GeneID:1280	HGNC:2200	12q13.11	12	48366748	48398269	345	74
ENSG00000171425	ZNF581	zinc finger protein 581	0.0424333	0.498697		1.1198	0.1314	0.590617	0.333788	70	26		1.2635	0.1032	0.543035	0.0424333	252	30		1.3936	0.081724	0.498697	0.177099	100	20		31	9	32634	GeneID:51545	HGNC:25017	19q13.42	19	56146825	56156988	458	120
ENSG00000204657	OR2H2	olfactory receptor family 2 subfamily H member 2	-0.471206	0.498896		1.4727	0.070412	0.498896	-0.343672	34	75		-0.52426	0.69995	0.906901	-0.165338	62	180		0.53717	0.29557	0.728776	-0.471206	56	156		3	2	32634	GeneID:7932	HGNC:8253	6p22.1	6	29555683	29556745	292	12
ENSG00000188396	TCTEX1D4	protein_coding	-0.0867117	0.498896		1.4732	0.070346	0.498896	0.209664	10	26		-0.33586	0.63151	0.881792	0.0411782	10	66		-0.35688	0.63941	0.88767	-0.0867117	9	69		2	1	32634	NA	NA	1p34.1	1	45271585	45272957	138	53
ENSG00000143450	OAZ3	ornithine decarboxylase antizyme 3	-0.0603793	0.498896		1.4729	0.070392	0.498896	-0.0108507	28	26		-1.2382	0.89218	0.966159	-0.0603793	413	62		0.27898	0.39013	0.77927	-0.0126366	13	102		24	3	32634	GeneID:51686	HGNC:8097	1q21.3	1	151735445	151743808	18	62
ENSG00000132286	TIMM10B	translocase of inner mitochondrial membrane 10B	-0.00294251	0.498896		1.4726	0.070425	0.498896	0.0102952	408	6		0.84146	0.20005	0.655128	0.0188195	123	49		1.3168	0.093951	0.514733	-0.00294251	145	33		6	2	32634	GeneID:26515	HGNC:4022	11p15.4	11	6502677	6505909	141	111
ENSG00000122512	PMS2	PMS1 homolog 2%2C mismatch repair system component	0.069809	0.498896		1.4725	0.070437	0.498896	0.14332	52	8		0.17628	0.43004	0.798385	0.0973845	236	21		0.28214	0.38892	0.779031	0.069809	148	24		141	23	32634	GeneID:5395	HGNC:9122	7p22.1	7	6012870	6048756	58	58
ENSG00000135052	GOLM1	golgi membrane protein 1	0.070247	0.498896		1.474	0.070247	0.498896	0.59623	272	2		0.072711	0.47102	0.818433	0.0720793	101	7		1.0757	0.14104	0.584312	0.378163	116	3		249	22	32634	GeneID:51280	HGNC:15451	9q21.33	9	88641061	88715088	295	22
ENSG00000018280	SLC11A1	solute carrier family 11 member 1	0.070388	0.498896		1.4729	0.070388	0.498896	0.884865	88	14		0.86523	0.19346	0.649947	0.167132	290	32		1.2744	0.10125	0.529461	0.504592	121	19		26	6	32634	GeneID:6556	HGNC:10907	2q35	2	219246752	219261617	24	52
ENSG00000166508	MCM7	minichromosome maintenance complex component 7	-0.102551	0.499085		0.31581	0.37607	0.781084	-0.102551	41	81		1.3941	0.081646	0.499085	0.483007	78	36		0.92102	0.17852	0.630877	0.765182	68	49		22	4	32634	GeneID:4176	HGNC:6950	7q22.1	7	99690351	99699563	216	45
ENSG00000159723	AGRP	agouti related neuropeptide	-0.187523	0.499244		1.0278	0.15203	0.618484	-0.187523	154	56		1.255	0.10474	0.546839	-0.13971	206	6		1.3878	0.082602	0.499244	-0.0697747	96	47		3	1	32634	GeneID:181	HGNC:330	16q22.1	16	67516474	67517716	113	25
ENSG00000158869	FCER1G	Fc fragment of IgE receptor Ig	-0.129132	0.499244		1.3428	0.089672	0.532959	0.487039	249	5		0.75177	0.2261	0.673715	-0.129132	134	25		1.3867	0.08277	0.499244	0.0805151	248	10		18	6	32634	GeneID:2207	HGNC:3611	1q23.3	1	161185024	161190489	82	80
ENSG00000154001	PPP2R5E	protein phosphatase 2 regulatory subunit B'epsilon	-0.0978934	0.499244		1.3678	0.085686	0.526462	0.00892031	306	2		0.92523	0.17742	0.633618	-0.0978934	147	5		1.3865	0.082802	0.499244	-0.057567	397	2		453	33	32634	GeneID:5529	HGNC:9313	14q23.2	14	63838075	64010092	344	16
ENSG00000241690	TMEM239	transmembrane protein 239	-0.0914258	0.499244		1.2087	0.11339	0.566668	-0.0822947	81	18		1.0238	0.15296	0.606066	-0.0596496	74	27		1.3908	0.082136	0.499244	-0.0914258	97	20		5	3	32634	GeneID:100288797	HGNC:40044	20p13	20	2795614	2798712	80	50
ENSG00000170445	HARS	protein_coding	-0.0900983	0.499244		1.3428	0.089667	0.532959	-0.0900983	398	9		0.79774	0.21251	0.66296	-0.0163887	377	38		1.3874	0.082664	0.499244	-0.0235047	342	21		31	6	32634	NA	NA	5q31.3	5	140052758	140071609	36	39
ENSG00000180745	CLRN3	clarin 3	-0.0860436	0.499244		1.3375	0.090534	0.534431	-0.0860436	506	1		0.74399	0.22844	0.674524	-0.0526739	364	9		1.3898	0.082287	0.499244	0.0228578	410	2		49	16	32634	GeneID:119467	HGNC:20795	10q26.2	10	129676105	129691211	405	5
ENSG00000008282	SYPL1	synaptophysin like 1	-0.0627657	0.499244		0.88017	0.18938	0.652761	-0.0103414	406	6		1.1137	0.1327	0.580664	-0.0627657	369	4		1.3881	0.082554	0.499244	-0.0258713	274	6		59	14	32634	GeneID:6856	HGNC:11507	7q22.3	7	105730949	105753022	75	25
ENSG00000095209	TMEM38B	transmembrane protein 38B	-0.0325222	0.499244		1.31	0.09509	0.541686	0.295595	363	10		1.2316	0.10905	0.549999	-0.0325222	302	5		1.3896	0.082333	0.499244	0.226918	260	2		261	11	32634	GeneID:55151	HGNC:25535	9q31.2	9	108456825	108538893	212	24
ENSG00000112592	TBP	TATA-box binding protein	-0.0132774	0.499244		1.1151	0.1324	0.591785	0.58473	463	2		1.1379	0.12757	0.572887	-0.0132774	489	3		1.3883	0.082529	0.499244	0.255647	384	3		44	6	32634	GeneID:6908	HGNC:11588	6q27	6	170863390	170881958	586	3
ENSG00000241595	KRTAP9-4	keratin associated protein 9-4	-0.0129163	0.499244		1.1641	0.12219	0.577268	0.0101923	32	52		1.2105	0.11305	0.553729	-0.0129163	115	45		1.3875	0.082649	0.499244	0.0309505	132	42		8	2	32634	GeneID:85280	HGNC:18902	17q21.2	17	39405939	39406904	131	152
ENSG00000104613	INTS10	integrator complex subunit 10	0.0226977	0.499244		1.2047	0.11415	0.567739	0.124163	31	12		1.0596	0.14466	0.595094	0.0226977	30	15		1.3863	0.08282	0.499244	0.0828621	21	9		97	16	32634	GeneID:55174	HGNC:25548	8p21.3	8	19674651	19709594	256	44
ENSG00000137504	CREBZF	CREB/ATF bZIP transcription factor	0.0443943	0.499244		1.2872	0.099018	0.547177	0.0443943	358	4		0.90904	0.18166	0.639703	0.240492	81	10		1.3922	0.081936	0.499244	0.149779	195	5		39	9	32634	GeneID:58487	HGNC:24905	11q14.1	11	85370752	85393951	366	13
ENSG00000007062	PROM1	prominin 1	0.081897	0.499244		0.92734	0.17688	0.642189	0.562438	348	4		1.0889	0.13809	0.586362	0.106829	175	6		1.3924	0.081897	0.499244	0.280498	165	5		404	69	32634	GeneID:8842	HGNC:9454	4p15.32	4	15964699	16086001	310	23
ENSG00000131748	STARD3	StAR related lipid transfer domain containing 3	0.082845	0.499244		1.0215	0.15351	0.619449	0.61617	32	60		1.1502	0.12504	0.569839	0.313048	393	7		1.3862	0.082845	0.499244	0.585544	132	43		72	8	32634	GeneID:10948	HGNC:17579	17q12	17	37793318	37819737	131	203
ENSG00000110077	MS4A6A	membrane spanning 4-domains A6A	-0.426487	0.49926		1.1548	0.1241	0.581384	-0.0485787	64	25		1.0705	0.1422	0.591587	-0.426487	110	27		1.3857	0.082924	0.49926	-0.329723	84	18		28	5	32634	GeneID:64231	HGNC:13375	11q12.2	11	59939081	59952139	8	9
ENSG00000187166	H1FNT	protein_coding	-0.154118	0.49926		1.2117	0.11281	0.566324	-0.154118	27	21		1.088	0.1383	0.586461	-0.0332164	176	17		1.3856	0.082939	0.49926	-0.111779	115	18		8	4	32634	NA	NA	12q13.11	12	48722763	48724062	345	36
ENSG00000183576	SETD3	SET domain containing 3%2C actin histidine methyltransferase	-0.104337	0.499331		1.4713	0.070598	0.499331	-0.104337	147	5		-0.26578	0.6048	0.871957	-0.067211	458	14		0.72622	0.23385	0.686149	0.0740022	264	9		100	7	32634	GeneID:84193	HGNC:20493	14q32.2	14	99864083	99947216	39	18
ENSG00000081377	CDC14B	cell division cycle 14B	0.070603	0.499331		1.4713	0.070603	0.499331	0.258536	48	9		0.90591	0.18249	0.640233	0.176724	457	13		1.3137	0.09447	0.515379	0.15904	151	8		127	23	32634	GeneID:8555	HGNC:1719	9q22.33	9	99252523	99382112	13	38
ENSG00000161055	SCGB3A1	secretoglobin family 3A member 1	-0.856267	0.499695		1.4698	0.070809	0.499695	-0.0584806	92	7		-1.6021	0.94544	0.983365	-0.856267	367	14		0.36675	0.3569	0.76221	-0.284948	424	9		3	2	32634	GeneID:92304	HGNC:18384	5q35.3	5	180017103	180018540	125	5
ENSG00000183807	FAM162B	family with sequence similarity 162 member B	-0.41717	0.499695		1.4694	0.070865	0.499695	-0.198176	135	7		0.74644	0.2277	0.674179	-0.237107	160	15		1.3141	0.094407	0.515379	-0.41717	95	12		47	11	32634	GeneID:221303	HGNC:21549	6q22.1	6	117073363	117086886	506	1
ENSG00000256660	CLEC12B	C-type lectin domain family 12 member B	-0.162914	0.499695		1.4679	0.071065	0.499695	-0.162914	432	2		0.77872	0.21807	0.668037	-0.0911745	481	3		1.2846	0.09947	0.525054	-0.140182	398	3		20	7	32634	GeneID:387837	HGNC:31966	12p13.2	12	10163226	10171218	70	47
ENSG00000176912	C18orf56	protein_coding	-0.116363	0.499695		1.468	0.071047	0.499695	0.0388908	85	7		-0.36364	0.64193	0.885472	-0.116363	124	14		0.8825	0.18875	0.643451	0.0243198	144	11		55	10	32634	NA	NA	18p11.32	18	641320	658340	396	9
ENSG00000242852	ZNF709	zinc finger protein 709	-0.0315492	0.499695		1.4693	0.070876	0.499695	-0.0315492	94	14		-0.65047	0.74231	0.918718	0.00162352	91	136		0.82084	0.20587	0.661051	-0.00743771	130	51		196	11	32634	GeneID:163051	HGNC:20629	19p13.2	19	12571998	12624668	128	79
ENSG00000183092	BEGAIN	brain enriched guanylate kinase associated	0.0136667	0.499695		1.4685	0.070981	0.499695	0.0923923	147	6		0.67746	0.24906	0.692446	0.0136667	458	6		1.1303	0.12917	0.567333	0.108788	264	5		133	18	32634	GeneID:57596	HGNC:24163	14q32.2	14	101003486	101053750	39	26
ENSG00000111880	RNGTT	RNA guanylyltransferase and 5'-phosphatase	-0.0961159	0.499956		1.3077	0.09549	0.542534	-0.0496852	502	2		1.1591	0.12321	0.568563	-0.0119642	239	5		1.3831	0.083319	0.499956	-0.0961159	433	3		721	25	32634	GeneID:8732	HGNC:10073	6q15	6	89319985	89673348	149	23
ENSG00000139263	LRIG3	leucine rich repeats and immunoglobulin like domains 3	-0.0465651	0.499956		1.0458	0.14783	0.613903	-0.0283382	112	4		1.1432	0.12648	0.571746	-0.0465651	399	4		1.3836	0.083247	0.499956	0.335685	283	3		137	16	32634	GeneID:121227	HGNC:30991	12q14.1	12	59265931	59314303	575	3
ENSG00000003989	SLC7A2	solute carrier family 7 member 2	0.083295	0.499956		1.145	0.12609	0.584171	0.892324	95	8		0.98649	0.16195	0.615692	0.184642	90	7		1.3832	0.083295	0.499956	0.126241	46	9		411	68	32634	GeneID:6542	HGNC:11060	8p22	8	17354597	17428082	566	13
ENSG00000010810	FYN	FYN proto-oncogene%2C Src family tyrosine kinase	-0.848833	0.500666		-0.10946	0.54358	0.863192	-0.848833	244	13		1.3887	0.082466	0.500666	0.714713	361	4		0.84223	0.19983	0.655552	0.673764	346	10		547	47	32634	GeneID:2534	HGNC:4037	6q21	6	111981535	112194655	230	1
ENSG00000145390	USP53	ubiquitin specific peptidase 53	-0.298257	0.500666		0.42093	0.3369	0.756125	-0.298257	163	13		1.3914	0.082048	0.500666	-0.0232264	289	6		1.0569	0.14528	0.590282	-0.0932496	364	8		244	21	32634	GeneID:54532	HGNC:29255	4q26	4	120133742	120216672	432	3
ENSG00000185052	SLC24A3	solute carrier family 24 member 3	-0.223551	0.500666		0.54939	0.29137	0.72855	-0.223551	384	11		1.3898	0.0823	0.500666	0.149625	164	2		0.64637	0.25902	0.704728	-0.00478836	239	8		1601	144	32634	GeneID:57419	HGNC:10977	20p11.23	20	19193290	19703581	323	7
ENSG00000082497	SERTAD4	SERTA domain containing 4	-0.193298	0.500666		-0.80148	0.78857	0.942846	-0.193298	170	22		1.3908	0.082143	0.500666	-0.0979449	26	12		0.34696	0.36431	0.765259	-0.163086	40	14		17	7	32634	GeneID:56256	HGNC:25236	1q32.2	1	210406144	210419976	88	25
ENSG00000127415	IDUA	alpha-L-iduronidase	-0.175854	0.500666		0.57109	0.28397	0.723864	0.0369854	14	33		1.389	0.082414	0.500666	0.195546	33	15		-0.026519	0.51058	0.839427	-0.175854	19	47		76	19	32634	GeneID:3425	HGNC:5391	4p16.3	4	980785	998316	227	29
ENSG00000140416	TPM1	tropomyosin 1	-0.166088	0.500666		0.40318	0.34341	0.759334	-0.166088	160	20		1.3892	0.082385	0.500666	0.339514	89	5		0.8732	0.19128	0.646008	0.225268	203	18		107	16	32634	GeneID:7168	HGNC:12010	15q22.2	15	63334831	63364114	107	23
ENSG00000168477	TNXB	tenascin XB	-0.0648812	0.500666		0.63371	0.26313	0.708138	-0.0648812	34	147		1.3899	0.082278	0.500666	-0.0133434	62	56		0.99109	0.16082	0.609016	0.0525162	56	124		173	32	32634	GeneID:7148	HGNC:11976	6p21.33	6	32008931	32083111	292	116
ENSG00000184163	FAM132A	protein_coding	-0.048298	0.500666		-0.69897	0.75771	0.934678	-0.048298	308	64		1.3895	0.082343	0.500666	0.0384495	226	13		0.68079	0.248	0.694772	0.124991	224	27		13	3	32634	NA	NA	1p36.33	1	1177826	1182102	183	46
ENSG00000114544	SLC41A3	solute carrier family 41 member 3	-0.0180272	0.500666		0.44811	0.32704	0.751512	-0.00415302	206	22		1.3888	0.082446	0.500666	-0.0180272	96	7		1.2473	0.10615	0.534782	0.164833	129	8		363	22	32634	GeneID:54946	HGNC:31046	3q21.2	3	125725198	125820404	424	17
ENSG00000119684	MLH3	mutL homolog 3	0.0271688	0.500666		0.79379	0.21366	0.673323	0.120824	352	17		1.3912	0.082085	0.500666	0.0271688	86	14		1.3418	0.089829	0.508892	0.137417	243	11		56	6	32634	GeneID:27030	HGNC:7128	14q24.3	14	75480467	75518235	175	47
ENSG00000119878	CRIPT	CXXC repeat containing interactor of PDZ3 domain	0.0420468	0.500666		0.31659	0.37578	0.78081	0.0420468	180	16		1.3901	0.082255	0.500666	0.190274	102	4		-0.20939	0.58293	0.866961	0.311726	88	16		24	6	32634	GeneID:9419	HGNC:14312	2p21	2	46843555	46852881	32	21
ENSG00000125875	TBC1D20	TBC1 domain family member 20	0.082112	0.500666		0.22691	0.41025	0.801875	0.0855643	81	42		1.391	0.082112	0.500666	0.155137	378	2		0.99829	0.15907	0.606675	0.163942	97	26		77	10	32634	GeneID:128637	HGNC:16133	20p13	20	416124	443197	80	91
ENSG00000188157	AGRN	agrin	0.082391	0.500666		0.53764	0.29541	0.731352	0.78523	308	21		1.3892	0.082391	0.500666	0.741845	226	14		1.1608	0.12286	0.556491	0.832661	224	13		103	10	32634	GeneID:375790	HGNC:329	1p36.33	1	955503	991496	183	68
ENSG00000120889	TNFRSF10B	TNF receptor superfamily member 10b	0.08241	0.500666		1.3599	0.08693	0.528233	0.219471	31	11		1.389	0.08241	0.500666	0.226128	30	9		1.2997	0.096855	0.518994	0.358339	21	11		162	27	32634	GeneID:8795	HGNC:11905	8p21.3	8	22877646	22926692	256	47
ENSG00000137942	FNBP1L	formin binding protein 1 like	0.082604	0.500825		0.52192	0.30086	0.734215	0.156344	108	11		1.3878	0.082604	0.500825	0.224228	184	4		1.2049	0.11412	0.545911	0.423821	111	4		128	21	32634	GeneID:54874	HGNC:20851	1p22.1	1	93913688	94020218	466	31
ENSG00000176945	MUC20	mucin 20%2C cell surface associated	-0.54954	0.501232		-0.058572	0.52335	0.854128	-0.54954	242	25		1.3857	0.082919	0.501232	-0.0384876	307	7		0.85437	0.19645	0.652606	-0.230503	178	8		37	10	32634	GeneID:200958	HGNC:23282	3q29	3	195447753	195467994	266	5
ENSG00000114670	NEK11	NIMA related kinase 11	-0.451576	0.501232		-1.0185	0.84579	0.958796	-0.451576	347	31		1.3858	0.0829	0.501232	-0.0584131	330	2		0.60428	0.27283	0.715508	-0.100976	302	7		736	50	32634	GeneID:79858	HGNC:18593	3q22.1	3	130745694	131069309	288	4
ENSG00000186716	BCR	BCR activator of RhoGEF and GTPase	-0.0616007	0.501232		0.0074367	0.49703	0.844093	-0.0616007	217	25		1.3858	0.082897	0.501232	0.65043	318	3		0.89771	0.18467	0.637763	0.212915	347	12		435	45	32634	GeneID:613	HGNC:1014	22q11.23	22	23521891	23660224	192	55
ENSG00000206150	RNASE13	ribonuclease A family member 13 (inactive)	-0.0532614	0.501232		-0.023454	0.50936	0.847879	-0.0198659	321	54		1.386	0.08287	0.501232	-0.0073736	349	12		1.0463	0.14772	0.593585	-0.0532614	393	23		14	5	32634	GeneID:440163	HGNC:25285	14q11.2	14	21500979	21502944	180	67
ENSG00000197249	SERPINA1	serpin family A member 1	-0.191579	0.501305		1.465	0.071456	0.501305	0.0150186	422	3		0.94447	0.17247	0.628216	-0.191579	339	7		1.2792	0.10041	0.527683	0.0360856	383	6		64	16	32634	GeneID:5265	HGNC:8941	14q32.13	14	94843084	94857030	162	22
ENSG00000119650	IFT43	intraflagellar transport 43	0.071539	0.501305		1.4644	0.071539	0.501305	0.20679	352	5		0.35191	0.36245	0.763703	0.269593	423	7		1.2354	0.10835	0.537349	0.360512	243	14		406	37	32634	GeneID:112752	HGNC:29669	14q24.3	14	76368479	76550928	175	50
ENSG00000185651	UBE2L3	ubiquitin conjugating enzyme E2 L3	-0.0975699	0.501319		1.4642	0.071573	0.501319	0.116199	366	3		0.57819	0.28157	0.715663	-0.0975699	133	25		1.1856	0.11788	0.551652	0.0416243	347	8		116	6	32634	GeneID:7332	HGNC:12488	22q11.21	22	21903736	21978323	192	46
ENSG00000163638	ADAMTS9	ADAM metallopeptidase with thrombospondin type 1 motif 9	0.083728	0.501384		0.97603	0.16452	0.631377	0.378362	541	5		1.199	0.11526	0.557581	0.369	347	3		1.3804	0.083728	0.501384	0.436847	420	2		473	49	32634	GeneID:56999	HGNC:13202	3p14.1	3	64501333	64673676	198	14
ENSG00000196591	HDAC2	histone deacetylase 2	-0.246618	0.501418		1.4598	0.072168	0.501418	0.56564	135	8		-1.5985	0.94503	0.983338	-0.246618	361	15		0.11206	0.45539	0.813651	0.503734	95	27		187	24	32634	GeneID:3066	HGNC:4853	6q21	6	114254192	114332472	230	9
ENSG00000183496	MEX3B	mex-3 RNA binding family member B	-0.163773	0.501418		1.4611	0.071988	0.501418	0.0919302	317	5		0.077814	0.46899	0.817357	-0.163773	599	3		0.86139	0.19451	0.650546	-0.101758	533	1		3	2	32634	GeneID:84206	HGNC:25297	15q25.2	15	82334119	82338482	443	17
ENSG00000205086	C2orf91	chromosome 2 putative open reading frame 91	-0.137554	0.501418		1.462	0.071875	0.501418	-0.137554	180	7		-1.0598	0.85538	0.955066	-0.0973261	531	19		0.053364	0.47872	0.827434	-0.0186395	338	9		54	12	32634	GeneID:400950	HGNC:42966	2p21	2	42162508	42181406	181	14
ENSG00000091428	RAPGEF4	Rap guanine nucleotide exchange factor 4	-0.111075	0.501418		1.4584	0.072358	0.501418	1.07534	484	1		0.43991	0.33	0.750251	-0.111075	498	11		1.0052	0.15741	0.603427	0.11946	511	1		913	97	32634	GeneID:11069	HGNC:16626	2q31.1	2	173600002	173917621	72	23
ENSG00000114933	INO80D	INO80 complex subunit D	-0.0958727	0.501418		1.4607	0.072045	0.501418	0.0436388	19	7		-1.8867	0.9704	0.990884	-0.0958727	6	42		0.16506	0.43445	0.80507	0.148147	186	14		209	22	32634	GeneID:54891	HGNC:25997	2q33.3	2	206858445	206951027	48	21
ENSG00000114942	EEF1B2	eukaryotic translation elongation factor 1 beta 2	-0.0779707	0.501418		1.4588	0.072311	0.501418	0.0989775	19	8		-0.40207	0.65618	0.891777	-0.0779707	319	18		0.81526	0.20746	0.66152	0.094715	186	6		2	1	32634	GeneID:1933	HGNC:3208	2q33.3	2	207024309	207027652	48	23
ENSG00000159307	SCUBE1	signal peptide%2C CUB domain and EGF like domain containing 1	-0.0183167	0.501418		1.458	0.07242	0.501418	0.103404	21	14		1.0104	0.15616	0.610527	-0.0183167	71	20		0.93548	0.17477	0.627119	0.131184	24	21		628	100	32634	GeneID:80274	HGNC:13441	22q13.2	22	43593289	43739394	333	33
ENSG00000160991	ORAI2	ORAI calcium release-activated calcium modulator 2	-0.00960007	0.501418		1.4579	0.072428	0.501418	0.390352	41	34		0.35391	0.3617	0.763073	-0.00960007	369	12		-0.95681	0.83067	0.950121	0.129573	274	29		65	14	32634	GeneID:80228	HGNC:21667	7q22.1	7	102073553	102097268	216	68
ENSG00000198373	WWP2	WW domain containing E3 ubiquitin protein ligase 2	0.00472438	0.501418		1.4606	0.072067	0.501418	0.00472438	154	37		1.1813	0.11873	0.562554	0.106269	45	40		1.3794	0.083889	0.501563	0.0154581	96	49		464	35	32634	GeneID:11060	HGNC:16804	16q22.1	16	69796209	69975644	113	65
ENSG00000151276	MAGI1	membrane associated guanylate kinase%2C WW and PDZ domain containing 1	0.0096334	0.501418		1.4617	0.071917	0.501418	0.651068	423	2		-0.67478	0.75009	0.921003	0.0096334	347	4		0.41235	0.34004	0.754381	0.433455	420	4		2358	236	32634	GeneID:9223	HGNC:946	3p14.1	3	65339200	66024509	198	12
ENSG00000140506	LMAN1L	lectin%2C mannose binding 1 like	0.0314561	0.501418		1.4584	0.072359	0.501418	0.122295	243	9		1.0747	0.14126	0.591059	0.0314561	363	5		1.1007	0.13552	0.57625	0.108373	450	4		32	6	32634	GeneID:79748	HGNC:6632	15q24.1	15	75105057	75118099	101	69
ENSG00000131373	HACL1	2-hydroxyacyl-CoA lyase 1	0.0508935	0.501418		1.4615	0.071943	0.501418	0.45209	381	3		0.75975	0.2237	0.67191	0.0508935	98	10		0.7188	0.23613	0.687798	0.241126	278	8		84	19	32634	GeneID:26061	HGNC:17856	3p25.1	3	15602211	15643338	122	40
ENSG00000167985	SDHAF2	succinate dehydrogenase complex assembly factor 2	0.0652761	0.501418		1.4632	0.071705	0.501418	0.0652761	64	12		0.25028	0.40119	0.78178	0.212591	110	57		1.0674	0.1429	0.586063	0.361057	84	23		22	3	32634	GeneID:54949	HGNC:26034	11q12.2	11	61197514	61215001	219	97
ENSG00000197540	GZMM	granzyme M	0.07186	0.501418		1.4621	0.07186	0.501418	0.536543	126	15		0.44787	0.32712	0.749005	0.094622	166	8		0.43135	0.33311	0.747057	0.330082	137	12		51	12	32634	GeneID:3004	HGNC:4712	19p13.3	19	544034	549919	225	107
ENSG00000244405	ETV5	ETS variant transcription factor 5	0.071871	0.501418		1.462	0.071871	0.501418	0.824958	179	9		0.72244	0.23501	0.67856	0.238235	221	16		1.32	0.09342	0.513673	0.669852	149	10		113	15	32634	GeneID:2119	HGNC:3494	3q27.2	3	185764097	185828107	264	31
ENSG00000181392	SYNE4	spectrin repeat containing nuclear envelope family member 4	0.072157	0.501418		1.4599	0.072157	0.501418	0.218654	89	14		-0.088093	0.5351	0.843984	0.14108	293	64		0.81307	0.20809	0.66152	0.0957365	259	17		10	4	32634	GeneID:163183	HGNC:26703	19q13.12	19	36494209	36499695	123	158
ENSG00000137767	SQRDL	protein_coding	0.072273	0.501418		1.4591	0.072273	0.501418	0.0856798	235	8		1.3616	0.086665	0.512098	0.284664	42	47		1.3181	0.093728	0.514298	0.518881	63	35		254	35	32634	NA	NA	15q21.1	15	45923346	45983492	255	66
ENSG00000100281	HMGXB4	HMG-box containing 4	0.072342	0.501418		1.4586	0.072342	0.501418	0.331098	480	2		-0.24778	0.59785	0.868313	0.145841	3	80		-0.20216	0.5801	0.866594	0.252671	7	75		86	5	32634	GeneID:10042	HGNC:5003	22q12.3	22	35653445	35691800	68	67
ENSG00000112576	CCND3	cyclin D3	0.072409	0.501418		1.4581	0.072409	0.501418	0.107063	158	9		0.39609	0.34602	0.756263	0.173713	338	18		1.0213	0.15355	0.599302	0.278659	279	12		365	54	32634	GeneID:896	HGNC:1585	6p21.1	6	41902671	42018095	159	82
ENSG00000105726	ATP13A1	ATPase 13A1	-0.229305	0.501432		1.4575	0.072485	0.501432	-0.229305	57	18		0.65786	0.25531	0.697022	0.0875137	79	70		1.0404	0.14909	0.59547	-0.192058	147	38		51	12	32634	GeneID:57130	HGNC:24215	19p13.11	19	19756007	19774502	147	42
ENSG00000100335	MIEF1	mitochondrial elongation factor 1	-0.242005	0.501563		1.1758	0.11983	0.575425	-0.0888892	61	47		1.2291	0.10952	0.550208	-0.0426216	3	35		1.3784	0.084042	0.501563	-0.242005	7	39		30	8	32634	GeneID:54471	HGNC:25979	22q13.1	22	39895437	39914137	77	16
ENSG00000178026	FAM211B	protein_coding	-0.106358	0.501563		0.87268	0.19142	0.653471	-0.106358	217	11		1.2361	0.10822	0.549226	0.0469834	318	5		1.3797	0.083842	0.501563	0.0635331	347	7		18	7	32634	NA	NA	22q11.23	22	24981588	24989175	192	42
ENSG00000164054	SHISA5	shisa family member 5	0.0290823	0.501563		1.3321	0.09142	0.535251	0.144597	223	19		0.82106	0.20581	0.660216	0.0290823	311	23		1.3777	0.084154	0.501563	0.283795	369	10		54	9	32634	GeneID:51246	HGNC:30376	3p21.31	3	48509197	48542259	109	96
ENSG00000166265	CYYR1	cysteine and tyrosine rich 1	0.083934	0.501563		0.86779	0.19276	0.653651	0.247428	507	2		1.2405	0.10739	0.548223	0.0988078	433	5		1.3791	0.083934	0.501563	0.20349	455	1		321	64	32634	GeneID:116159	HGNC:16274	21q21.3	21	27838528	27945603	409	14
ENSG00000129757	CDKN1C	cyclin dependent kinase inhibitor 1C	0.084122	0.501563		1.2267	0.10996	0.562411	0.647757	141	23		1.027	0.15221	0.605332	0.770764	123	42		1.3779	0.084122	0.501563	0.796729	145	31		2	1	32634	GeneID:1028	HGNC:1786	11p15.4	11	2904443	2907111	141	123
ENSG00000170819	BFSP2	beaded filament structural protein 2	-0.00689227	0.501601		0.35679	0.36062	0.77248	0.14731	106	12		1.3851	0.083012	0.501601	-0.00689227	48	10		1.3247	0.092642	0.513531	0.245095	43	11		270	38	32634	GeneID:8419	HGNC:1041	3q22.1	3	133118839	133194066	288	22
ENSG00000114529	C3orf52	chromosome 3 open reading frame 52	-0.327147	0.501701		1.457	0.072552	0.501701	-0.0891216	228	10		0.19971	0.42085	0.794687	-0.232221	249	19		1.1272	0.12983	0.567867	-0.327147	194	12		133	11	32634	GeneID:79669	HGNC:26255	3q13.2	3	111805182	111849851	100	12
ENSG00000100056	DGCR14	protein_coding	-0.178357	0.501798		1.4567	0.072594	0.501798	0.277258	340	6		-0.3409	0.63341	0.882902	-0.178357	133	49		-0.70566	0.7598	0.926972	-0.031493	188	41		35	8	32634	NA	NA	22q11.21	22	19117792	19132197	229	14
ENSG00000241241	KRTAP4-16P	pseudogene	-0.0217095	0.501915		0.57116	0.28394	0.723864	0.0389057	32	87		1.3349	0.090948	0.519748	-0.0175468	115	40		1.3771	0.084241	0.501915	-0.0217095	132	44		4	2	32634	NA	NA	17q21.2	17	39257754	39258461	131	147
ENSG00000064313	TAF2	TATA-box binding protein associated factor 2	0.083189	0.502331		1.3226	0.092986	0.537566	0.510152	36	5		1.3839	0.083189	0.502331	0.19024	77	3		1.2324	0.10891	0.537744	0.233384	28	5		275	22	32634	GeneID:6873	HGNC:11536	8q24.12	8	120743015	120845103	337	21
ENSG00000072062	PRKACA	protein kinase cAMP-activated catalytic subunit alpha	0.083246	0.502506		-0.12657	0.55036	0.864977	0.856275	94	90		1.3836	0.083246	0.502506	0.575958	335	6		0.91873	0.17912	0.631663	0.400612	311	15		34	8	32634	GeneID:5566	HGNC:9380	19p13.12	19	14202500	14228896	147	149
ENSG00000105939	ZC3HAV1	zinc finger CCCH-type containing%2C antiviral 1	0.083319	0.502711		1.1469	0.12571	0.584171	0.378866	375	10		1.3831	0.083319	0.502711	0.452965	452	4		1.292	0.098182	0.522412	0.357053	333	7		188	22	32634	GeneID:56829	HGNC:23721	7q34	7	138728266	138794465	19	36
ENSG00000262628	OR1D5	olfactory receptor family 1 subfamily D member 5	-0.133329	0.502794		1.1814	0.11872	0.57461	-0.0379295	84	16		1.2263	0.11005	0.550493	-0.133329	67	21		1.3751	0.084557	0.502794	-0.0830703	135	19		1	1	32634	GeneID:8386	HGNC:8186	17p13.3	17	2965963	2966901	103	30
ENSG00000169714	CNBP	CCHC-type zinc finger nucleic acid binding protein	-0.293203	0.502813		0.70646	0.23995	0.693258	-0.293203	347	11		1.3827	0.083381	0.502813	0.024383	96	8		1.3227	0.092974	0.513673	-0.275002	129	7		15	6	32634	GeneID:7555	HGNC:13164	3q21.3	3	128888327	128902765	474	7
ENSG00000171806	METTL18	methyltransferase like 18	-0.224817	0.502819		1.4553	0.072798	0.502819	0.0153365	114	7		-1.8408	0.96717	0.989716	-0.224817	148	46		0.2019	0.42	0.796737	-0.102637	179	22		6	3	32634	GeneID:92342	HGNC:28793	1q24.2	1	169761670	169764107	17	23
ENSG00000112200	ZNF451	zinc finger protein 451	-0.112596	0.502896		1.0263	0.15238	0.618484	-0.112596	437	4		1.151	0.12488	0.569544	0.0921774	528	1		1.3733	0.084822	0.502896	0.0520389	456	1		104	9	32634	GeneID:26036	HGNC:21091	6p12.1	6	56951642	57035105	504	6
ENSG00000163344	PMVK	phosphomevalonate kinase	-0.0959506	0.502896		0.75036	0.22652	0.68435	-0.0959506	28	57		1.2343	0.10855	0.549999	0.341399	17	41		1.3706	0.085248	0.502896	0.340297	13	34		22	4	32634	GeneID:10654	HGNC:9141	1q21.3	1	154897210	154909467	203	57
ENSG00000180386	KRTAP9-7	keratin associated protein 9-7	-0.0311229	0.502896		1.0211	0.15359	0.619449	0.0167984	32	61		1.2574	0.10431	0.545936	-0.0311229	115	41		1.3734	0.08481	0.502896	0.0308574	132	45		1	1	32634	GeneID:100505724	HGNC:18915	17q21.2	17	39431911	39432949	131	137
ENSG00000172315	TP53RK	TP53 regulating kinase	-0.00784898	0.502896		0.91189	0.18091	0.646633	-0.00784898	227	19		1.1441	0.12628	0.570986	0.0354366	159	13		1.3734	0.084807	0.502896	0.00813818	270	10		13	6	32634	GeneID:112858	HGNC:16197	20q13.12	20	45313004	45318418	42	71
ENSG00000130005	GAMT	guanidinoacetate N-methyltransferase	0.0810598	0.502896		0.98601	0.16206	0.628496	0.0810598	126	26		1.1905	0.11692	0.559688	0.268026	58	26		1.372	0.085028	0.502896	0.391104	76	19		9	4	32634	GeneID:2593	HGNC:4136	19p13.3	19	1397091	1401569	225	108
ENSG00000187833	C2orf78	chromosome 2 open reading frame 78	-0.183894	0.503143		1.4543	0.072929	0.503143	-0.167699	320	4		-0.13321	0.55298	0.852973	-0.0863477	235	40		0.95552	0.16966	0.61924	-0.183894	355	15		10	3	32634	GeneID:388960	HGNC:34349	2p13.1	2	74011316	74044274	91	31
ENSG00000126778	SIX1	SIX homeobox 1	-0.0700701	0.503143		1.4545	0.072907	0.503143	0.71885	176	11		-1.5748	0.94235	0.982626	-0.0700701	194	39		0.39353	0.34696	0.757273	0.64546	160	26		15	4	32634	GeneID:6495	HGNC:10887	14q23.1	14	61110133	61124977	344	18
ENSG00000172137	CALB2	calbindin 2	0.0336141	0.503411		1.4538	0.072996	0.503411	0.168276	154	38		0.88733	0.18745	0.643497	0.0336141	45	47		1.2365	0.10814	0.537349	0.240205	328	3		95	11	32634	GeneID:794	HGNC:1435	16q22.2	16	71392616	71424341	473	35
ENSG00000109819	PPARGC1A	PPARG coactivator 1 alpha	0.021589	0.503454		0.89647	0.185	0.649751	0.021589	188	5		1.2897	0.098578	0.535172	0.176135	445	3		1.3693	0.085455	0.503454	0.112151	310	3		464	80	32634	GeneID:10891	HGNC:9237	4p15.2	4	23756664	23905712	215	14
ENSG00000137513	NARS2	asparaginyl-tRNA synthetase 2%2C mitochondrial	-0.270852	0.503467		0.17033	0.43238	0.811137	-0.270852	209	15		1.3812	0.083602	0.503467	0.0661104	230	9		1.1062	0.13431	0.574146	-0.109901	200	11		363	9	32634	GeneID:79731	HGNC:26274	11q14.1	11	78147007	78285919	182	9
ENSG00000124713	GNMT	glycine N-methyltransferase	-0.137614	0.503467		0.71606	0.23698	0.690557	0.0180503	6	28		1.3816	0.083555	0.503467	-0.137614	13	15		1.3298	0.0918	0.511555	0.0849869	5	12		9	3	32634	GeneID:27232	HGNC:4415	6p21.1	6	42928496	42931618	159	46
ENSG00000243566	UPK3B	uroplakin 3B	0.083576	0.503467		0.74833	0.22713	0.68435	0.108372	213	16		1.3814	0.083576	0.503467	0.531771	117	5		1.0401	0.14915	0.59547	0.574135	207	8		1380	104	32634	GeneID:105375355	HGNC:21444	7q11.23	7	76139745	76648340	110	50
ENSG00000187699	C2orf88	chromosome 2 open reading frame 88	-0.184912	0.503509		0.53116	0.29765	0.732624	-0.0476352	51	14		1.381	0.083637	0.503509	-0.00753749	20	8		1.1232	0.13067	0.568034	-0.184912	49	11		760	84	32634	GeneID:84281	HGNC:28191	2q32.2	2	190744335	191068210	97	13
ENSG00000005020	SKAP2	src kinase associated phosphoprotein 2	0.0302809	0.503532		1.056	0.14549	0.610753	0.0302809	353	3		1.2295	0.10944	0.550208	0.204364	351	3		1.3683	0.085605	0.503532	0.199295	331	2		848	33	32634	GeneID:8935	HGNC:15687	7p15.2	7	26706681	27034858	132	36
ENSG00000125966	MMP24	matrix metallopeptidase 24	0.0181052	0.50374		1.4531	0.0731	0.50374	0.223983	431	2		0.36244	0.35851	0.760952	0.0181052	122	45		1.0416	0.1488	0.595174	0.274285	360	9		88	12	32634	GeneID:10893	HGNC:7172	20q11.22	20	33814457	33864801	246	82
ENSG00000162627	SNX7	sorting nexin 7	0.00056496	0.503794		1.4168	0.078277	0.513035	0.162003	187	10		0.8309	0.20302	0.658473	0.00056496	268	1		1.3674	0.085745	0.503794	0.309476	313	10		337	24	32634	GeneID:51375	HGNC:14971	1p21.3	1	99127236	99226056	526	2
ENSG00000167522	ANKRD11	ankyrin repeat domain 11	0.0244636	0.503869		1.0086	0.15658	0.622202	0.0244636	55	25		1.1309	0.12905	0.574598	0.12093	32	8		1.3669	0.085835	0.503869	0.120936	30	9		456	38	32634	GeneID:29123	HGNC:21316	16q24.3	16	89334038	89556969	355	32
ENSG00000173597	SULT1B1	sulfotransferase family 1B member 1	-0.130989	0.503892		-1.8462	0.96757	0.990805	0.00943197	134	48		1.3804	0.083732	0.503892	-0.130989	183	11		0.23153	0.40845	0.789482	-0.123886	139	28		217	23	32634	GeneID:27284	HGNC:17845	4q13.3	4	70586880	70653679	449	16
ENSG00000165985	C1QL3	complement C1q like 3	-0.0860526	0.503892		0.54704	0.29218	0.72905	-0.0860526	307	8		1.3802	0.083757	0.503892	0.146708	403	3		1.2816	0.099983	0.525907	0.141393	373	2		33	7	32634	GeneID:389941	HGNC:19359	10p13	10	16555742	16564004	293	22
ENSG00000182676	PPP1R27	protein phosphatase 1 regulatory subunit 27	-0.0307912	0.50417		1.3626	0.086501	0.528095	-0.0307912	447	5		0.88348	0.18849	0.644596	-0.0266949	337	20		1.3655	0.086045	0.50417	0.038071	336	9		2	1	32634	GeneID:116729	HGNC:16813	17q25.3	17	79791368	79792926	214	35
ENSG00000172893	DHCR7	7-dehydrocholesterol reductase	0.086002	0.50417		1.3117	0.094807	0.541661	0.830533	139	9		1.0448	0.14806	0.60008	0.528509	551	1		1.3658	0.086002	0.50417	1.01716	244	16		67	8	32634	GeneID:1717	HGNC:2860	11q13.4	11	71139239	71163914	411	36
ENSG00000124766	SOX4	SRY-box transcription factor 4	0.086062	0.50417		1.0648	0.14349	0.608923	0.377296	561	1		1.2295	0.10944	0.550208	0.626907	512	1		1.3654	0.086062	0.50417	0.74658	458	1		6	3	32634	GeneID:6659	HGNC:11200	6p22.3	6	21593972	21598847	573	2
ENSG00000114120	SLC25A36	solute carrier family 25 member 36	0.086092	0.50417		1.0822	0.13958	0.602671	0.236642	9	16		1.3024	0.096384	0.529846	0.31396	93	13		1.3652	0.086092	0.50417	0.329254	65	8		88	7	32634	GeneID:55186	HGNC:25554	3q23	3	140660672	140698775	156	45
ENSG00000182923	CEP63	centrosomal protein 63	0.0579647	0.504172		1.4522	0.073219	0.504172	0.0579647	106	5		-0.28763	0.61318	0.874437	0.0896818	48	24		0.76309	0.2227	0.67594	0.250388	43	17		212	7	32634	GeneID:80254	HGNC:25815	3q22.2	3	134204585	134293859	288	32
ENSG00000100490	CDKL1	cyclin dependent kinase like 1	0.086322	0.504471		1.1804	0.11893	0.574937	0.508541	127	13		1.1747	0.12006	0.565374	0.209702	355	8		1.3638	0.086322	0.504471	0.572918	204	8		237	27	32634	GeneID:8814	HGNC:1781	14q21.3	14	50796310	50883179	438	21
ENSG00000183313	OR52L1	olfactory receptor family 52 subfamily L member 1	-0.13264	0.504614		0.34494	0.36507	0.775944	-0.13264	408	39		1.3786	0.084004	0.504614	-0.0952535	123	26		0.9946	0.15997	0.607891	-0.102878	145	42		10	4	32634	GeneID:338751	HGNC:14785	11p15.4	11	6007122	6008215	141	77
ENSG00000177234	C10orf85	lncRNA	-0.129048	0.504614		-0.58332	0.72016	0.923599	-0.129048	254	29		1.3784	0.084046	0.504614	-0.0640895	473	2		0.70982	0.23891	0.68882	-0.0228804	462	5		8	4	32634	NA	NA	10q26.12	10	122357721	122359629	172	8
ENSG00000166292	TMEM100	transmembrane protein 100	-0.166988	0.504683		1.4509	0.073402	0.504683	0.860225	239	4		0.43853	0.3305	0.750358	-0.166988	504	15		1.1122	0.13302	0.571865	0.721686	448	3		12	4	32634	GeneID:55273	HGNC:25607	17q22	17	53796988	53809482	251	11
ENSG00000111605	CPSF6	cleavage and polyadenylation specific factor 6	-0.00466008	0.504683		1.4507	0.073428	0.504683	-0.00466008	260	2		0.66665	0.2525	0.694965	0.179288	384	8		1.1875	0.11752	0.551652	0.0175418	275	4		61	10	32634	GeneID:11052	HGNC:13871	12q15	12	69633317	69668138	133	21
ENSG00000159871	LYPD5	LY6/PLAUR domain containing 5	0.0368129	0.504683		1.4507	0.073434	0.504683	0.184727	17	36		-0.34207	0.63385	0.882902	0.0368129	22	120		0.91934	0.17896	0.631561	0.276227	16	51		123	19	32634	GeneID:284348	HGNC:26397	19q13.31	19	44300081	44331358	421	74
ENSG00000138152	BTBD16	BTB domain containing 16	-0.098588	0.504881		1.2365	0.10815	0.559979	-0.098588	254	3		1.199	0.11526	0.557581	0.170527	441	2		1.3618	0.086625	0.504881	0.142602	462	1		243	24	32634	GeneID:118663	HGNC:26340	10q26.13	10	124030821	124097677	172	12
ENSG00000159713	TPPP3	tubulin polymerization promoting protein family member 3	-0.0591076	0.504881		1.0192	0.15406	0.619449	0.151471	154	57		1.204	0.11429	0.556508	-0.0591076	206	8		1.3615	0.086684	0.504881	0.21474	96	50		9	3	32634	GeneID:51673	HGNC:24162	16q22.1	16	67423712	67427438	113	55
ENSG00000168259	DNAJC7	DnaJ heat shock protein family (Hsp40) member C7	0.00705978	0.504881		0.99297	0.16036	0.626811	0.0750039	32	63		1.1562	0.12381	0.568563	0.0460094	115	51		1.3617	0.086643	0.504881	0.00705978	132	48		67	12	32634	GeneID:7266	HGNC:12392	17q21.2	17	40128451	40173394	131	173
ENSG00000168614	NBPF9	NBPF member 9	0.0368931	0.504881		1.3124	0.094693	0.541492	0.0368931	513	1		0.94548	0.17221	0.627798	0.0550419	566	1		1.3623	0.086559	0.504881	0.0897428	461	1		1	1	32634	GeneID:400818	HGNC:31991	1q21.1	1	144811744	144830413	472	20
ENSG00000167220	HDHD2	haloacid dehalogenase like hydrolase domain containing 2	-0.6825	0.504955		1.45	0.07353	0.504955	-0.6825	72	9		0.90912	0.18164	0.639703	-0.127251	94	17		1.3348	0.090963	0.510334	-0.467859	50	13		142	17	32634	GeneID:84064	HGNC:25364	18q21.1	18	44633774	44676891	89	3
ENSG00000158864	NDUFS2	NADH:ubiquinone oxidoreductase core subunit S2	0.08678	0.504983		1.1635	0.12232	0.57773	0.362882	249	9		0.96474	0.16734	0.622536	0.188921	134	21		1.3609	0.08678	0.504983	0.31549	248	11		33	11	32634	GeneID:4720	HGNC:7708	1q23.3	1	161166894	161184185	82	129
ENSG00000151322	NPAS3	neuronal PAS domain protein 3	0.086786	0.504983		1.2673	0.10253	0.551499	0.4411	523	1		1.1517	0.12473	0.569544	0.473734	309	6		1.3608	0.086786	0.504983	1.00702	396	3		2814	402	32634	GeneID:64067	HGNC:19311	14q13.1	14	33404139	34273382	397	29
ENSG00000183763	TRAIP	TRAF interacting protein	-0.128741	0.505057		1.4494	0.073608	0.505057	0.00702895	38	50		-1.1584	0.87665	0.961234	-0.103678	449	36		-0.66772	0.74784	0.923202	-0.128741	31	88		39	6	32634	GeneID:10293	HGNC:30764	3p21.31	3	49866034	49894007	109	57
ENSG00000174851	YIF1A	Yip1 interacting factor homolog A%2C membrane trafficking protein	-0.0911588	0.505057		1.4485	0.073743	0.505057	0.00133535	152	12		0.92224	0.1782	0.634505	0.11203	217	40		1.1101	0.13347	0.572468	-0.0911588	244	25		6	2	32634	GeneID:10897	HGNC:16688	11q13.2	11	66052051	66056641	286	71
ENSG00000162174	ASRGL1	asparaginase and isoaspartyl peptidase 1	-0.0821148	0.505057		1.4486	0.073729	0.505057	0.426113	64	13		0.56997	0.28435	0.717283	-0.0821148	110	42		1.2974	0.097249	0.52023	0.0962784	84	19		134	13	32634	GeneID:80150	HGNC:16448	11q12.3	11	62104920	62160882	219	63
ENSG00000101346	POFUT1	protein O-fucosyltransferase 1	-0.0772872	0.505057		1.448	0.073805	0.505057	-0.0772872	4	23		1.2844	0.099499	0.536841	0.256398	218	7		0.71305	0.23791	0.68882	0.156927	51	25		32	5	32634	GeneID:23509	HGNC:14988	20q11.21	20	30795683	30826470	246	50
ENSG00000151914	DST	dystonin	0.073721	0.505057		1.4486	0.073721	0.505057	0.960741	437	2		0.75677	0.22459	0.672343	0.439221	528	6		1.2654	0.10287	0.531294	0.710053	456	2		985	51	32634	GeneID:667	HGNC:1090	6p12.1	6	56322785	56819426	504	7
ENSG00000101350	KIF3B	kinesin family member 3B	0.073735	0.505057		1.4485	0.073735	0.505057	0.200793	4	22		1.1484	0.12541	0.570211	0.199243	218	8		0.20169	0.42008	0.796737	0.307471	51	39		86	9	32634	GeneID:9371	HGNC:6320	20q11.21	20	30865467	30922814	246	87
ENSG00000140807	NKD1	NKD inhibitor of WNT signaling pathway 1	0.073849	0.505057		1.4477	0.073849	0.505057	0.141	132	6		0.74806	0.22721	0.674065	0.105481	109	9		1.2704	0.10198	0.530898	0.354921	54	6		138	20	32634	GeneID:85407	HGNC:17045	16q12.1	16	50582241	50670647	171	22
ENSG00000181827	RFX7	regulatory factor X7	-0.332974	0.505224		1.0885	0.13818	0.599981	-0.178928	505	5		1.1445	0.12622	0.570986	-0.118989	178	5		1.36	0.086912	0.505224	-0.332974	282	4		441	21	32634	GeneID:64864	HGNC:25777	15q21.3	15	56379478	56535483	191	7
ENSG00000124702	KLHDC3	kelch domain containing 3	-0.138625	0.505397		1.1679	0.12142	0.577021	-0.138625	6	17		1.2874	0.098978	0.536042	0.0195913	13	20		1.3597	0.08697	0.505397	-0.0413572	5	11		11	3	32634	GeneID:116138	HGNC:20704	6p21.1	6	42981951	42989036	159	45
ENSG00000055332	EIF2AK2	eukaryotic translation initiation factor 2 alpha kinase 2	0.0624932	0.505407		0.66027	0.25454	0.704934	0.0624932	311	14		1.3546	0.08777	0.514635	0.306378	427	4		1.3595	0.087	0.505407	0.19214	371	3		181	16	32634	GeneID:5610	HGNC:9437	2p22.2	2	37326353	37384208	181	33
ENSG00000177103	DSCAML1	DS cell adhesion molecule like 1	-0.073988	0.50544		0.27729	0.39078	0.789584	-0.0696044	76	41		1.3773	0.084216	0.50544	0.0877983	153	16		1.0561	0.14545	0.590839	-0.073988	64	25		1424	158	32634	GeneID:57453	HGNC:14656	11q23.3	11	117298489	117688240	157	48
ENSG00000261272	MUC22	mucin 22	-0.201008	0.505624		1.3821	0.083468	0.520594	-0.170358	34	82		0.77121	0.22029	0.669051	-0.0871766	62	125		1.3588	0.087108	0.505624	-0.201008	56	86		341	35	32634	GeneID:100507679	HGNC:39755	6p21.33	6	30978251	31003179	292	53
ENSG00000105392	CRX	cone-rod homeobox	-0.151047	0.505624		1.208	0.11352	0.566668	-0.107781	17	44		0.75952	0.22377	0.67191	-0.12271	22	55		1.3589	0.087082	0.505624	-0.151047	16	35		175	18	32634	GeneID:1406	HGNC:2383	19q13.33	19	48322703	48346587	221	36
ENSG00000205835	GMNC	geminin coiled-coil domain containing	-0.211141	0.505799		0.12998	0.44829	0.819942	-0.211141	232	8		1.3765	0.084328	0.505799	0.222642	237	3		0.79944	0.21202	0.664938	-0.0770313	231	4		115	21	32634	GeneID:647309	HGNC:40049	3q28	3	190570666	190610218	444	7
ENSG00000198053	SIRPA	signal regulatory protein alpha	-0.120601	0.506039		1.4457	0.074128	0.506039	0.193089	81	14		-0.090288	0.53597	0.844333	-0.120601	74	53		0.6885	0.24557	0.693145	0.12232	97	35		176	25	32634	GeneID:140885	HGNC:9662	20p13	20	1875154	1920543	80	44
ENSG00000111424	VDR	vitamin D receptor	-0.0496476	0.506039		1.4457	0.074132	0.506039	-0.0212765	27	16		0.52459	0.29993	0.730887	-0.0496476	176	24		1.237	0.10805	0.537349	0.210504	115	20		308	39	32634	GeneID:7421	HGNC:12679	12q13.11	12	48235320	48336831	345	48
ENSG00000092607	TBX15	T-box transcription factor 15	0.07414	0.506039		1.4456	0.07414	0.506039	0.271158	371	2		0.099854	0.46023	0.812811	0.32983	294	12		0.69701	0.2429	0.691738	0.346816	365	4		281	30	32634	GeneID:6913	HGNC:11594	1p12	1	119425669	119532179	93	23
ENSG00000174720	LARP7	La ribonucleoprotein 7%2C transcriptional regulator	0.074233	0.506211		1.445	0.074233	0.506211	0.358294	370	6		-0.030062	0.51199	0.834469	0.0877171	326	7		0.92853	0.17657	0.629519	0.0789977	337	6		39	11	32634	GeneID:51574	HGNC:24912	4q25	4	113558120	113578748	440	12
ENSG00000143801	PSEN2	presenilin 2	-0.276389	0.506417		0.71215	0.23819	0.691744	-0.276389	105	15		1.3756	0.084476	0.506417	-0.192648	64	12		0.9125	0.18075	0.633577	-0.222645	47	17		74	8	32634	GeneID:5664	HGNC:9509	1q42.13	1	227057885	227083806	437	4
ENSG00000184575	XPOT	exportin for tRNA	0.0564057	0.506685		0.9148	0.18015	0.645663	0.267322	112	5		1.3748	0.084589	0.506685	0.0564057	247	10		1.256	0.10455	0.533641	0.527353	196	7		67	11	32634	GeneID:11260	HGNC:12826	12q14.2	12	64798130	64844907	202	21
ENSG00000106992	AK1	adenylate kinase 1	-0.330879	0.506904		-0.41533	0.66105	0.902878	-0.330879	171	38		1.3737	0.084765	0.506904	-0.13966	52	14		0.9078	0.18199	0.635013	-0.0101254	86	17		32	11	32634	GeneID:203	HGNC:361	9q34.11	9	130628759	130640022	28	15
ENSG00000170689	HOXB9	homeobox B9	-0.325764	0.506904		0.3797	0.35208	0.765841	-0.325764	1	79		1.3741	0.084706	0.506904	-0.0829037	1	58		0.94175	0.17316	0.624579	-0.24747	1	65		15	4	32634	GeneID:3219	HGNC:5120	17q21.32	17	46698518	46703839	142	18
ENSG00000172336	POP7	POP7 homolog%2C ribonuclease P/MRP subunit	-0.28064	0.506904		-1.2351	0.89161	0.969216	-0.28064	41	109		1.374	0.084726	0.506904	0.0703903	78	38		0.56498	0.28605	0.724187	0.10499	68	59		3	1	32634	GeneID:10248	HGNC:19949	7q22.1	7	100303676	100305118	216	20
ENSG00000160799	CCDC12	coiled-coil domain containing 12	-0.295944	0.507029		1.0103	0.15617	0.621458	-0.295944	82	21		1.2856	0.099288	0.536042	-0.154485	311	16		1.351	0.088352	0.507029	-0.194672	211	15		80	10	32634	GeneID:151903	HGNC:28332	3p21.31	3	46963216	47023500	109	24
ENSG00000186910	SERPINA11	serpin family A member 11	-0.218603	0.507029		0.903	0.18326	0.649251	-0.218603	422	11		1.2098	0.11318	0.553729	-0.108153	339	4		1.3528	0.088066	0.507029	-0.186741	383	4		39	7	32634	GeneID:256394	HGNC:19193	14q32.13	14	94908801	94919127	162	20
ENSG00000148606	POLR3A	RNA polymerase III subunit A	-0.196693	0.507029		1.0679	0.14278	0.607588	-0.196693	462	5		1.0947	0.13683	0.585754	-0.0763342	392	6		1.3542	0.087837	0.507029	0.00052529	330	4		91	14	32634	GeneID:11128	HGNC:30074	10q22.3	10	79734907	79789303	434	2
ENSG00000177669	MBOAT4	membrane bound O-acyltransferase domain containing 4	-0.183151	0.507029		0.83151	0.20284	0.662191	-0.183151	26	13		1.2813	0.10004	0.537032	-0.0352896	368	4		1.3527	0.088068	0.507029	0.0448748	269	3		40	5	32634	GeneID:619373	HGNC:32311	8p12	8	29989340	30002202	106	12
ENSG00000143515	ATP8B2	ATPase phospholipid transporting 8B2	-0.15821	0.507029		1.1675	0.1215	0.577021	0.0497655	28	33		1.1465	0.12579	0.570589	0.0885768	17	47		1.3513	0.088294	0.507029	-0.15821	13	36		55	8	32634	GeneID:57198	HGNC:13534	1q21.3	1	154298029	154323783	203	35
ENSG00000140600	SH3GL3	SH3 domain containing GRB2 like 3%2C endophilin A3	-0.034453	0.507029		0.67014	0.25138	0.703251	-0.034453	489	8		1.3227	0.092967	0.523756	0.0334719	189	2		1.3513	0.088292	0.507029	-0.000497613	289	3		406	67	32634	GeneID:6457	HGNC:10832	15q25.2	15	84115980	84287495	443	32
ENSG00000198083	KRTAP9-9	keratin associated protein 9-9	-0.010993	0.507029		1.0031	0.15791	0.62356	-0.00339301	32	62		1.2415	0.10721	0.547871	-0.010993	115	42		1.3547	0.087755	0.507029	0.0143172	132	49		1	1	32634	GeneID:81870	HGNC:16773	17q21.2	17	39411636	39412616	131	155
ENSG00000127452	FBXL12	F-box and leucine rich repeat protein 12	0.0028216	0.507029		1.3451	0.089297	0.532959	0.289889	197	12		1.0064	0.15711	0.611385	0.0028216	91	36		1.3523	0.088146	0.507029	0.0849467	130	21		32	7	32634	GeneID:54850	HGNC:13611	19p13.2	19	9920943	9938492	128	91
ENSG00000131379	C3orf20	chromosome 3 open reading frame 20	0.0161704	0.507029		0.94506	0.17231	0.637515	0.0161704	381	8		1.2499	0.10567	0.547476	0.0306742	98	5		1.3524	0.08812	0.507029	0.0423241	278	4		262	39	32634	GeneID:84077	HGNC:25320	3p25.1	3	14716606	14814541	122	34
ENSG00000130396	MLLT4	protein_coding	0.0170376	0.507029		1.4304	0.076297	0.508781	0.175955	373	4		0.72453	0.23437	0.67856	0.117743	162	12		1.352	0.088181	0.507029	0.0170376	217	9		405	27	32634	NA	NA	6q27	6	168227602	168372703	187	25
ENSG00000147679	UTP23	UTP23 small subunit processome component	0.0387372	0.507029		1.3673	0.085767	0.526629	0.110682	36	4		1.0744	0.14132	0.591089	0.0387372	9	4		1.3534	0.087969	0.507029	0.0782598	28	4		215	33	32634	GeneID:84294	HGNC:28224	8q24.11	8	117778742	117861702	337	18
ENSG00000184697	CLDN6	claudin 6	0.0770204	0.507029		1.0348	0.15039	0.617489	0.0770204	110	43		1.3515	0.088268	0.514982	0.436278	173	30		1.3554	0.087641	0.507029	0.364247	192	22		17	5	32634	GeneID:9074	HGNC:2048	16p13.3	16	3064713	3070072	40	125
ENSG00000257341	CRIP1	cysteine rich protein 1	0.0843985	0.507029		1.2347	0.10846	0.560708	0.0843985	415	2		0.76055	0.22346	0.67191	0.153944	188	23		1.3549	0.08773	0.507029	0.674133	241	3		7	4	32634	GeneID:1396	HGNC:2360	14q32.33	14	105953536	105958604	308	47
ENSG00000178449	COX14	cytochrome c oxidase assembly factor COX14	0.087947	0.507029		1.3069	0.095624	0.542534	0.205309	376	4		0.94077	0.17341	0.629847	0.199525	345	14		1.3535	0.087947	0.507029	0.510464	459	2		22	3	32634	GeneID:84987	HGNC:28216	12q13.12	12	50505762	50514240	345	78
ENSG00000109339	MAPK10	mitogen-activated protein kinase 10	0.088308	0.507029		1.2325	0.10887	0.561273	0.61453	155	5		1.1321	0.12879	0.574598	0.4357	111	5		1.3512	0.088308	0.507029	0.493615	112	5		1692	85	32634	GeneID:5602	HGNC:6872	4q21.3	4	86936276	87515284	342	7
ENSG00000117597	DIEXF	protein_coding	-0.132149	0.507253		0.92134	0.17844	0.643397	-0.112913	170	10		1.3381	0.090427	0.519024	-0.132149	26	13		1.3502	0.088479	0.507253	-0.126233	40	7		108	12	32634	NA	NA	1q32.2	1	210001352	210030910	88	35
ENSG00000196832	OR11G2	olfactory receptor family 11 subfamily G member 2	-0.23822	0.507477		1.4421	0.074634	0.507477	-0.237901	321	10		-0.87096	0.80811	0.940042	-0.146758	349	80		0.49166	0.31148	0.739422	-0.23822	393	43		7	3	32634	GeneID:390439	HGNC:15346	14q11.2	14	20665495	20666605	180	21
ENSG00000158406	HIST1H4H	protein_coding	-0.0941591	0.507673		-0.60502	0.72742	0.925291	-0.0419084	168	44		1.3727	0.084924	0.507673	0.24973	157	18		0.5725	0.28349	0.723198	-0.0941591	118	37		13	4	32634	NA	NA	6p22.2	6	26281283	26285762	146	45
ENSG00000138119	MYOF	myoferlin	-0.765197	0.507682		1.4399	0.074951	0.507682	0.0790761	184	9		-0.043542	0.51737	0.836592	-0.629549	88	37		0.015277	0.49391	0.831513	-0.765197	59	35		696	73	32634	GeneID:26509	HGNC:3656	10q23.33	10	95066186	95242074	12	4
ENSG00000118523	CTGF	protein_coding	-0.380991	0.507682		1.4398	0.074967	0.507682	0.215274	65	6		-0.37875	0.64756	0.887972	-0.380991	304	26		0.62118	0.26724	0.711078	-0.0280833	294	8		3	2	32634	NA	NA	6q23.2	6	132269316	132272513	287	7
ENSG00000197561	ELANE	elastase%2C neutrophil expressed	-0.296261	0.507682		1.4379	0.075224	0.507682	-0.246567	126	17		0.52882	0.29847	0.729411	-0.176286	58	58		1.0533	0.1461	0.591763	-0.296261	76	31		7	4	32634	GeneID:1991	HGNC:3309	19p13.3	19	851014	856242	225	20
ENSG00000163545	NUAK2	NUAK family kinase 2	-0.236855	0.507682		1.4391	0.075057	0.507682	0.342908	74	24		-1.4903	0.93193	0.979302	-0.236855	37	60		-0.52445	0.70002	0.907788	0.052217	55	54		53	13	32634	GeneID:81788	HGNC:29558	1q32.1	1	205271187	205290883	88	21
ENSG00000099804	CDC34	cell division cycle 34%2C ubiqiutin conjugating enzyme	-0.133374	0.507682		1.4406	0.074844	0.507682	0.0173491	126	16		0.86186	0.19438	0.650458	0.00816611	166	7		1.1617	0.12268	0.556394	-0.133374	137	4		70	11	32634	GeneID:997	HGNC:1734	19p13.3	19	531714	542097	225	46
ENSG00000128534	NAA38	N-alpha-acetyltransferase 38%2C NatC auxiliary subunit	-0.13201	0.507682		1.4387	0.075125	0.507682	0.109441	37	7		0.43469	0.33189	0.750358	-0.0690416	14	11		-1.7545	0.96033	0.988038	-0.13201	32	17		51	4	32634	GeneID:84316	HGNC:28212	7q31.31	7	117824086	117832878	65	9
ENSG00000204524	ZNF805	zinc finger protein 805	-0.049119	0.507682		1.4393	0.075039	0.507682	0.145207	70	19		0.68793	0.24575	0.688417	-0.049119	252	56		1.3189	0.093605	0.513907	0.0382445	100	23		73	8	32634	GeneID:390980	HGNC:23272	19q13.43	19	57751973	57766503	458	89
ENSG00000181036	FCRL6	Fc receptor like 6	-0.0434031	0.507682		1.4399	0.074948	0.507682	0.00614472	249	4		-0.022561	0.509	0.833753	-0.0434031	134	50		0.9155	0.17996	0.632597	0.174792	248	25		60	9	32634	GeneID:343413	HGNC:31910	1q23.2	1	159770301	159786041	82	96
ENSG00000205441	KRTAP10-7	keratin associated protein 10-7	-0.0315234	0.507682		1.4397	0.074982	0.507682	-0.0235125	148	5		-1.5415	0.93841	0.981515	-0.0163299	172	83		0.085663	0.46587	0.818208	-0.0315234	247	30		14	2	32634	GeneID:386675	HGNC:22970	21q22.3	21	46020497	46022091	37	29
ENSG00000007545	CRAMP1L	NA	-0.0204718	0.507682		1.439	0.075072	0.507682	0.445193	110	24		-1.5164	0.93529	0.98061	-0.0204718	173	153		0.2579	0.39824	0.783277	0.253163	192	75		126	12	32634	NA	NA	16p13.3	16	1662326	1727909	40	91
ENSG00000140564	FURIN	furin%2C paired basic amino acid cleaving enzyme	0.074965	0.507682		1.4398	0.074965	0.507682	0.446858	238	5		0.95428	0.16997	0.625397	0.32417	488	7		1.3356	0.090845	0.510171	0.477025	415	2		29	6	32634	GeneID:5045	HGNC:8568	15q26.1	15	91411822	91426688	261	42
ENSG00000204427	ABHD16A	abhydrolase domain containing 16A%2C phospholipase	0.08863	0.507687		1.3093	0.095222	0.541921	0.128771	34	90		0.79881	0.2122	0.662951	0.189751	62	117		1.3492	0.08863	0.507687	0.27071	56	87		34	8	32634	GeneID:7920	HGNC:13921	6p21.33	6	31654726	31671221	292	175
ENSG00000163481	RNF25	ring finger protein 25	0.0720239	0.507934		1.1257	0.13014	0.589332	0.269587	88	21		1.1492	0.12524	0.570025	0.0720239	290	26		1.3485	0.088741	0.507934	0.207283	121	15		21	3	32634	GeneID:64320	HGNC:14662	2q35	2	219528587	219537134	24	53
ENSG00000114487	MORC1	MORC family CW-type zinc finger 1	-0.362115	0.507962		-2.0059	0.97757	0.992533	-0.362115	438	15		1.372	0.085029	0.507962	0.125924	249	7		0.22481	0.41106	0.790772	0.0256529	194	27		512	26	32634	GeneID:27136	HGNC:7198	3q13.13	3	108677086	108836989	460	2
ENSG00000255974	CYP2A6	cytochrome P450 family 2 subfamily A member 6	-0.0837237	0.508403		-1.2361	0.89179	0.969216	-0.0478473	413	81		1.371	0.085188	0.508403	0.0155718	136	15		-0.034229	0.51365	0.841056	-0.0837237	173	75		34	8	32634	GeneID:1548	HGNC:2610	19q13.2	19	41349443	41356352	123	97
ENSG00000134686	PHC2	polyhomeotic homolog 2	-0.00701887	0.508403		1.0513	0.14657	0.612256	-0.00701887	60	18		1.3712	0.085161	0.508403	0.228477	39	19		1.3425	0.089719	0.508892	0.056984	27	16		326	28	32634	GeneID:1912	HGNC:3183	1p35.1	1	33789224	33896653	108	29
ENSG00000115421	PAPOLG	poly(A) polymerase gamma	-0.0508038	0.508494		1.2666	0.10265	0.551576	-0.0508038	246	13		1.0618	0.14417	0.594539	0.0666233	150	12		1.3475	0.088907	0.508494	0.2183	114	12		101	13	32634	GeneID:64895	HGNC:14982	2p16.1	2	60983365	61029220	373	6
ENSG00000204688	OR2H1	olfactory receptor family 2 subfamily H member 1	-0.103489	0.508708		1.244	0.10675	0.558042	-0.103489	34	95		1.1396	0.12723	0.572887	0.031762	62	76		1.3463	0.089102	0.508708	-0.0910691	56	88		18	3	32634	GeneID:26716	HGNC:8252	6p22.1	6	29424958	29432105	292	96
ENSG00000137507	LRRC32	leucine rich repeat containing 32	-0.448257	0.508781		1.4352	0.075619	0.508781	0.358242	209	5		-1.8809	0.97001	0.990754	-0.448257	230	37		-0.19642	0.57786	0.866092	0.109964	200	35		31	9	32634	GeneID:2615	HGNC:4161	11q13.5	11	76368568	76381791	182	3
ENSG00000213316	LTC4S	leukotriene C4 synthase	-0.362495	0.508781		1.434	0.075785	0.508781	-0.0998484	92	8		-0.52781	0.70118	0.907755	-0.362495	118	52		-0.39783	0.65462	0.892732	-0.313299	198	54		7	3	32634	GeneID:4056	HGNC:6719	5q35.3	5	179220981	179223648	125	15
ENSG00000188095	MESP2	mesoderm posterior bHLH transcription factor 2	-0.352757	0.508781		1.4299	0.076367	0.508781	-0.352757	238	6		0.11265	0.45515	0.810235	0.0570106	556	6		1.1002	0.13563	0.576331	0.12699	441	4		86	5	32634	GeneID:145873	HGNC:29659	15q26.1	15	90303822	90321982	261	14
ENSG00000197045	GMFB	glia maturation factor beta	-0.314125	0.508781		1.4305	0.076287	0.508781	-0.176438	414	4		-2.0187	0.97824	0.993448	-0.314125	355	46		-0.12435	0.54948	0.856041	-0.271282	534	14		19	5	32634	GeneID:2764	HGNC:4373	14q22.2	14	54941202	54955914	3	10
ENSG00000111879	FAM184A	family with sequence similarity 184 member A	-0.307278	0.508781		1.4347	0.075691	0.508781	0.230511	135	9		0.39906	0.34493	0.756139	-0.307278	160	19		0.41516	0.33901	0.753425	-0.266944	95	21		567	60	32634	GeneID:79632	HGNC:20991	6q22.31	6	119280928	119470552	506	4
ENSG00000164332	UBLCP1	ubiquitin like domain containing CTD phosphatase 1	-0.255507	0.508781		1.4327	0.075976	0.508781	-0.0286401	140	8		0.31168	0.37764	0.769431	-0.077726	43	19		1.1282	0.12962	0.56777	-0.255507	41	11		41	8	32634	GeneID:134510	HGNC:28110	5q33.3	5	158690089	158713044	422	4
ENSG00000102755	FLT1	fms related receptor tyrosine kinase 1	-0.205948	0.508781		1.4337	0.075832	0.508781	0.677202	268	4		-0.25904	0.6022	0.871196	-0.205948	220	23		0.58494	0.27929	0.720242	0.253581	168	9		510	58	32634	GeneID:2321	HGNC:3763	13q12.3	13	28874489	29069265	99	17
ENSG00000124593	PRICKLE4	prickle planar cell polarity protein 4	-0.173042	0.508781		1.4357	0.075539	0.508781	0.0263415	158	10		0.4128	0.33988	0.753133	-0.114117	338	17		0.94484	0.17237	0.623414	-0.173042	279	13		30	7	32634	GeneID:29964	HGNC:16805	6p21.1	6	41748087	41757879	159	41
ENSG00000112855	HARS2	histidyl-tRNA synthetase 2%2C mitochondrial	-0.14501	0.508781		1.4299	0.076377	0.508781	-0.10974	398	5		0.57828	0.28154	0.715663	-0.14501	377	46		1.2589	0.10404	0.532388	-0.100179	342	26		11	3	32634	GeneID:23438	HGNC:4817	5q31.3	5	140071011	140078889	36	29
ENSG00000115902	SLC1A4	solute carrier family 1 member 4	-0.141054	0.508781		1.4307	0.076257	0.508781	0.762429	490	1		-0.31484	0.62356	0.878358	-0.141054	400	5		0.27002	0.39357	0.781213	0.0600965	510	5		103	24	32634	GeneID:6509	HGNC:10942	2p14	2	65215611	65250999	359	12
ENSG00000182053	TRIM49B	tripartite motif containing 49B	-0.133177	0.508781		1.431	0.076214	0.508781	-0.133177	350	13		-0.20374	0.58072	0.862502	-0.0812003	15	46		0.18431	0.42689	0.800252	-0.104032	120	33		33	4	32634	GeneID:283116	HGNC:42955	11p11.12	11	49050504	49059579	383	14
ENSG00000170776	AKAP13	A-kinase anchoring protein 13	-0.122685	0.508781		1.4312	0.076187	0.508781	0.404949	489	1		0.80992	0.20899	0.661494	0.0247516	189	6		1.2928	0.098038	0.522267	-0.122685	289	5		1281	57	32634	GeneID:11214	HGNC:371	15q25.3	15	85923802	86292586	580	1
ENSG00000185267	CDNF	cerebral dopamine neurotrophic factor	-0.099231	0.508781		1.4315	0.076142	0.508781	-0.099231	220	4		0.80962	0.20908	0.661494	-0.0386009	207	9		1.1951	0.11603	0.548931	-0.025369	234	6		44	11	32634	GeneID:441549	HGNC:24913	10p13	10	14861249	14880574	293	18
ENSG00000101391	CDK5RAP1	CDK5 regulatory subunit associated protein 1	-0.0924517	0.508781		1.4302	0.076335	0.508781	0.103849	4	24		-0.31335	0.62299	0.878296	-0.0924517	122	64		0.71534	0.2372	0.68882	0.124956	51	24		52	9	32634	GeneID:51654	HGNC:15880	20q11.21	20	31946645	31989367	246	46
ENSG00000138073	PREB	prolactin regulatory element binding	-0.0801446	0.508781		1.431	0.076217	0.508781	-0.0801446	98	5		-0.62176	0.73295	0.915959	0.0444784	283	2		0.57764	0.28175	0.722011	0.163297	300	23		8	3	32634	GeneID:10113	HGNC:9356	2p23.3	2	27353624	27357543	245	46
ENSG00000119328	FAM206A	protein_coding	-0.0752597	0.508781		1.4278	0.076682	0.508781	-0.0752597	363	8		0.0064202	0.49744	0.829839	0.0236588	135	26		0.86427	0.19372	0.649682	-0.0511091	223	18		46	8	32634	NA	NA	9q31.3	9	111696461	111713024	420	14
ENSG00000197846	HIST1H2BF	NA	-0.0635729	0.508781		1.4337	0.075823	0.508781	-0.0635729	168	15		0.91016	0.18137	0.639165	0.0488362	157	25		1.1402	0.12711	0.56395	0.284911	118	27		9	4	32634	NA	NA	6p22.2	6	26199748	26200942	146	54
ENSG00000187242	KRT12	keratin 12	-0.0333629	0.508781		1.4328	0.075956	0.508781	0.0370017	32	36		0.44157	0.3294	0.750126	-0.0333629	115	82		1.1707	0.12086	0.554048	0.230061	132	62		10	4	32634	GeneID:3859	HGNC:6414	17q21.2	17	39017555	39023462	131	135
ENSG00000108588	CCDC47	coiled-coil domain containing 47	-0.0256888	0.508781		1.4285	0.076568	0.508781	0.065731	109	13		0.29983	0.38215	0.773805	-0.0256888	186	24		1.028	0.15197	0.598338	0.279021	82	16		70	7	32634	GeneID:57003	HGNC:24856	17q23.3	17	61822610	61853711	357	26
ENSG00000161011	SQSTM1	sequestosome 1	0.00696252	0.508781		1.4321	0.07606	0.508781	0.00696252	92	9		0.57664	0.28209	0.716019	0.359717	118	25		1.2196	0.1113	0.54168	0.441953	198	11		135	26	32634	GeneID:8878	HGNC:11280	5q35.3	5	179233388	179265078	125	72
ENSG00000168758	SEMA4C	semaphorin 4C	0.0311705	0.508781		1.4343	0.07575	0.508781	0.0311705	374	3		0.21271	0.41578	0.791352	0.202957	490	8		0.56849	0.28485	0.72364	0.177332	467	9		7	3	32634	GeneID:54910	HGNC:10731	2q11.2	2	97525453	97536494	398	28
ENSG00000160447	PKN3	protein kinase N3	0.0612671	0.508781		1.4358	0.07553	0.508781	0.27729	113	16		0.7246	0.23435	0.67856	0.0612671	143	19		1.2922	0.098144	0.522392	0.364124	171	16		19	10	32634	GeneID:29941	HGNC:17999	9q34.11	9	131464802	131483197	28	91
ENSG00000172831	CES2	carboxylesterase 2	0.075776	0.508781		1.4341	0.075776	0.508781	0.221013	262	2		0.43582	0.33148	0.750358	0.0795241	206	18		1.2184	0.11153	0.541708	0.222591	96	52		12	4	32634	GeneID:8824	HGNC:1864	16q22.1	16	66968347	66978999	113	83
ENSG00000134897	BIVM	basic%2C immunoglobulin-like variable motif containing	0.076241	0.508781		1.4308	0.076241	0.508781	0.340356	435	2		0.83693	0.20132	0.657255	0.15355	29	15		1.197	0.11565	0.548106	0.343591	87	9		125	13	32634	GeneID:54841	HGNC:16034	13q33.1	13	103451399	103493885	325	22
ENSG00000166897	ELFN2	extracellular leucine rich repeat and fibronectin type III domain containing 2	0.076611	0.508781		1.4282	0.076611	0.508781	0.199903	61	37		1.152	0.12466	0.569544	0.0877249	3	37		1.1159	0.13222	0.570984	0.138826	7	44		221	27	32634	GeneID:114794	HGNC:29396	22q13.1	22	37764000	37823505	68	68
ENSG00000112096	SOD2	superoxide dismutase 2	0.076653	0.508781		1.428	0.076653	0.508781	0.174491	267	11		0.5535	0.28996	0.723234	0.278133	421	7		1.1843	0.11814	0.551813	0.460892	343	8		279	24	32634	GeneID:6648	HGNC:11180	6q25.3	6	160090089	160183561	150	30
ENSG00000162711	NLRP3	NLR family pyrin domain containing 3	-0.349618	0.508892		1.2805	0.10018	0.548692	-0.157883	424	2		1.0667	0.14306	0.593378	-0.188487	322	4		1.3421	0.089787	0.508892	-0.349618	232	3		147	31	32634	GeneID:114548	HGNC:16400	1q44	1	247579458	247612410	259	6
ENSG00000196460	RFX8	regulatory factor X8	-0.344291	0.508892		0.97759	0.16414	0.631377	-0.344291	73	14		1.0796	0.14015	0.588808	-0.0323476	243	7		1.3429	0.089653	0.508892	-0.224018	72	8		348	20	32634	GeneID:731220	HGNC:37253	2q11.2	2	102013823	102091165	281	9
ENSG00000008516	MMP25	matrix metallopeptidase 25	-0.0947054	0.508892		0.77802	0.21828	0.675641	-0.0947054	110	54		1.3109	0.094939	0.527282	-0.0648928	173	32		1.3453	0.089258	0.508892	-0.0684008	192	23		59	10	32634	GeneID:64386	HGNC:14246	16p13.3	16	3096682	3110727	40	69
ENSG00000129226	CD68	CD68 molecule	-0.0558905	0.508892		1.0876	0.13839	0.600573	0.526486	214	27		1.3518	0.088219	0.514982	-0.0558905	53	37		1.3453	0.089268	0.508892	0.438437	48	25		6	3	32634	GeneID:968	HGNC:1693	17p13.1	17	7482785	7485429	47	95
ENSG00000172572	PDE3A	phosphodiesterase 3A	0.0026849	0.508892		1.1131	0.13282	0.592627	0.49133	555	1		0.70754	0.23961	0.682368	0.0026849	348	13		1.3442	0.089441	0.508892	0.379354	466	1		1126	105	32634	GeneID:5139	HGNC:8778	12p12.2	12	20522179	20837315	351	25
ENSG00000185115	NDNL2	protein_coding	0.0180776	0.508892		1.0156	0.15492	0.619995	0.0180776	202	3		1.193	0.11644	0.559249	0.201628	169	9		1.3429	0.089653	0.508892	0.307391	190	5		2	1	32634	NA	NA	15q13.1	15	29560353	29562033	205	22
ENSG00000163479	SSR2	signal sequence receptor subunit 2	0.050165	0.508892		0.91084	0.18119	0.646823	0.0702693	28	47		0.9728	0.16533	0.619711	0.0573768	17	56		1.3449	0.089328	0.508892	0.050165	13	37		20	6	32634	GeneID:6746	HGNC:11324	1q22	1	155978839	155990750	203	97
ENSG00000120896	SORBS3	sorbin and SH3 domain containing 3	0.089213	0.508892		0.96635	0.16693	0.633549	0.302063	31	15		1.3368	0.090639	0.519024	0.244137	30	11		1.3456	0.089213	0.508892	0.411783	21	10		67	20	32634	GeneID:10174	HGNC:30907	8p21.3	8	22402499	22433301	256	48
ENSG00000137871	ZNF280D	zinc finger protein 280D	0.089658	0.508892		1.2814	0.10003	0.548483	0.112058	505	3		1.2279	0.10974	0.55044	0.302432	178	4		1.3429	0.089658	0.508892	0.433206	282	5		572	38	32634	GeneID:54816	HGNC:25953	15q21.3	15	56922379	57210769	191	30
ENSG00000023734	STRAP	serine/threonine kinase receptor associated protein	0.072155	0.508909		1.0886	0.13816	0.599981	0.135793	211	8		1.2521	0.10526	0.547476	0.0995809	165	15		1.3407	0.090003	0.508909	0.072155	220	8		14	4	32634	GeneID:11171	HGNC:30796	12p12.3	12	16035325	16056412	70	76
ENSG00000170276	HSPB2	heat shock protein family B (small) member 2	0.076801	0.509027		1.4269	0.076801	0.509027	0.502618	185	16		0.1778	0.42944	0.798054	0.201983	84	28		0.75787	0.22427	0.676778	0.760152	206	23		10	4	32634	GeneID:3316	HGNC:5247	11q23.1	11	111782966	111789574	46	49
ENSG00000253729	PRKDC	protein kinase%2C DNA-activated%2C catalytic subunit	0.076823	0.509027		1.4268	0.076823	0.509027	0.210099	418	4		1.0989	0.13591	0.58457	0.44234	394	5		1.3346	0.091011	0.510334	0.129883	366	5		155	23	32634	GeneID:5591	HGNC:9413	8q11.21	8	48685669	48872743	559	9
ENSG00000084090	STARD7	StAR related lipid transfer domain containing 7	0.0188039	0.509094		0.25361	0.3999	0.79535	0.0188039	374	17		1.3697	0.085389	0.509094	0.118323	490	1		0.66469	0.25312	0.699272	0.239352	467	8		36	7	32634	GeneID:56910	HGNC:18063	2q11.2	2	96850597	96874563	398	27
ENSG00000197114	ZGPAT	zinc finger CCCH-type and G-patch domain containing	0.076918	0.509211		1.4261	0.076918	0.509211	0.227185	226	12		0.47326	0.31801	0.741706	0.155034	85	31		0.81726	0.20689	0.66152	0.202024	251	27		90	8	32634	GeneID:84619	HGNC:15948	20q13.33	20	62338817	62367494	194	60
ENSG00000226479	TMEM185B	transmembrane protein 185B	-0.0806214	0.50932		1.4257	0.076981	0.50932	-0.0806214	492	1		0.94531	0.17225	0.627798	0.043997	343	7		1.1697	0.12106	0.554048	-0.028514	457	3		5	3	32634	GeneID:79134	HGNC:18896	2q14.2	2	120978854	120980984	20	15
ENSG00000254647	INS	insulin	-0.19646	0.509328		1.209	0.11333	0.566668	-0.179818	141	25		1.1892	0.11718	0.559801	0.457244	123	32		1.3399	0.090144	0.509328	-0.19646	145	32		6	2	32634	GeneID:3630	HGNC:6081	11p15.5	11	2181009	2182571	154	22
ENSG00000173621	LRFN4	leucine rich repeat and fibronectin type III domain containing 4	-0.274761	0.50964		1.2661	0.10274	0.551576	-0.274761	152	16		1.0326	0.1509	0.604272	-0.131295	217	32		1.3392	0.090259	0.50964	-0.12247	244	17		2	1	32634	GeneID:78999	HGNC:28456	11q13.2	11	66624118	66627946	286	40
ENSG00000136045	PWP1	PWP1 homolog%2C endonuclein	-0.0883912	0.50964		0.83564	0.20168	0.662092	0.0957492	186	17		1.3402	0.090091	0.518665	0.0526627	16	14		1.3385	0.090368	0.50964	-0.0883912	38	13		79	12	32634	GeneID:11137	HGNC:17015	12q23.3	12	108079509	108106944	356	18
ENSG00000125458	NT5C	5'%2C 3'-nucleotidase%2C cytosolic	0.0152647	0.509701		1.4251	0.077067	0.509701	0.173868	3	23		-1.4355	0.92442	0.976673	0.0152647	46	100		0.034322	0.48631	0.829282	0.393143	6	56		4	2	32634	GeneID:30833	HGNC:17144	17q25.1	17	73126320	73127890	494	8
ENSG00000100813	ACIN1	apoptotic chromatin condensation inducer 1	-0.140874	0.509729		0.19738	0.42177	0.806782	-0.140874	321	46		1.3685	0.085581	0.509729	0.288431	349	13		0.44613	0.32775	0.7457	0.446711	393	47		83	13	32634	GeneID:22985	HGNC:17066	14q11.2	14	23527773	23564823	180	50
ENSG00000164008	C1orf50	chromosome 1 open reading frame 50	-0.0715822	0.509729		0.33443	0.36903	0.77704	0.144601	10	51		1.3688	0.085538	0.509729	-0.00180483	10	19		1.2198	0.11128	0.54168	-0.0715822	9	24		44	9	32634	GeneID:79078	HGNC:28795	1p34.2	1	43232940	43263968	138	58
ENSG00000259494	MRPL46	mitochondrial ribosomal protein L46	0.00292975	0.509979		1.3041	0.096104	0.542534	0.0541794	238	8		0.75703	0.22452	0.672343	0.00292975	556	2		1.337	0.090606	0.509979	0.187502	441	2		3	2	32634	GeneID:26589	HGNC:1192	15q25.3	15	89002707	89010650	261	35
ENSG00000169594	BNC1	basonuclin 1	-0.252532	0.510171		1.2489	0.10584	0.556546	-0.252532	489	4		1.1282	0.12961	0.575295	-0.0372516	189	4		1.3363	0.090731	0.510171	-0.186131	289	4		40	7	32634	GeneID:646	HGNC:1081	15q25.2	15	83924655	83953466	443	9
ENSG00000117305	HMGCL	3-hydroxy-3-methylglutaryl-CoA lyase	0.090859	0.510171		0.99717	0.15934	0.625281	0.227394	40	32		1.2443	0.1067	0.547871	0.198125	56	28		1.3355	0.090859	0.510171	0.478729	77	20		46	4	32634	GeneID:3155	HGNC:5005	1p36.11	1	24128375	24165110	135	31
ENSG00000079557	AFM	afamin	-0.247256	0.510176		-0.76177	0.7769	0.939891	-0.14845	356	13		1.3676	0.085724	0.510176	-0.102911	456	3		0.27034	0.39345	0.781213	-0.247256	307	7		56	9	32634	GeneID:173	HGNC:316	4q13.3	4	74347400	74369691	136	23
ENSG00000054690	PLEKHH1	pleckstrin homology%2C MyTH4 and FERM domain containing H1	-0.1491	0.510176		0.49055	0.31187	0.741976	0.0201191	306	9		1.3674	0.085751	0.510176	0.0753439	147	3		1.1626	0.1225	0.556141	-0.1491	397	4		165	30	32634	GeneID:57475	HGNC:17733	14q24.1	14	68000018	68056329	71	19
ENSG00000131242	RAB11FIP4	RAB11 family interacting protein 4	0.0241376	0.51018		1.4244	0.077168	0.51018	0.0313051	8	23		1.1554	0.12397	0.568563	0.21501	61	22		0.84739	0.19839	0.654523	0.0241376	22	36		416	59	32634	GeneID:84440	HGNC:30267	17q11.2	17	29718642	29865236	413	19
ENSG00000027847	B4GALT7	beta-1%2C4-galactosyltransferase 7	-0.150445	0.510185		-0.76186	0.77693	0.939891	-0.150445	92	54		1.3671	0.0858	0.510185	0.0777427	118	7		0.49132	0.3116	0.739467	0.0980609	198	25		35	8	32634	GeneID:11285	HGNC:930	5q35.3	5	177027101	177037348	125	41
ENSG00000139636	LMBR1L	limb development membrane protein 1 like	0.085837	0.510236		0.44158	0.3294	0.75262	0.124186	27	39		1.3668	0.085837	0.510236	0.12713	345	9		0.9867	0.16189	0.610123	0.22775	115	25		13	3	32634	GeneID:55716	HGNC:18268	12q13.12	12	49490919	49504683	345	76
ENSG00000132196	HSD17B7	hydroxysteroid 17-beta dehydrogenase 7	-0.240366	0.510334		0.88793	0.18729	0.650714	-0.137448	249	15		1.0442	0.14819	0.6002	0.130183	134	20		1.335	0.090935	0.510334	-0.240366	248	12		48	15	32634	GeneID:51478	HGNC:5215	1q23.3	1	162760492	162782607	468	4
ENSG00000089335	ZNF302	zinc finger protein 302	-0.218566	0.510402		0.65539	0.25611	0.705182	0.0902427	89	29		1.3659	0.085979	0.510402	-0.018855	293	23		1.1765	0.1197	0.553624	-0.218566	259	11		34	7	32634	GeneID:55900	HGNC:13848	19q13.11	19	35168544	35177302	126	12
ENSG00000150873	C2orf50	chromosome 2 open reading frame 50	-0.199241	0.510402		-0.31671	0.62427	0.890976	-0.0458009	131	20		1.366	0.085977	0.510402	-0.020068	179	5		0.76636	0.22173	0.675264	-0.199241	127	11		56	6	32634	GeneID:130813	HGNC:26324	2p25.1	2	11273179	11286916	116	15
ENSG00000204365	C10orf126	chromosome 10 open reading frame 126	-0.0642379	0.510402		-1.1806	0.88111	0.966013	-0.0588938	91	25		1.366	0.085967	0.510402	-0.0642379	154	6		0.55243	0.29033	0.726195	-0.0271974	67	11		167	14	32634	GeneID:283080	HGNC:28693	10p12.1	10	29135337	29170827	78	19
ENSG00000136240	KDELR2	KDEL endoplasmic reticulum protein retention receptor 2	0.091084	0.510584		1.3032	0.096256	0.542534	0.102723	52	10		1.1385	0.12746	0.572887	0.351897	236	13		1.3341	0.091084	0.510584	0.427428	148	11		154	27	32634	GeneID:11014	HGNC:6305	7p22.1	7	6485584	6523873	58	61
ENSG00000114200	BCHE	butyrylcholinesterase	-0.0205132	0.510715		1.1333	0.12854	0.587075	0.521858	144	5		0.79802	0.21243	0.662951	-0.0205132	391	7		1.3335	0.091176	0.510715	0.564678	162	5		185	21	32634	GeneID:590	HGNC:983	3q26.1	3	165490692	165555260	523	6
ENSG00000112031	MTRF1L	mitochondrial translational release factor 1 like	0.09125	0.510715		1.0889	0.13809	0.599981	0.215587	189	7		1.0939	0.137	0.585754	0.298816	480	2		1.3331	0.09125	0.510715	0.333064	280	4		44	7	32634	GeneID:54516	HGNC:21051	6q25.2	6	153308497	153323820	279	20
ENSG00000139209	SLC38A4	solute carrier family 38 member 4	0.086079	0.510827		1.2374	0.10796	0.559694	0.396075	27	19		1.3653	0.086079	0.510827	0.299583	176	11		1.1781	0.11937	0.553182	0.487464	115	21		212	31	32634	GeneID:55089	HGNC:14679	12q13.11	12	47158546	47226191	296	20
ENSG00000145309	CABS1	calcium binding protein%2C spermatid associated 1	-0.190925	0.511009		0.75148	0.22618	0.683784	-0.190925	134	17		1.3637	0.086334	0.511009	-0.0286165	183	12		1.3204	0.093345	0.513673	-0.0713803	139	16		6	2	32634	GeneID:85438	HGNC:30710	4q13.3	4	71200683	71202833	449	10
ENSG00000183086	GATSL1	NA	-0.0413911	0.511009		0.33623	0.36835	0.776501	0.00844436	213	29		1.3638	0.086321	0.511009	-0.0225889	117	6		0.8218	0.20559	0.661051	-0.0413911	207	10		14	5	32634	NA	NA	7q11.23	7	74379083	74438803	110	33
ENSG00000060688	SNRNP40	small nuclear ribonucleoprotein U5 subunit 40	-0.225771	0.511189		-0.35643	0.63924	0.895906	-0.225771	60	64		1.3633	0.086397	0.511189	0.150457	39	20		0.60865	0.27138	0.713953	-0.00808703	27	36		100	7	32634	GeneID:9410	HGNC:30857	1p35.2	1	31732417	31769662	52	31
ENSG00000196209	SIRPB2	signal regulatory protein beta 2	-0.260696	0.511197		1.4225	0.077436	0.511197	0.00405411	81	15		0.5148	0.30335	0.731819	-0.206152	74	46		1.1744	0.12011	0.553871	-0.260696	97	21		74	10	32634	GeneID:284759	HGNC:16247	20p13	20	1451386	1472233	80	26
ENSG00000070985	TRPM5	transient receptor potential cation channel subfamily M member 5	-0.151969	0.511197		1.4227	0.077407	0.511197	0.147373	141	19		0.34392	0.36545	0.764852	-0.151969	123	72		0.74269	0.22883	0.680669	-0.142594	145	50		68	11	32634	GeneID:29850	HGNC:14323	11p15.5	11	2425745	2444275	141	68
ENSG00000166881	TMEM194A	protein_coding	-0.0707827	0.511197		1.423	0.077366	0.511197	-0.00703731	385	5		0.34264	0.36594	0.764896	-0.0707827	70	81		1.0842	0.13915	0.581333	0.138746	478	5		57	10	32634	NA	NA	12q13.3	12	57449426	57481846	87	121
ENSG00000112769	LAMA4	laminin subunit alpha 4	-0.00520512	0.511197		1.4226	0.07742	0.511197	0.251038	244	7		0.41574	0.3388	0.753107	-0.00520512	361	11		0.72359	0.23466	0.686974	0.1543	346	12		361	43	32634	GeneID:3910	HGNC:6484	6q21	6	112429963	112576141	230	23
ENSG00000167703	SLC43A2	solute carrier family 43 member 2	-0.087628	0.511299		0.73359	0.2316	0.687915	0.20721	84	30		1.363	0.086444	0.511299	-0.0796908	67	17		1.2826	0.099817	0.525806	-0.087628	135	21		239	52	32634	GeneID:124935	HGNC:23087	17p13.3	17	1472561	1532180	103	36
ENSG00000113141	IK	IK cytokine	-0.476769	0.511356		1.2111	0.11292	0.566324	-0.476769	398	12		0.86134	0.19452	0.650458	-0.109395	377	32		1.3311	0.09157	0.511356	-0.371821	342	24		24	3	32634	GeneID:3550	HGNC:5958	5q31.3	5	140026643	140042064	36	8
ENSG00000243943	ZNF512	zinc finger protein 512	-0.19063	0.511356		0.92155	0.17838	0.643332	-0.19063	98	14		1.2815	0.10001	0.537032	0.0670426	265	2		1.331	0.091588	0.511356	0.0760823	300	8		111	11	32634	GeneID:84450	HGNC:29380	2p23.3	2	27805897	27858041	245	25
ENSG00000102871	TRADD	TNFRSF1A associated via death domain	0.091544	0.511356		1.1288	0.12949	0.588413	0.560756	154	52		0.9598	0.16858	0.623595	0.151304	206	12		1.3313	0.091544	0.511356	0.269143	96	51		3	1	32634	GeneID:8717	HGNC:12030	16q22.1	16	67188083	67194201	113	86
ENSG00000116030	SUMO1	small ubiquitin like modifier 1	0.091593	0.511356		1.2584	0.10412	0.553944	0.612199	5	20		1.2237	0.11053	0.551261	0.331008	6	15		1.331	0.091593	0.511356	0.345142	4	17		71	11	32634	GeneID:7341	HGNC:12502	2q33.1	2	203070903	203103331	48	41
ENSG00000113763	UNC5A	unc-5 netrin receptor A	-0.0449765	0.511444		0.75762	0.22434	0.681467	0.133541	449	6		1.1454	0.12603	0.570864	0.0692303	118	11		1.3307	0.091638	0.511444	-0.0449765	198	8		169	32	32634	GeneID:90249	HGNC:12567	5q35.2	5	176237478	176307897	125	59
ENSG00000144035	NAT8	N-acetyltransferase 8 (putative)	-0.124009	0.511725		1.4216	0.077573	0.511725	-0.0476484	320	5		0.31984	0.37454	0.768184	-0.124009	235	31		1.1307	0.1291	0.567333	-0.0371368	355	10		2	1	32634	GeneID:9027	HGNC:18069	2p13.1	2	73867959	73869520	91	38
ENSG00000040487	PQLC2	protein_coding	-0.0438756	0.511725		1.4217	0.077563	0.511725	-0.0438756	40	23		0.48173	0.315	0.739956	0.0209603	56	47		1.1726	0.12047	0.554029	0.152015	236	11		82	12	32634	NA	NA	1p36.13	1	19638820	19655794	14	46
ENSG00000068305	MEF2A	myocyte enhancer factor 2A	-0.0248575	0.511733		0.023018	0.49082	0.841301	0.140656	107	10		1.3623	0.086546	0.511733	0.276337	38	6		0.46759	0.32004	0.742492	-0.0248575	172	7		602	67	32634	GeneID:4205	HGNC:6993	15q26.3	15	100017370	100256671	167	21
ENSG00000164855	TMEM184A	transmembrane protein 184A	0.0889584	0.511974		0.93242	0.17556	0.641374	0.130764	165	13		1.1553	0.12398	0.568563	0.0889584	167	15		1.3288	0.091961	0.511974	0.193291	197	11		66	7	32634	GeneID:202915	HGNC:28797	7p22.3	7	1581871	1600457	58	59
ENSG00000105137	SYDE1	synapse defective Rho GTPase homolog 1	-0.0756258	0.512098		-0.27173	0.60708	0.885554	-0.0756258	94	96		1.3616	0.086658	0.512098	0.126481	79	25		0.81344	0.20798	0.66152	0.112044	311	18		14	3	32634	GeneID:85360	HGNC:25824	19p13.12	19	15218214	15225799	147	96
ENSG00000122691	TWIST1	twist family bHLH transcription factor 1	-0.371121	0.512132		1.4208	0.077692	0.512132	0.425755	46	2		-0.073582	0.52933	0.841497	-0.371121	492	13		-0.10732	0.54273	0.853515	-0.272248	305	10		299	22	32634	GeneID:7291	HGNC:12428	7p21.1	7	19060614	19157295	360	5
ENSG00000103978	TMEM87A	transmembrane protein 87A	0.077725	0.512161		1.4205	0.077725	0.512161	0.0934197	66	10		0.53227	0.29727	0.728731	0.138129	42	71		1.2469	0.10622	0.534783	0.24951	63	38		94	13	32634	GeneID:25963	HGNC:24522	15q15.1	15	42502730	42565861	255	67
ENSG00000151176	PLBD2	phospholipase B domain containing 2	0.0119719	0.512263		1.4202	0.077769	0.512263	0.0829139	392	3		0.2828	0.38866	0.777073	0.0119719	383	14		1.0977	0.13617	0.576822	0.0745001	293	3		58	6	32634	GeneID:196463	HGNC:27283	12q24.13	12	113796371	113827203	57	65
ENSG00000164919	COX6C	cytochrome c oxidase subunit 6C	0.0616165	0.512465		1.3473	0.088945	0.532623	0.380596	124	7		1.0004	0.15857	0.611585	0.0616165	234	3		1.3278	0.092128	0.512465	0.128357	404	2		49	7	32634	GeneID:1345	HGNC:2285	8q22.2	8	100885428	100906290	31	34
ENSG00000159082	SYNJ1	synaptojanin 1	0.092135	0.512465		1.0598	0.14461	0.610121	0.495109	151	14		1.2199	0.11126	0.552217	0.381937	146	11		1.3277	0.092135	0.512465	0.587072	163	10		144	21	32634	GeneID:8867	HGNC:11503	21q22.11	21	34001069	34100359	406	57
ENSG00000136754	ABI1	abl interactor 1	-0.0473774	0.512565		1.4191	0.077933	0.512565	0.229558	457	2		0.60518	0.27253	0.710509	0.417599	158	2		0.7824	0.21699	0.670574	-0.0473774	193	2		357	16	32634	GeneID:10006	HGNC:11320	10p12.1	10	27035522	27150016	78	20
ENSG00000029534	ANK1	ankyrin 1	0.092188	0.512601		1.286	0.099216	0.547339	0.489979	315	4		1.2267	0.10997	0.550493	0.547786	513	1		1.3274	0.092188	0.512601	0.729329	468	1		744	94	32634	GeneID:286	HGNC:492	8p11.21	8	41510739	41754280	56	37
ENSG00000188177	ZC3H6	zinc finger CCCH-type containing 6	-0.321563	0.512747		1.3195	0.0935	0.538798	-0.321563	133	6		1.3601	0.086898	0.512747	-0.141943	129	10		1.1566	0.12372	0.55705	-0.0559409	103	10		126	10	32634	GeneID:376940	HGNC:24762	2q13	2	113033171	113097640	170	12
ENSG00000100380	ST13	ST13 Hsp70 interacting protein	-0.469345	0.513035		1.4151	0.078524	0.513035	0.110081	61	38		-1.6816	0.95368	0.986135	-0.305554	3	98		0.33892	0.36734	0.767494	-0.469345	7	69		44	8	32634	GeneID:6767	HGNC:11343	22q13.2	22	41220539	41253026	77	10
ENSG00000179840	C1orf200	lncRNA	-0.0814605	0.513035		1.4161	0.078369	0.513035	0.0211092	494	1		-0.61085	0.72935	0.915243	-0.0814605	50	58		0.65329	0.25678	0.702941	-0.00240736	78	24		4	1	32634	NA	NA	1p36.22	1	9712668	9714644	92	38
ENSG00000165555	NOXRED1	NADP dependent oxidoreductase domain containing 1	0.0192478	0.513035		1.4163	0.078344	0.513035	0.0192478	352	6		0.30057	0.38187	0.773622	0.0921417	423	9		1.08	0.14007	0.582761	0.0529316	243	17		55	7	32634	GeneID:122945	HGNC:20487	14q24.3	14	77860364	77889860	408	20
ENSG00000184825	HIST1H2AH	protein_coding	0.07806	0.513035		1.4182	0.07806	0.513035	0.113701	34	79		-1.1548	0.87592	0.961185	0.0935924	62	187		0.34416	0.36536	0.765933	0.239897	56	162		2	1	32634	NA	NA	6p22.1	6	27114861	27115317	146	92
ENSG00000112394	SLC16A10	solute carrier family 16 member 10	-0.53674	0.513065		1.4145	0.078607	0.513065	-0.0419391	244	8		1.0233	0.15308	0.606066	-0.0182585	361	5		0.77119	0.2203	0.673651	-0.53674	346	11		262	23	32634	GeneID:117247	HGNC:17027	6q21	6	111408781	111552397	230	4
ENSG00000011132	APBA3	amyloid beta precursor protein binding family A member 3	-0.0512714	0.513065		1.4146	0.078591	0.513065	-0.0512714	126	18		1.086	0.13874	0.587088	0.0967436	58	31		1.3102	0.095066	0.515473	0.148446	76	21		44	10	32634	GeneID:9546	HGNC:580	19p13.3	19	3750817	3761697	127	99
ENSG00000165023	DIRAS2	DIRAS family GTPase 2	-0.427404	0.513091		0.92901	0.17644	0.641633	-0.427404	319	6		1.1128	0.1329	0.580688	-0.202419	57	11		1.326	0.092415	0.513091	-0.125617	75	8		127	23	32634	GeneID:54769	HGNC:19323	9q22.2	9	93372114	93405386	295	5
ENSG00000182223	ZAR1	zygote arrest 1	0.00621851	0.513176		1.071	0.14209	0.606135	0.11791	266	5		1.3592	0.087048	0.513176	0.00621851	65	5		1.0432	0.14843	0.594716	0.0860142	175	9		14	4	32634	GeneID:326340	HGNC:20436	4p11	4	48492269	48496406	250	23
ENSG00000168785	TSPAN5	tetraspanin 5	-0.26544	0.51323		-0.041669	0.51662	0.85116	-0.26544	473	5		1.358	0.087229	0.51323	0.430037	214	7		0.75196	0.22604	0.678169	0.440777	252	20		543	66	32634	GeneID:10098	HGNC:17753	4q23	4	99391518	99579780	224	8
ENSG00000188011	CXXC11	protein_coding	-0.107536	0.51323		0.50534	0.30666	0.737708	-0.107536	229	8		1.3581	0.087221	0.51323	-0.106712	305	7		1.1092	0.13368	0.572914	0.0257103	325	4		22	5	32634	NA	NA	2q37.3	2	242811752	242815975	189	25
ENSG00000007174	DNAH9	dynein axonemal heavy chain 9	-0.0371704	0.51323		0.37781	0.35279	0.766339	0.173009	597	2		1.3581	0.087221	0.51323	-0.0371704	487	2		1.218	0.11161	0.541708	0.0246179	426	2		1027	107	32634	GeneID:1770	HGNC:2953	17p12	17	11501748	11873065	445	14
ENSG00000171159	C9orf16	chromosome 9 open reading frame 16	0.08722	0.51323		0.98778	0.16163	0.628496	0.20543	113	27		1.3581	0.08722	0.51323	0.119492	52	15		1.3128	0.094628	0.515379	0.202705	86	12		4	1	32634	GeneID:79095	HGNC:17823	9q34.11	9	130922539	130926207	28	95
ENSG00000105605	CACNG7	calcium voltage-gated channel auxiliary subunit gamma 7	-0.280373	0.513531		1.1412	0.12689	0.584931	-0.10887	30	32		0.75731	0.22443	0.672343	-0.280373	252	53		1.3247	0.092634	0.513531	-0.0700624	322	5		77	19	32634	GeneID:59284	HGNC:13626	19q13.42	19	54412589	54447195	169	34
ENSG00000104299	INTS9	integrator complex subunit 9	-0.199782	0.513531		1.2182	0.11158	0.564145	-0.0978324	26	10		1.1835	0.11831	0.561455	-0.0308931	368	7		1.325	0.092589	0.513531	-0.199782	159	7		232	22	32634	GeneID:55756	HGNC:25592	8p21.1	8	28625178	28747759	106	11
ENSG00000214237	FAM188B2	protein_coding	-0.00971546	0.513616		1.2627	0.10335	0.553348	-0.00971546	409	2		0.89182	0.18624	0.643469	0.0117254	526	2		1.3244	0.092686	0.513616	0.0837215	469	1		57	10	32634	NA	NA	3q25.1	3	150588832	150612089	155	34
ENSG00000160271	RALGDS	ral guanine nucleotide dissociation stimulator	0.08739	0.513671		0.20615	0.41834	0.80519	0.444569	113	56		1.357	0.08739	0.513671	0.13742	127	7		1.1153	0.13236	0.570984	0.264913	171	19		178	27	32634	GeneID:5900	HGNC:9842	9q34.2	9	135973107	136039301	28	96
ENSG00000162757	C1orf74	chromosome 1 open reading frame 74	-0.168536	0.513673		1.3541	0.087847	0.531046	-0.168536	170	7		1.0896	0.13794	0.586292	0.111218	26	16		1.3204	0.093353	0.513673	0.200401	40	8		3	2	32634	GeneID:148304	HGNC:26319	1q32.2	1	209955661	209957904	88	28
ENSG00000088386	SLC15A1	solute carrier family 15 member 1	-0.16463	0.513673		1.1498	0.12511	0.583939	0.122917	207	6		1.2721	0.10167	0.540062	-0.16463	29	11		1.3237	0.092798	0.513673	0.0237763	87	8		247	48	32634	GeneID:6564	HGNC:10920	13q32.3	13	99336055	99404908	325	9
ENSG00000185002	RFX6	regulatory factor X6	-0.0956357	0.513673		1.2128	0.11261	0.565735	-0.0956357	135	13		1.3497	0.088554	0.515163	-0.0199364	160	12		1.3199	0.093441	0.513673	0.0499051	95	11		153	13	32634	GeneID:222546	HGNC:21478	6q22.1	6	117198375	117253326	506	17
ENSG00000177125	ZBTB34	zinc finger and BTB domain containing 34	-0.0866197	0.513673		1.1723	0.12055	0.576421	0.431851	171	13		1.1888	0.11726	0.560003	-0.0866197	52	17		1.3214	0.09319	0.513673	0.0864367	86	10		32	9	32634	GeneID:403341	HGNC:31446	9q33.3	9	129622944	129648157	211	31
ENSG00000198911	SREBF2	sterol regulatory element binding transcription factor 2	-0.0297517	0.513673		0.79723	0.21266	0.673081	0.0675761	111	10		1.2278	0.10975	0.55044	0.0871001	401	13		1.3233	0.092875	0.513673	-0.0297517	182	13		182	25	32634	GeneID:6721	HGNC:11290	22q13.2	22	42229109	42303312	77	52
ENSG00000119138	KLF9	Kruppel like factor 9	0.0427726	0.513673		1.0883	0.13822	0.599981	0.263139	471	2		0.71529	0.23721	0.680672	0.0427726	25	10		1.3224	0.093021	0.513673	0.319727	166	6		47	14	32634	GeneID:687	HGNC:1123	9q21.12	9	72999503	73029540	51	12
ENSG00000131409	LRRC4B	leucine rich repeat containing 4B	0.080754	0.513673		1.4	0.080754	0.516801	0.161284	30	22		0.63117	0.26396	0.703489	0.135739	47	59		1.3214	0.093184	0.513673	0.094765	62	21		148	37	32634	GeneID:94030	HGNC:25042	19q13.33	19	51020149	51071302	169	199
ENSG00000198668	CALM1	calmodulin 1	0.087453	0.513704		0.53712	0.29559	0.731418	0.639131	79	9		1.3566	0.087453	0.513704	0.485414	35	6		1.2144	0.1123	0.542354	0.622528	123	4		26	6	32634	GeneID:801	HGNC:1442	14q32.11	14	90862846	90874605	542	9
ENSG00000008283	CYB561	cytochrome b561	-0.299062	0.5139		1.413	0.078821	0.5139	0.0523323	109	14		-0.59207	0.7231	0.913245	-0.267906	186	47		0.46163	0.32217	0.744044	-0.299062	82	32		21	6	32634	GeneID:1534	HGNC:2571	17q23.3	17	61509665	61523739	357	13
ENSG00000131778	CHD1L	chromodomain helicase DNA binding protein 1 like	-0.137922	0.513907		0.66908	0.25172	0.703433	-0.137922	129	21		1.2589	0.10404	0.545799	-0.0243497	419	6		1.3187	0.093628	0.513907	0.00735715	202	11		214	22	32634	GeneID:9557	HGNC:1916	1q21.1	1	146714291	146767443	18	37
ENSG00000180035	ZNF48	zinc finger protein 48	-0.109727	0.514048		1.4126	0.078885	0.514048	0.207375	7	53		-1.1898	0.88293	0.963354	0.00748123	34	104		0.32314	0.37329	0.770311	-0.109727	15	92		43	9	32634	GeneID:197407	HGNC:13114	16p11.2	16	30389427	30411429	190	44
ENSG00000249773	MRPS17	mitochondrial ribosomal protein S17	-0.0383812	0.514345		0.9258	0.17728	0.64273	0.0173872	483	6		0.9645	0.1674	0.622536	-0.0383812	370	7		1.3177	0.093794	0.514345	0.0785843	290	6		189	23	32634	GeneID:51373	HGNC:14047	7p11.2	7	55954970	56022932	407	13
ENSG00000109991	P2RX3	purinergic receptor P2X 3	-0.601957	0.514635		-0.32888	0.62888	0.892068	-0.601957	174	49		1.3534	0.087959	0.514635	0.140007	110	18		0.53098	0.29772	0.730709	0.269374	423	15		92	12	32634	GeneID:5024	HGNC:8534	11q12.1	11	57105848	57138073	8	3
ENSG00000103485	QPRT	quinolinate phosphoribosyltransferase	-0.524151	0.514635		0.71122	0.23847	0.69183	-0.524151	7	81		1.3539	0.087879	0.514635	-0.0603312	34	62		1.1698	0.12103	0.554048	0.027267	15	71		50	10	32634	GeneID:23475	HGNC:9755	16p11.2	16	29674600	29710020	190	3
ENSG00000172955	ADH6	alcohol dehydrogenase 6 (class V)	-0.0966881	0.514635		0.51594	0.30295	0.734858	0.0908426	473	2		1.3548	0.087744	0.514635	-0.0966881	214	8		1.1807	0.11885	0.552496	0.030368	252	13		35	8	32634	GeneID:130	HGNC:255	4q23	4	100123795	100140694	224	15
ENSG00000126562	WNK4	WNK lysine deficient protein kinase 4	-0.0469493	0.514635		1.2394	0.10759	0.559668	0.253321	32	47		1.3533	0.087978	0.514635	-0.0469493	115	37		1.139	0.12734	0.564101	0.0283866	132	65		8	5	32634	GeneID:65266	HGNC:14544	17q21.31	17	40932696	40948954	131	129
ENSG00000125522	NPBWR2	neuropeptides B and W receptor 2	-0.0468388	0.514635		1.0027	0.15799	0.62356	-0.0417975	226	29		1.3538	0.087898	0.514635	-0.0374829	85	12		1.2477	0.10608	0.534782	-0.0468388	251	13		5	2	32634	GeneID:2832	HGNC:4530	20q13.33	20	62737173	62738524	194	40
ENSG00000138375	SMARCAL1	SWI/SNF related%2C matrix associated%2C actin dependent regulator of chromatin%2C subfamily a like 1	-0.0466022	0.514635		0.85488	0.19631	0.656444	0.175375	88	23		1.3544	0.087797	0.514635	-0.0358789	290	21		0.17838	0.42921	0.801367	-0.0466022	121	43		195	20	32634	GeneID:50485	HGNC:11102	2q35	2	217277137	217347776	222	6
ENSG00000108255	CRYBA1	crystallin beta A1	0.00954183	0.514635		0.66272	0.25375	0.704865	0.0726724	8	38		1.3537	0.087914	0.514635	0.00954183	182	12		0.95642	0.16943	0.618905	0.073122	22	34		17	5	32634	GeneID:1411	HGNC:2394	17q11.2	17	27573881	27581512	320	46
ENSG00000114638	UPK1B	uroplakin 1B	0.087825	0.514635		0.85496	0.19629	0.656444	0.243722	68	9		1.3543	0.087825	0.514635	0.30053	7	24		1.3134	0.09453	0.515379	0.486535	34	15		113	24	32634	GeneID:7348	HGNC:12578	3q13.32	3	118892364	118924000	386	41
ENSG00000127526	SLC35E1	solute carrier family 35 member E1	-0.103183	0.514659		1.4113	0.079081	0.514659	0.221388	57	19		-0.15981	0.56348	0.857064	-0.103183	79	103		0.34425	0.36533	0.765933	-0.0803472	147	68		34	10	32634	GeneID:79939	HGNC:20803	19p13.11	19	16660642	16683193	147	81
ENSG00000108518	PFN1	profilin 1	-0.395846	0.514693		-0.058026	0.52314	0.853863	-0.121316	84	59		1.3527	0.088079	0.514693	0.341255	53	36		0.77629	0.21879	0.671901	-0.395846	48	56		13	6	32634	GeneID:5216	HGNC:8881	17p13.2	17	4848947	4852356	47	24
ENSG00000144852	NR1I2	nuclear receptor subfamily 1 group I member 2	-0.149288	0.514693		1.0179	0.15437	0.619449	0.189899	68	5		1.3526	0.088088	0.514693	-0.149288	7	26		1.2175	0.1117	0.541708	0.00682286	34	20		141	24	32634	GeneID:8856	HGNC:7968	3q13.33	3	119499331	119537332	386	24
ENSG00000114030	KPNA1	karyopherin subunit alpha 1	-0.13913	0.514693		-0.24726	0.59765	0.881706	-0.13913	206	41		1.353	0.088032	0.514693	-0.0207822	7	25		0.82426	0.2049	0.660546	0.124615	34	34		208	22	32634	GeneID:3836	HGNC:6394	3q21.1	3	122140796	122233792	386	25
ENSG00000169439	SDC2	syndecan 2	-0.531982	0.514695		1.4075	0.079639	0.514695	0.0964644	43	3		-1.2604	0.89624	0.967017	-0.531982	428	20		0.014722	0.49413	0.831598	-0.374506	99	20		346	48	32634	GeneID:6383	HGNC:10659	8q22.1	8	97505579	97624000	31	5
ENSG00000094880	CDC23	cell division cycle 23	-0.518606	0.514695		1.4079	0.07958	0.514695	-0.252231	345	7		-1.5867	0.94371	0.983008	-0.518606	377	117		0.17273	0.43143	0.803577	-0.504197	342	84		39	10	32634	GeneID:8697	HGNC:1724	5q31.2	5	137523339	137549032	130	3
ENSG00000231925	TAPBP	TAP binding protein	-0.344148	0.514695		1.4093	0.079366	0.514695	0.0180283	71	28		0.072743	0.47101	0.818433	-0.246082	82	40		0.80293	0.21101	0.664938	-0.344148	61	19		30	6	32634	GeneID:6892	HGNC:11566	6p21.32	6	33267471	33282164	292	24
ENSG00000187535	IFT140	intraflagellar transport 140	-0.237968	0.514695		1.4095	0.079344	0.514695	0.206203	110	26		-0.27408	0.60799	0.872774	-0.237968	173	107		0.59735	0.27514	0.717286	0.0406244	192	53		350	26	32634	GeneID:9742	HGNC:29077	16p13.3	16	1560428	1662111	40	33
ENSG00000137857	DUOX1	dual oxidase 1	-0.159047	0.514695		1.4096	0.079325	0.514695	-0.100166	235	9		-0.24485	0.59671	0.867632	-0.159047	42	97		0.23075	0.40875	0.789681	-0.031067	63	72		83	11	32634	GeneID:53905	HGNC:3062	15q21.1	15	45422131	45457774	255	27
ENSG00000124198	ARFGEF2	ADP ribosylation factor guanine nucleotide exchange factor 2	-0.150209	0.514695		1.4102	0.079238	0.514695	-0.150209	227	10		0.35107	0.36277	0.763763	0.0641264	159	33		0.94963	0.17115	0.622395	0.263301	270	17		272	21	32634	GeneID:10564	HGNC:15853	20q13.13	20	47538427	47653230	317	13
ENSG00000122965	RBM19	RNA binding motif protein 19	-0.0349682	0.514695		1.4075	0.079634	0.514695	-0.0349682	392	4		0.44107	0.32958	0.750126	0.0733129	344	6		0.70556	0.24023	0.68882	0.0686354	293	6		621	50	32634	GeneID:9904	HGNC:29098	12q24.21	12	114254543	114404176	57	55
ENSG00000204569	PPP1R10	protein phosphatase 1 regulatory subunit 10	-0.0345071	0.514695		1.41	0.079269	0.514695	0.257925	34	81		0.66832	0.25197	0.694777	-0.0345071	62	134		1.1323	0.12875	0.566842	0.241407	56	107		47	5	32634	GeneID:5514	HGNC:9284	6p21.33	6	30568177	30586389	292	133
ENSG00000115339	GALNT3	polypeptide N-acetylgalactosaminyltransferase 3	-0.0020372	0.514695		1.4084	0.07951	0.514695	0.314083	372	3		0.58799	0.27827	0.713835	-0.0020372	341	9		1.2042	0.11425	0.546095	0.328761	242	5		60	8	32634	GeneID:2591	HGNC:4125	2q24.3	2	166604101	166651192	197	17
ENSG00000172828	CES3	carboxylesterase 3	0.0744841	0.514695		1.4093	0.079371	0.514695	0.110595	262	3		-0.16305	0.56476	0.858085	0.0744841	206	27		0.90673	0.18227	0.635108	0.281466	96	62		20	7	32634	GeneID:23491	HGNC:1865	16q22.1	16	66995140	67009051	113	82
ENSG00000118640	VAMP8	vesicle associated membrane protein 8	0.079198	0.514695		1.4105	0.079198	0.514695	0.505104	224	3		-0.05804	0.52314	0.838353	0.0823434	296	23		0.64124	0.26068	0.706561	0.341018	176	16		71	10	32634	GeneID:8673	HGNC:12647	2p11.2	2	85788685	85809154	446	35
ENSG00000135185	TMEM243	transmembrane protein 243	0.079665	0.514695		1.4073	0.079665	0.514695	0.106312	478	2		-0.26998	0.60641	0.872539	0.117791	517	13		0.94113	0.17332	0.624705	0.205008	484	2		76	9	32634	GeneID:79161	HGNC:21707	7q21.12	7	86825478	86849903	118	21
ENSG00000166959	MS4A8	membrane spanning 4-domains A8	-0.249676	0.51493		1.4067	0.079765	0.51493	0.360801	64	14		-0.17169	0.56816	0.859075	-0.167273	110	80		0.80345	0.21086	0.664706	-0.249676	84	30		11	3	32634	GeneID:83661	HGNC:13380	11q12.2	11	60467047	60483284	219	30
ENSG00000099246	RAB18	RAB18%2C member RAS oncogene family	-0.191958	0.514975		1.4059	0.079872	0.514975	-0.0144509	91	6		-0.60866	0.72862	0.914782	-0.0683989	154	24		0.38964	0.3484	0.757906	-0.191958	67	14		52	8	32634	GeneID:22931	HGNC:14244	10p12.1	10	27793197	27831143	78	11
ENSG00000215454	KRTAP10-4	keratin associated protein 10-4	-0.0606124	0.514975		1.4058	0.079891	0.514975	-0.0606124	148	6		0.53982	0.29466	0.726573	-0.00789603	172	24		1.1346	0.12827	0.565841	-0.0215517	247	10		7	4	32634	GeneID:386672	HGNC:20521	21q22.3	21	45993606	45994987	37	22
ENSG00000000457	SCYL3	SCY1 like pseudokinase 3	0.00223678	0.514975		1.4057	0.079906	0.514975	0.155103	114	8		-1.9795	0.97612	0.992749	0.00223678	148	47		0.15199	0.4396	0.8073	0.167518	179	24		161	15	32634	GeneID:57147	HGNC:19285	1q24.2	1	169818772	169863408	17	37
ENSG00000163440	PDCL2	phosducin like 2	-0.353299	0.514982		0.33488	0.36886	0.776844	-0.187165	83	15		1.3513	0.088305	0.514982	-0.211393	224	9		-0.16265	0.5646	0.861433	-0.353299	157	29		131	12	32634	GeneID:132954	HGNC:29524	4q12	4	56422692	56458379	144	6
ENSG00000079335	CDC14A	cell division cycle 14A	0.088301	0.514982		0.81278	0.20817	0.667083	0.300982	187	14		1.3513	0.088301	0.514982	0.29848	264	1		1.1183	0.13171	0.570222	0.535923	313	13		227	17	32634	GeneID:8556	HGNC:1718	1p21.2	1	100810584	100985833	186	26
ENSG00000181718	OR5T2	olfactory receptor family 5 subfamily T member 2	-0.246896	0.515054		1.4054	0.079947	0.515054	-0.148405	174	7		-1.1677	0.87854	0.96161	-0.189212	529	36		-0.83243	0.79742	0.937703	-0.246896	423	53		11	4	32634	GeneID:219464	HGNC:15296	11q12.1	11	55999490	56000737	8	48
ENSG00000215203	GRXCR1	glutaredoxin and cysteine rich domain containing 1	-0.0856336	0.515122		1.405	0.080011	0.515122	0.090937	496	1		0.54125	0.29417	0.726318	-0.0856336	485	4		1.2185	0.11152	0.541708	-0.00918844	481	1		446	43	32634	GeneID:389207	HGNC:31673	4p13	4	42895284	43032675	322	16
ENSG00000133983	COX16	cytochrome c oxidase assembly factor COX16	0.0149712	0.515122		1.405	0.080015	0.515122	0.225711	96	4		0.33497	0.36882	0.766465	0.0149712	86	45		1.1149	0.13245	0.570984	0.150541	110	8		118	16	32634	GeneID:51241	HGNC:20213	14q24.2	14	70791798	70826448	71	34
ENSG00000135378	PRRG4	proline rich and Gla domain 4	-0.0575046	0.515143		1.3881	0.082549	0.518937	-0.0100782	63	6		0.91864	0.17914	0.63583	-0.0575046	69	14		1.315	0.094254	0.515143	0.0038118	42	10		81	11	32634	GeneID:79056	HGNC:30799	11p13	11	32851489	32879669	166	31
ENSG00000205784	ARRDC5	arrestin domain containing 5	-0.0396855	0.515143		1.3782	0.084065	0.521692	0.0774183	197	11		0.80819	0.20949	0.661581	-0.0396855	58	41		1.315	0.094256	0.515143	-0.0387291	76	20		61	11	32634	GeneID:645432	HGNC:31407	19p13.3	19	4890449	4902879	127	103
ENSG00000173898	SPTBN2	spectrin beta%2C non-erythrocytic 2	0.080049	0.515155		1.4047	0.080049	0.515155	0.23213	152	13		0.42922	0.33388	0.752175	0.334953	217	70		1.2902	0.098496	0.52284	0.580765	244	18		34	14	32634	GeneID:6712	HGNC:11276	11q13.2	11	66452719	66496697	286	121
ENSG00000119919	NKX2-3	NK2 homeobox 3	-1.13047	0.515163		-1.7294	0.95813	0.988811	-1.13047	364	15		1.3505	0.088429	0.515163	0.00539279	212	8		0.15827	0.43712	0.805885	-0.621116	191	13		8	2	32634	GeneID:159296	HGNC:7836	10q24.2	10	101292690	101296278	81	1
ENSG00000035928	RFC1	replication factor C subunit 1	-0.10564	0.515163		-0.093325	0.53718	0.861534	-0.10564	2	23		1.3495	0.088593	0.515163	0.104742	2	9		1.0047	0.15753	0.603758	0.310527	2	10		124	10	32634	GeneID:5981	HGNC:9969	4p14	4	39289076	39367995	583	1
ENSG00000176108	CHMP6	charged multivesicular body protein 6	-0.0738441	0.515163		0.2566	0.39874	0.79499	-0.0738441	447	39		1.3498	0.088536	0.515163	0.0309402	337	8		1.1419	0.12676	0.563063	0.20613	336	15		80	11	32634	GeneID:79643	HGNC:25675	17q25.3	17	78965398	78983317	177	55
ENSG00000166526	ZNF3	zinc finger protein 3	0.000811355	0.515163		-0.047968	0.51913	0.851681	0.105794	41	93		1.3495	0.088582	0.515163	0.011444	78	39		0.55332	0.29002	0.726195	0.000811355	68	62		32	9	32634	GeneID:7551	HGNC:13089	7q22.1	7	99661656	99680171	216	75
ENSG00000184544	DHRS7C	dehydrogenase/reductase 7C	0.00875027	0.515163		0.13069	0.44801	0.819885	0.00875027	214	71		1.3501	0.088492	0.515163	0.154418	53	38		1.0426	0.14858	0.594918	0.122168	48	41		73	10	32634	GeneID:201140	HGNC:32423	17p13.1	17	9674751	9694614	47	125
ENSG00000137747	TMPRSS13	transmembrane serine protease 13	-0.331784	0.515251		-0.77742	0.78154	0.940988	-0.331784	76	64		1.3492	0.088637	0.515251	-0.074975	153	17		0.56453	0.2862	0.724187	-0.160676	64	36		133	22	32634	GeneID:84000	HGNC:29808	11q23.3	11	117771358	117800174	157	20
ENSG00000169208	OR10G3	olfactory receptor family 10 subfamily G member 3	-0.161402	0.515259		1.1719	0.12062	0.576421	-0.141485	321	13		0.96816	0.16648	0.621161	-0.134085	349	24		1.3147	0.094306	0.515259	-0.161402	393	14		10	5	32634	GeneID:26533	HGNC:8171	14q11.2	14	22037934	22038875	180	42
ENSG00000244624	KRTAP20-1	keratin associated protein 20-1	-0.00837351	0.515369		1.4043	0.080111	0.515369	0.0141105	151	7		-1.4655	0.9286	0.977712	-0.00778539	433	31		0.47463	0.31753	0.741159	-0.00837351	163	21		1	1	32634	GeneID:337975	HGNC:18943	21q22.11	21	31988750	31989003	406	34
ENSG00000135905	DOCK10	dedicator of cytokinesis 10	0.090621	0.515379		1.1716	0.12068	0.576421	0.511673	410	2		1.3369	0.090621	0.519024	0.44624	103	3		1.3125	0.094679	0.515379	0.694795	268	3		759	69	32634	GeneID:55619	HGNC:23479	2q36.2	2	225629807	225907162	2	23
ENSG00000119508	NR4A3	nuclear receptor subfamily 4 group A member 3	0.094434	0.515379		1.2866	0.099109	0.547177	0.488674	517	1		0.66251	0.25382	0.696229	0.508153	457	20		1.3139	0.094434	0.515379	0.99744	435	2		46	10	32634	GeneID:8013	HGNC:7982	9q31.1	9	102584137	102629173	13	42
ENSG00000184465	WDR27	WD repeat domain 27	0.094688	0.515379		1.2081	0.1135	0.566668	0.324479	373	9		1.1964	0.11577	0.558427	0.10689	162	6		1.3124	0.094688	0.515379	0.166988	217	10		779	50	32634	GeneID:253769	HGNC:21248	6q27	6	169857307	170102159	187	27
ENSG00000173267	SNCG	synuclein gamma	0.094731	0.51538		0.74822	0.22716	0.68435	1.00435	149	22		1.1917	0.11669	0.559688	0.486338	119	14		1.3122	0.094731	0.51538	1.12052	107	16		19	4	32634	GeneID:6623	HGNC:11141	10q23.2	10	88718375	88723017	276	36
ENSG00000144134	RABL2A	RAB%2C member of RAS oncogene family like 2A	-0.206088	0.515382		0.84805	0.1982	0.658515	0.0196577	133	10		1.2402	0.10746	0.548322	-0.206088	129	12		1.312	0.09476	0.515382	-0.115489	103	7		41	8	32634	GeneID:11159	HGNC:9799	2q13	2	114384806	114400973	170	14
ENSG00000120697	ALG5	ALG5 dolichyl-phosphate beta-glucosyltransferase	-0.273761	0.515473		0.82931	0.20347	0.662452	-0.273761	259	8		1.2677	0.10245	0.540943	-0.0162809	229	5		1.3105	0.095018	0.515473	-0.00130375	187	5		88	12	32634	GeneID:29880	HGNC:20266	13q13.3	13	37523912	37574398	195	10
ENSG00000001167	NFYA	nuclear transcription factor Y subunit alpha	-0.182195	0.515506		0.7975	0.21258	0.673081	0.0539675	158	22		1.3482	0.088796	0.515506	-0.125789	338	6		1.2361	0.10822	0.537349	-0.182195	279	9		43	7	32634	GeneID:4800	HGNC:7804	6p21.1	6	41040684	41067715	159	38
ENSG00000134444	KIAA1468	protein_coding	-0.116157	0.515506		0.92404	0.17773	0.643112	-0.116157	138	8		1.3485	0.088749	0.515506	0.0613218	116	11		0.94534	0.17224	0.623268	-0.0122537	101	12		352	23	32634	NA	NA	18q21.33	18	59854491	59974355	346	5
ENSG00000125691	RPL23	ribosomal protein L23	-0.504808	0.515626		1.4029	0.080321	0.515626	-0.504808	33	14		0.27401	0.39204	0.778772	-0.164725	393	25		0.4636	0.32147	0.74329	-0.198981	132	98		13	6	32634	GeneID:9349	HGNC:10316	17q12	17	37004118	37010096	131	13
ENSG00000183161	FANCF	FA complementation group F	-0.29763	0.515626		1.4026	0.080367	0.515626	0.106279	362	2		-0.70424	0.75936	0.92455	-0.29763	228	12		0.36455	0.35772	0.762438	-0.233873	286	5		7	4	32634	GeneID:2188	HGNC:3587	11p14.3	11	22644079	22647387	277	12
ENSG00000166002	SMCO4	single-pass membrane protein with coiled-coil domains 4	-0.121031	0.515626		1.4037	0.080209	0.515626	0.474067	402	2		-1.2567	0.89557	0.967017	-0.121031	213	29		0.30949	0.37848	0.773566	0.0677293	312	9		223	22	32634	GeneID:56935	HGNC:24810	11q21	11	93211638	93276674	285	19
ENSG00000123684	LPGAT1	lysophosphatidylglycerol acyltransferase 1	-0.0825555	0.515626		1.4023	0.08041	0.515626	0.21487	170	5		1.1405	0.12703	0.572887	-0.0825555	26	15		1.3035	0.096197	0.517229	0.120445	40	9		299	28	32634	GeneID:9926	HGNC:28985	1q32.3	1	211916799	212004114	319	15
ENSG00000115525	ST3GAL5	ST3 beta-galactoside alpha-2%2C3-sialyltransferase 5	0.080321	0.515626		1.4029	0.080321	0.515626	0.224873	224	4		0.75142	0.2262	0.673715	0.421187	296	7		1.1861	0.11779	0.551652	0.53451	176	7		151	14	32634	GeneID:8869	HGNC:10872	2p11.2	2	86066267	86116137	446	36
ENSG00000181418	DDN	dendrin	-0.135456	0.51577		1.0565	0.14538	0.610753	-0.135456	27	23		1.0082	0.15667	0.611265	0.124664	345	13		1.308	0.095435	0.51577	0.110811	115	19		6	3	32634	GeneID:23109	HGNC:24458	12q13.12	12	49388932	49393092	345	41
ENSG00000108733	PEX12	peroxisomal biogenesis factor 12	0.00914041	0.51577		1.2374	0.10797	0.559694	0.55825	33	19		0.70623	0.24002	0.682885	0.00914041	61	29		1.3083	0.095391	0.51577	0.208784	153	4		7	3	32634	GeneID:5193	HGNC:8854	17q12	17	33901814	33905882	304	60
ENSG00000127184	COX7C	cytochrome c oxidase subunit 7C	0.095465	0.51577		1.239	0.10767	0.559694	0.204253	532	1		1.0109	0.15603	0.610527	0.11521	557	1		1.3078	0.095465	0.51577	0.210379	471	1		6	3	32634	GeneID:1350	HGNC:2292	5q14.3	5	85913721	85916779	312	15
ENSG00000137558	PI15	peptidase inhibitor 15	-0.218552	0.515798		1.0218	0.15344	0.619449	-0.218552	531	3		1.2697	0.10209	0.540738	0.0209761	200	5		1.3076	0.095499	0.515798	-0.156629	266	4		76	12	32634	GeneID:51050	HGNC:8946	8q21.11	8	75736772	75767264	478	8
ENSG00000105501	SIGLEC5	sialic acid binding Ig like lectin 5	-0.0471852	0.516048		0.89749	0.18473	0.649655	0.0545228	30	47		1.3464	0.089082	0.516048	-0.0471852	47	16		1.3048	0.095985	0.516399	-0.000431396	62	22		83	20	32634	GeneID:8778	HGNC:10874	19q13.41	19	52114781	52150151	169	139
ENSG00000182541	LIMK2	LIM domain kinase 2	-0.025833	0.516048		1.1465	0.12578	0.584171	0.463332	271	14		1.347	0.088983	0.516048	-0.022051	107	10		0.97745	0.16417	0.611906	-0.025833	119	17		125	19	32634	GeneID:3985	HGNC:6614	22q12.2	22	31608225	31676066	105	38
ENSG00000218891	ZNF579	zinc finger protein 579	-0.0862003	0.516134		1.0528	0.14622	0.612256	-0.0862003	30	39		1.0046	0.15754	0.611385	-0.0604369	252	38		1.3071	0.09559	0.516134	-0.0670774	100	24		11	3	32634	GeneID:163033	HGNC:26646	19q13.42	19	56088899	56092211	458	69
ENSG00000145916	RMND5B	required for meiotic nuclear division 5 homolog B	-0.0310076	0.5162		0.35017	0.36311	0.774018	0.0467069	92	33		1.3459	0.089175	0.5162	-0.0178839	118	8		0.57131	0.2839	0.723198	-0.0310076	198	23		64	9	32634	GeneID:64777	HGNC:26181	5q35.3	5	177557997	177577566	125	62
ENSG00000106789	CORO2A	coronin 2A	-0.281192	0.516233		1.0621	0.14409	0.609777	-0.281192	48	15		0.71931	0.23598	0.679704	0.0981896	457	17		1.3067	0.095666	0.516233	0.618928	151	9		276	49	32634	GeneID:7464	HGNC:2255	9q22.33	9	100883257	100954922	13	6
ENSG00000115593	SMYD1	SET and MYND domain containing 1	-0.509786	0.516399		1.2674	0.1025	0.551499	-0.509786	224	8		0.60503	0.27258	0.710509	-0.02101	296	9		1.305	0.095951	0.516399	-0.206494	176	5		167	23	32634	GeneID:150572	HGNC:20986	2p11.2	2	88367299	88412906	446	1
ENSG00000139890	REM2	RRAD and GEM like GTPase 2	-0.15376	0.516399		0.8709	0.19191	0.653651	-0.0581679	321	23		1.0611	0.14433	0.594925	-0.15376	349	22		1.3052	0.095906	0.516399	0.0443192	393	15		9	5	32634	GeneID:161253	HGNC:20248	14q11.2	14	23352374	23356895	180	43
ENSG00000241322	CDRT1	CMT1A duplicated region transcript 1	0.0665218	0.516543		0.45202	0.32563	0.75068	0.11064	479	8		1.3453	0.089263	0.516543	0.0665218	494	1		1.1854	0.11793	0.551652	0.175642	485	1		178	17	32634	GeneID:374286	HGNC:14379	17p12	17	15468798	15522826	318	55
ENSG00000166073	GPR176	G protein-coupled receptor 176	-0.0896548	0.516572		1.4008	0.080637	0.516572	-0.0896548	66	11		0.67627	0.24944	0.692753	0.0693608	42	59		1.1971	0.11564	0.548106	0.137938	63	43		280	38	32634	GeneID:11245	HGNC:32370	15q15.1	15	40091233	40213093	284	32
ENSG00000134184	GSTM1	glutathione S-transferase mu 1	-0.0212637	0.516784		1.4003	0.080706	0.516784	-0.0212637	403	3		-0.054228	0.52162	0.837565	-0.0028014	360	19		0.69043	0.24496	0.693045	0.133538	395	13		35	9	32634	GeneID:2944	HGNC:4632	1p13.3	1	110230436	110251661	258	46
ENSG00000125831	CST11	cystatin 11	-0.0701526	0.516801		1.3997	0.080807	0.516801	-0.0656411	99	6		-1.2301	0.89067	0.965378	-0.0701526	170	29		0.5392	0.29487	0.728455	0.107449	91	18		4	2	32634	GeneID:140880	HGNC:15959	20p11.21	20	23431040	23433494	323	19
ENSG00000091879	ANGPT2	angiopoietin 2	0.00154237	0.516801		1.3994	0.080853	0.516801	0.435911	442	3		0.83303	0.20241	0.658402	0.00154237	323	4		1.1582	0.1234	0.55705	0.764297	297	2		434	41	32634	GeneID:285	HGNC:485	8p23.1	8	6357172	6420930	315	17
ENSG00000070476	ZXDC	ZXD family zinc finger C	0.080821	0.516801		1.3996	0.080821	0.516801	0.25458	206	8		-0.45386	0.67504	0.900247	0.156722	96	27		0.67442	0.25002	0.696834	0.333678	129	15		136	17	32634	GeneID:79364	HGNC:28160	3q21.3	3	126156444	126194762	424	27
ENSG00000010310	GIPR	gastric inhibitory polypeptide receptor	-0.458821	0.516914		1.3983	0.081015	0.516914	-0.23436	17	37		-0.15504	0.56161	0.85661	-0.458821	22	103		0.56288	0.28676	0.724187	-0.229976	16	66		30	6	32634	GeneID:2696	HGNC:4271	19q13.32	19	46171502	46186982	221	6
ENSG00000170266	GLB1	galactosidase beta 1	-0.126573	0.516914		1.3987	0.080958	0.516914	0.031736	122	7		0.34474	0.36514	0.764852	-0.0221034	295	12		1.0581	0.145	0.589721	-0.126573	315	6		360	35	32634	GeneID:2720	HGNC:4298	3p22.3	3	33038100	33138722	248	13
ENSG00000159212	CLIC6	chloride intracellular channel 6	0.080922	0.516914		1.3989	0.080922	0.516914	0.44499	257	5		0.69902	0.24227	0.684817	0.11281	146	18		1.2507	0.10552	0.53386	0.294189	163	11		104	11	32634	GeneID:54102	HGNC:2065	21q22.12	21	36041688	36090525	406	55
ENSG00000112964	GHR	growth hormone receptor	0.080985	0.516914		1.3985	0.080985	0.516914	0.227149	270	2		-0.629	0.73533	0.91654	0.178796	434	13		-0.036179	0.51443	0.841333	0.339247	422	15		664	57	32634	GeneID:2690	HGNC:4263	5p12	5	42423879	42721979	29	18
ENSG00000114812	VIPR1	vasoactive intestinal peptide receptor 1	-0.192461	0.517267		0.58128	0.28053	0.720329	0.597596	82	39		1.3444	0.089417	0.517267	-0.192461	233	5		1.2734	0.10144	0.529831	0.425833	211	17		111	23	32634	GeneID:7433	HGNC:12694	3p22.1	3	42530791	42579059	235	9
ENSG00000136861	CDK5RAP2	CDK5 regulatory subunit associated protein 2	0.09234	0.517546		1.0623	0.14405	0.609777	0.173704	39	12		1.3265	0.09234	0.522366	0.194168	41	13		1.303	0.096285	0.517546	0.472901	25	12		268	25	32634	GeneID:55755	HGNC:18672	9q33.2	9	123151147	123342448	38	11
ENSG00000184564	SLITRK6	SLIT and NTRK like family member 6	-0.468958	0.517552		-0.78877	0.78488	0.942114	-0.468958	627	2		1.3438	0.089505	0.517552	-0.186733	495	1		0.77526	0.21909	0.672185	-0.24225	546	1		23	3	32634	GeneID:84189	HGNC:23503	13q31.1	13	86366925	86373623	467	2
ENSG00000122194	PLG	plasminogen	-0.959395	0.517611		-0.6109	0.72937	0.926016	-0.959395	267	24		1.3433	0.089592	0.517611	0.223341	421	4		0.56739	0.28523	0.723756	-0.398756	343	12		135	14	32634	GeneID:5340	HGNC:9071	6q26	6	161123270	161174347	150	1
ENSG00000115592	PRKAG3	protein kinase AMP-activated non-catalytic subunit gamma 3	-0.22939	0.517641		-0.87422	0.809	0.949952	-0.0531689	88	58		1.3429	0.089655	0.517641	-0.22939	290	23		0.33398	0.3692	0.768308	0.309678	121	41		10	4	32634	GeneID:53632	HGNC:9387	2q35	2	219687106	219696809	24	13
ENSG00000005810	MYCBP2	MYC binding protein 2	0.081211	0.517796		1.397	0.081211	0.517796	0.313926	255	2		-0.13661	0.55433	0.853194	0.225523	446	11		0.61449	0.26945	0.713041	0.237176	464	7		519	38	32634	GeneID:23077	HGNC:23386	13q22.3	13	77618792	77901185	553	10
ENSG00000110108	TMEM109	transmembrane protein 109	-0.0465431	0.518144		0.88065	0.18925	0.652761	-0.0465431	64	31		1.342	0.0898	0.518144	0.0205538	110	19		0.55435	0.28967	0.726195	0.216025	84	44		12	5	32634	GeneID:79073	HGNC:28771	11q12.2	11	60681346	60690915	219	77
ENSG00000188707	ZBED6CL	ZBED6 C-terminal like	-0.0443607	0.518144		-0.8675	0.80717	0.949443	-0.0443607	205	69		1.3422	0.089773	0.518144	0.00364301	291	5		0.61577	0.26902	0.71264	0.156834	326	23		4	1	32634	GeneID:113763	HGNC:21720	7q36.1	7	150026938	150029808	448	32
ENSG00000113296	THBS4	thrombospondin 4	-0.362999	0.518276		1.3926	0.081875	0.518276	0.093425	394	6		-0.81892	0.79358	0.935818	-0.337684	73	34		0.43457	0.33194	0.746856	-0.362999	126	16		218	16	32634	GeneID:7060	HGNC:11788	5q14.1	5	79287134	79379110	390	4
ENSG00000186297	GABRA5	gamma-aminobutyric acid type A receptor subunit alpha5	-0.28876	0.518276		1.3915	0.082035	0.518276	0.153197	476	2		-0.71713	0.76335	0.925457	-0.172872	532	5		0.59557	0.27573	0.718302	-0.28876	538	2		251	40	32634	GeneID:2558	HGNC:4079	15q12	15	27111510	27194354	205	9
ENSG00000234511	C5orf58	chromosome 5 open reading frame 58	-0.202875	0.518276		1.3942	0.081628	0.518276	-0.187988	169	5		0.42254	0.33632	0.75289	-0.167641	87	14		0.24118	0.40471	0.78675	-0.202875	85	12		25	6	32634	GeneID:133874	HGNC:37272	5q35.1	5	169659451	169679579	278	16
ENSG00000113716	HMGXB3	HMG-box containing 3	-0.184003	0.518276		1.3912	0.082076	0.518276	-0.0156393	142	6		0.14224	0.44345	0.805215	0.143281	112	24		0.52445	0.29998	0.731414	-0.184003	94	22		143	12	32634	GeneID:22993	HGNC:28982	5q32	5	149379884	149432386	59	26
ENSG00000212901	KRTAP3-1	keratin associated protein 3-1	-0.151497	0.518276		1.3935	0.081732	0.518276	0.0071196	32	38		0.88335	0.18852	0.644596	0.00611419	115	60		-0.42422	0.6643	0.89581	-0.151497	132	144		30	4	32634	GeneID:83896	HGNC:16778	17q21.2	17	39164773	39175576	131	78
ENSG00000105851	PIK3CG	phosphatidylinositol-4%2C5-bisphosphate 3-kinase catalytic subunit gamma	-0.146637	0.518276		1.3907	0.082164	0.518276	1.11526	406	3		-0.24283	0.59593	0.867296	-0.146637	369	21		0.9116	0.18099	0.633747	0.298597	274	10		77	17	32634	GeneID:5294	HGNC:8978	7q22.3	7	106505723	106547590	75	16
ENSG00000145703	IQGAP2	IQ motif containing GTPase activating protein 2	-0.143951	0.518276		1.3911	0.082094	0.518276	0.0495733	427	3		-0.56324	0.71336	0.910781	-0.143951	73	32		0.2659	0.39516	0.782543	-0.0393378	400	9		1031	97	32634	GeneID:10788	HGNC:6111	5q13.3	5	75699074	76003957	206	23
ENSG00000156097	GPR61	G protein-coupled receptor 61	-0.139208	0.518276		1.3921	0.081941	0.518276	-0.139208	403	4		0.07123	0.47161	0.818651	-0.0848248	360	15		0.98979	0.16114	0.609803	-0.134885	395	10		12	4	32634	GeneID:83873	HGNC:13300	1p13.3	1	110082494	110091028	258	29
ENSG00000185475	TMEM179B	transmembrane protein 179B	-0.119548	0.518276		1.3898	0.082292	0.518276	0.00512064	64	16		0.055725	0.47778	0.82046	-0.105672	397	18		0.84643	0.19866	0.654714	-0.119548	84	28		5	2	32634	GeneID:374395	HGNC:33744	11q12.3	11	62554887	62557877	219	57
ENSG00000133574	GIMAP4	GTPase%2C IMAP family member 4	-0.107976	0.518276		1.3914	0.082056	0.518276	0.807309	205	8		-0.233	0.59212	0.865696	-0.107976	291	35		0.7242	0.23447	0.686731	0.452389	326	19		16	4	32634	GeneID:55303	HGNC:21872	7q36.1	7	150264365	150271041	448	25
ENSG00000133115	STOML3	stomatin like 3	-0.106358	0.518276		1.39	0.082264	0.518276	-0.00967739	499	1		0.65963	0.25475	0.696555	-0.106358	482	5		0.96562	0.16712	0.616617	-0.0546933	516	1		94	17	32634	GeneID:161003	HGNC:19420	13q13.3	13	39540062	39565203	195	17
ENSG00000122678	POLM	DNA polymerase mu	-0.105074	0.518276		1.3925	0.081891	0.518276	0.1615	222	10		0.775	0.21917	0.668037	-0.010185	130	11		1.2468	0.10624	0.534783	-0.105074	185	11		21	4	32634	GeneID:27434	HGNC:9185	7p13	7	44111846	44122139	429	22
ENSG00000125249	RAP2A	RAP2A%2C member of RAS oncogene family	-0.103406	0.518276		1.3897	0.082315	0.518276	0.112428	207	3		-0.76223	0.77704	0.930693	-0.103406	29	28		0.066908	0.47333	0.823923	0.0861536	87	18		48	8	32634	GeneID:5911	HGNC:9861	13q32.1	13	98086476	98121382	204	10
ENSG00000167136	ENDOG	endonuclease G	-0.0869075	0.518276		1.3942	0.081625	0.518276	-0.0869075	113	17		0.58954	0.27775	0.713653	0.244674	143	24		1.0728	0.14169	0.585256	0.103713	171	21		10	3	32634	GeneID:2021	HGNC:3346	9q34.11	9	131580753	131584956	28	50
ENSG00000120688	WBP4	WW domain binding protein 4	-0.0549673	0.518276		1.3955	0.081439	0.518276	-0.0549673	119	3		-1.8092	0.96479	0.988467	7.56948e-05	482	14		0.097862	0.46102	0.816784	0.24877	205	14		20	9	32634	GeneID:11193	HGNC:12739	13q14.11	13	41635410	41658137	439	10
ENSG00000255423	EBLN2	endogenous Bornavirus like nucleoprotein 2	-0.0507583	0.518276		1.3917	0.082006	0.518276	-0.0507583	404	3		-0.23081	0.59127	0.865557	0.0242951	568	6		0.65743	0.25545	0.701919	0.131694	472	3		8	2	32634	GeneID:55096	HGNC:25493	3p13	3	73110810	73112488	469	7
ENSG00000197110	IFNL3	interferon lambda 3	-0.0344032	0.518276		1.393	0.081812	0.518276	-0.0344032	413	6		1.0052	0.15739	0.611385	-0.00330318	136	23		1.2714	0.1018	0.530783	-0.00279534	173	16		7	2	32634	GeneID:282617	HGNC:18365	19q13.2	19	39734246	39735646	123	115
ENSG00000151445	VIPAS39	VPS33B interacting protein%2C apical-basolateral polarity regulator%2C spe-39 homolog	-0.0133532	0.518276		1.3928	0.081843	0.518276	-0.0133532	352	7		0.25667	0.39872	0.780701	0.12463	423	11		1.0148	0.1551	0.601115	0.178785	243	20		59	9	32634	GeneID:63894	HGNC:20347	14q24.3	14	77893018	77924295	408	19
ENSG00000136270	TBRG4	transforming growth factor beta regulator 4	-0.00971395	0.518276		1.3908	0.082136	0.518276	-0.00971395	222	11		0.74917	0.22688	0.673979	0.144267	130	12		1.1807	0.11886	0.552496	0.223559	185	13		40	11	32634	GeneID:9238	HGNC:17443	7p13	7	45139699	45151646	511	9
ENSG00000257028	C15ORF37	NA	0.00585933	0.518276		1.3937	0.081711	0.518276	0.0588496	317	6		0.22951	0.40924	0.78671	0.00585933	76	30		1.2148	0.11222	0.542326	0.0650125	180	20		11	4	32634	NA	NA	15q25.1	15	80215507	80217194	443	39
ENSG00000133812	SBF2	SET binding factor 2	0.081729	0.518276		1.3935	0.081729	0.518276	0.428243	137	13		0.54943	0.29135	0.724619	0.192193	125	23		0.62551	0.26582	0.71029	0.103511	80	23		1756	64	32634	GeneID:81846	HGNC:2135	11p15.4	11	9800214	10315754	4	43
ENSG00000164038	SLC9B2	solute carrier family 9 member B2	0.082245	0.518276		1.3901	0.082245	0.518276	0.273967	143	4		0.22665	0.41035	0.787338	0.171644	214	24		0.8094	0.20914	0.662486	0.526656	252	19		82	18	32634	GeneID:133308	HGNC:25143	4q24	4	103941025	104006986	364	10
ENSG00000119986	AVPI1	arginine vasopressin induced 1	-0.273467	0.5183		0.18552	0.42641	0.809024	-0.273467	184	32		1.3415	0.089885	0.5183	-0.125103	88	13		1.0033	0.15786	0.604376	-0.069003	59	16		36	8	32634	GeneID:60370	HGNC:30898	10q24.2	10	99437181	99447080	81	22
ENSG00000163515	RETNLB	resistin like beta	-0.215704	0.5183		0.1906	0.42442	0.80771	-0.215704	438	3		1.3416	0.089869	0.5183	0.033003	249	8		1.1028	0.13505	0.575618	-0.00338044	194	13		39	6	32634	GeneID:84666	HGNC:20388	3q13.13	3	108462271	108476231	363	6
ENSG00000232560	C21orf37	lncRNA	-0.110431	0.51863		0.23544	0.40693	0.800804	-0.0980918	269	4		1.3406	0.090029	0.51863	-0.0169724	68	2		1.1265	0.12998	0.567867	-0.110431	108	2		34	7	32634	NA	NA	21q21.1	21	18811208	18821503	15	8
ENSG00000185467	KPNA7	karyopherin subunit alpha 7	-0.105392	0.51866		1.3605	0.086842	0.528233	0.252668	41	38		0.99095	0.16086	0.614679	-0.103522	78	54		1.3011	0.096619	0.51866	-0.105392	68	38		164	10	32634	GeneID:402569	HGNC:21839	7q22.1	7	98771197	98805129	216	44
ENSG00000186440	OR6P1	olfactory receptor family 6 subfamily P member 1	-0.232033	0.518667		1.3888	0.082448	0.518667	-0.232033	361	3		0.40016	0.34452	0.75591	-0.122888	299	9		1.1783	0.11934	0.553182	-0.183515	262	5		4	2	32634	GeneID:128366	HGNC:15036	1q23.1	1	158532441	158533394	82	56
ENSG00000173175	ADCY5	adenylate cyclase 5	-0.538302	0.518671		0.20904	0.41721	0.804976	-0.538302	206	29		1.34	0.090123	0.518671	0.0475936	7	27		1.2473	0.10614	0.534782	-0.154512	34	18		345	28	32634	GeneID:111	HGNC:236	3q21.1	3	123001143	123168605	424	1
ENSG00000107859	PITX3	paired like homeodomain 3	-0.0457985	0.518988		1.3879	0.082586	0.518988	0.38657	15	13		0.3828	0.35094	0.758612	-0.0457985	114	35		0.94141	0.17325	0.624579	0.19372	69	15		20	3	32634	GeneID:5309	HGNC:9006	10q24.32	10	103989943	104001231	81	67
ENSG00000060558	GNA15	G protein subunit alpha 15	-0.360915	0.518994		0.73636	0.23076	0.687915	-0.360915	126	40		1.2561	0.10454	0.546553	0.0638304	58	22		1.2998	0.096834	0.518994	-0.0620771	76	23		192	27	32634	GeneID:2769	HGNC:4383	19p13.3	19	3136191	3163767	225	14
ENSG00000140678	ITGAX	integrin subunit alpha X	-0.303493	0.519024		0.93472	0.17497	0.640966	0.221122	7	74		1.3389	0.090296	0.519024	-0.303493	34	63		1.2961	0.097469	0.520768	0.0852963	15	68		44	12	32634	GeneID:3687	HGNC:6152	16p11.2	16	31366455	31394318	190	12
ENSG00000164403	SHROOM1	shroom family member 1	-0.227515	0.519024		-1.4313	0.92383	0.977129	-0.227515	56	45		1.3392	0.09025	0.519024	0.0700034	496	1		0.29221	0.38506	0.777453	0.129626	228	25		7	2	32634	GeneID:134549	HGNC:24084	5q31.1	5	132157833	132166590	300	19
ENSG00000101224	CDC25B	cell division cycle 25B	-0.150244	0.519024		0.10722	0.45731	0.823939	-0.0493892	81	43		1.338	0.090451	0.519024	-0.0228984	74	17		1.0068	0.15701	0.603185	-0.150244	97	25		48	9	32634	GeneID:994	HGNC:1726	20p13	20	3767578	3786762	80	36
ENSG00000138382	METTL5	methyltransferase like 5	-0.14611	0.519024		-0.34265	0.63407	0.893837	-0.14611	44	25		1.3368	0.090648	0.519024	0.0889194	336	8		0.90392	0.18302	0.636113	-0.0158451	70	14		50	10	32634	GeneID:29081	HGNC:25006	2q31.1	2	170666591	170681441	72	21
ENSG00000025772	TOMM34	translocase of outer mitochondrial membrane 34	-0.00247975	0.519024		0.43263	0.33264	0.753933	-0.00247975	500	16		1.3378	0.090473	0.519024	0.0827853	159	8		1.0274	0.15211	0.598468	0.168077	270	13		20	4	32634	GeneID:10953	HGNC:15746	20q13.12	20	43570771	43589127	42	72
ENSG00000104517	UBR5	ubiquitin protein ligase E3 component n-recognin 5	0.090342	0.519024		-1.0783	0.85954	0.961006	0.351605	124	26		1.3387	0.090342	0.519024	0.364113	104	5		0.53717	0.29557	0.728776	0.412899	181	12		447	40	32634	GeneID:51366	HGNC:16806	8q22.3	8	103265240	103425069	273	19
ENSG00000168124	OR1F1	olfactory receptor family 1 subfamily F member 1	-0.192118	0.519063		1.2783	0.10058	0.550042	-0.0943658	110	28		0.90424	0.18293	0.640233	-0.162012	173	49		1.2993	0.096915	0.519063	-0.192118	249	11		2	1	32634	GeneID:4992	HGNC:8194	16p13.3	16	3254247	3255188	201	9
ENSG00000157214	STEAP2	STEAP2 metalloreductase	-0.301686	0.519083		1.3871	0.082702	0.519083	0.00160118	252	3		-0.41878	0.66231	0.89477	0.00871692	517	17		0.16819	0.43322	0.804539	-0.301686	436	12		236	17	32634	GeneID:261729	HGNC:17885	7q21.13	7	89796904	89867451	118	7
ENSG00000225697	SLC26A6	solute carrier family 26 member 6	0.0738154	0.519083		1.3874	0.082656	0.519083	0.424756	223	17		0.0084992	0.49661	0.829112	0.0872268	311	39		-0.37915	0.64771	0.891043	0.0738154	369	38		13	2	32634	GeneID:65010	HGNC:14472	3p21.31	3	48663156	48672926	109	112
ENSG00000155850	SLC26A2	solute carrier family 26 member 2	-0.0589177	0.519095		1.3865	0.082792	0.519095	-0.0589177	142	7		0.24693	0.40248	0.782155	0.0368392	112	22		0.80137	0.21146	0.664938	-0.00796042	94	11		45	8	32634	GeneID:1836	HGNC:10994	5q32	5	149340300	149373018	59	45
ENSG00000101057	MYBL2	MYB proto-oncogene like 2	-0.146059	0.519139		1.3862	0.082842	0.519139	0.267754	500	1		-0.51123	0.6954	0.90525	-0.146059	459	5		0.66117	0.25425	0.700557	0.136256	499	3		130	10	32634	GeneID:4605	HGNC:7548	20q13.12	20	42295754	42345136	42	35
ENSG00000174233	ADCY6	adenylate cyclase 6	-0.640206	0.519258		-0.87581	0.80943	0.949981	-0.640206	27	56		1.336	0.090776	0.519258	0.257448	176	12		0.64635	0.25903	0.704728	-0.386596	115	33		41	5	32634	GeneID:112	HGNC:237	12q13.12	12	49159975	49182820	345	3
ENSG00000186468	RPS23	ribosomal protein S23	-0.581365	0.519258		-1.5461	0.93896	0.982518	-0.581365	394	32		1.336	0.090768	0.519258	-0.32154	497	1		0.23059	0.40882	0.789681	-0.257669	126	20		21	5	32634	GeneID:6228	HGNC:10410	5q14.2	5	81569177	81574396	312	4
ENSG00000166596	WDR16	protein_coding	-0.137305	0.519413		-0.74094	0.77063	0.939038	-0.137305	214	104		1.3357	0.090832	0.519413	0.0252677	53	39		0.48614	0.31344	0.740693	0.0137982	48	69		100	18	32634	NA	NA	17p13.1	17	9479944	9546776	47	67
ENSG00000127419	TMEM175	transmembrane protein 175	-0.080624	0.51949		1.385	0.083024	0.51949	-0.0312374	14	12		-0.46042	0.67739	0.900815	-0.080624	33	54		0.17895	0.42899	0.801347	0.0319356	19	42		76	16	32634	GeneID:84286	HGNC:28709	4p16.3	4	926175	952444	227	41
ENSG00000170927	PKHD1	PKHD1 ciliary IPT domain containing fibrocystin/polyductin	0.0748177	0.51949		1.3849	0.083043	0.51949	0.0793437	501	1		0.96726	0.16671	0.621446	0.313395	141	4		0.8092	0.2092	0.662559	0.0748177	291	4		1614	80	32634	GeneID:5314	HGNC:9016	6p12.3	6	51480098	51952423	53	34
ENSG00000101782	RIOK3	RIO kinase 3	0.08304	0.51949		1.3849	0.08304	0.51949	0.395683	251	4		1.0571	0.14524	0.595729	0.223485	549	1		1.1743	0.12013	0.553871	0.315716	486	1		79	14	32634	GeneID:8780	HGNC:11451	18q11.2	18	21032787	21066567	145	21
ENSG00000135341	MAP3K7	mitogen-activated protein kinase kinase kinase 7	-0.89292	0.519559		1.3844	0.083112	0.519559	0.673654	502	1		-1.0841	0.86083	0.956859	-0.410061	239	28		-1.0151	0.84496	0.954225	-0.89292	433	16		185	17	32634	GeneID:6885	HGNC:6859	6q15	6	91223292	91296764	149	2
ENSG00000109929	SC5D	sterol-C5-desaturase	0.083107	0.519559		1.3845	0.083107	0.519559	0.70548	76	19		0.97696	0.16429	0.618939	0.47733	153	23		1.2089	0.11335	0.544116	0.753501	64	19		20	6	32634	GeneID:6309	HGNC:10547	11q23.3	11	121163162	121179403	157	73
ENSG00000134013	LOXL2	lysyl oxidase like 2	-0.465396	0.519748		-0.73997	0.77034	0.938913	-0.465396	31	40		1.3337	0.091152	0.519748	0.10425	30	12		0.42093	0.3369	0.751462	-0.148704	21	25		703	58	32634	GeneID:4017	HGNC:6666	8p21.3	8	23154702	23282841	256	8
ENSG00000115211	EIF2B4	eukaryotic translation initiation factor 2B subunit delta	-0.3652	0.519748		-0.63325	0.73672	0.927593	-0.23322	98	63		1.3318	0.091466	0.519748	0.0261464	265	1		0.48144	0.3151	0.741159	-0.3652	300	28		10	6	32634	GeneID:8890	HGNC:3260	2p23.3	2	27587219	27593353	245	13
ENSG00000157570	TSPAN18	tetraspanin 18	-0.320276	0.519748		0.79554	0.21315	0.673323	-0.320276	350	26		1.3324	0.091371	0.519748	0.390104	15	17		1.2106	0.11303	0.543163	0.197928	120	13		684	92	32634	GeneID:90139	HGNC:20660	11p11.2	11	44748015	44953972	137	10
ENSG00000072274	TFRC	transferrin receptor	-0.203726	0.519748		-0.60101	0.72608	0.924768	-0.203726	242	32		1.3342	0.091061	0.519748	-0.0357282	307	8		0.65514	0.25619	0.702551	-0.00419322	178	11		228	30	32634	GeneID:7037	HGNC:11763	3q29	3	195754054	195809060	266	22
ENSG00000122733	KIAA1045	NA	-0.132461	0.519748		0.41657	0.3385	0.756871	-0.132461	130	28		1.333	0.091267	0.519748	0.0626977	140	22		1.1365	0.12788	0.564538	0.0359514	216	19		47	12	32634	NA	NA	9p13.3	9	34957484	34982541	64	24
ENSG00000143512	HHIPL2	HHIP like 2	-0.101387	0.519748		-0.66655	0.74747	0.930688	-0.101387	105	31		1.3349	0.090961	0.519748	0.066625	64	13		0.74835	0.22712	0.679312	0.102429	47	20		106	7	32634	GeneID:79802	HGNC:25842	1q41	1	222695602	222721445	387	17
ENSG00000196588	MKL1	protein_coding	-0.0602756	0.519748		0.45449	0.32474	0.749778	0.0904454	61	64		1.333	0.091263	0.519748	0.0436928	3	32		1.2197	0.11129	0.54168	-0.0602756	7	41		388	19	32634	NA	NA	22q13.1	22	40806285	41032706	77	47
ENSG00000154263	ABCA10	ATP binding cassette subfamily A member 10	-0.00649129	0.519748		0.69042	0.24496	0.697937	0.100091	109	38		1.3317	0.091471	0.519748	-0.00649129	186	6		0.65624	0.25583	0.702209	0.082569	82	26		238	16	32634	GeneID:10349	HGNC:30	17q24.3	17	67143355	67240987	30	42
ENSG00000144043	TEX261	testis expressed 261	0.0672581	0.519748		-0.97179	0.83442	0.956201	0.154298	215	38		1.3329	0.091276	0.519748	0.0672581	192	6		0.7496	0.22675	0.679112	0.303815	164	14		31	7	32634	GeneID:113419	HGNC:30712	2p13.3	2	71213068	71222075	91	72
ENSG00000168438	CDC40	cell division cycle 40	0.0850529	0.519748		1.1462	0.12585	0.584171	0.231158	18	8		1.3327	0.091311	0.519748	0.102175	373	2		1.1988	0.1153	0.547989	0.0850529	346	8		202	23	32634	GeneID:51362	HGNC:17350	6q21	6	110501344	110575478	230	32
ENSG00000140459	CYP11A1	cytochrome P450 family 11 subfamily A member 1	0.091095	0.519748		-1.0699	0.85767	0.960835	0.217709	243	56		1.334	0.091095	0.519748	0.460836	363	3		0.37531	0.35372	0.761084	0.367979	450	12		45	8	32634	GeneID:1583	HGNC:2590	15q24.1	15	74630100	74660081	101	73
ENSG00000137133	HINT2	histidine triad nucleotide binding protein 2	0.091317	0.519748		0.25729	0.39848	0.794918	0.13414	130	32		1.3327	0.091317	0.519748	0.123082	140	23		0.82044	0.20598	0.661051	0.22472	216	28		2	1	32634	GeneID:84681	HGNC:18344	9p13.3	9	35812957	35815351	262	45
ENSG00000187796	CARD9	caspase recruitment domain family member 9	0.0664272	0.520089		1.0024	0.15807	0.62356	0.0664272	195	13		1.3312	0.09156	0.520089	0.0824371	127	8		1.0352	0.15029	0.597675	0.265272	174	9		43	11	32634	GeneID:64170	HGNC:16391	9q34.3	9	139256355	139268133	114	53
ENSG00000139151	PLCZ1	phospholipase C zeta 1	-0.267293	0.520433		0.57217	0.2836	0.723647	-0.0373045	555	10		1.3073	0.09556	0.52879	-0.267293	348	4		1.2968	0.097345	0.520433	-0.112316	466	2		190	21	32634	GeneID:89869	HGNC:19218	12p12.3	12	18836103	18890991	442	3
ENSG00000150628	SPATA4	spermatogenesis associated 4	-0.079441	0.520594		1.3803	0.083741	0.520594	0.0823953	419	2		0.98375	0.16262	0.616576	-0.0719422	131	8		0.72207	0.23513	0.687104	-0.079441	341	7		32	9	32634	GeneID:132851	HGNC:17333	4q34.2	4	177105789	177116822	231	14
ENSG00000131503	ANKHD1	ankyrin repeat and KH domain containing 1	-0.0621265	0.520594		1.3811	0.083626	0.520594	-0.0621265	345	8		0.88451	0.18821	0.644028	0.116839	377	31		1.2855	0.099307	0.524812	0.0269237	342	25		135	22	32634	GeneID:54882	HGNC:24714	5q31.3	5	139781399	139929163	36	47
ENSG00000136141	LRCH1	leucine rich repeats and calponin homology domain containing 1	0.00136239	0.520594		1.3808	0.083674	0.520594	0.0802072	161	2		0.34374	0.36552	0.764852	0.00136239	209	22		1.1392	0.12731	0.564101	0.342255	299	10		546	43	32634	GeneID:23143	HGNC:20309	13q14.13	13	47127303	47327175	388	30
ENSG00000205085	FAM71F2	family with sequence similarity 71 member F2	0.0177527	0.520594		1.3811	0.083624	0.520594	0.0177527	53	12		0.89865	0.18442	0.641187	0.0815833	149	15		1.1728	0.12044	0.554029	0.169278	152	15		56	7	32634	GeneID:346653	HGNC:27998	7q32.1	7	128312342	128326929	331	33
ENSG00000005007	UPF1	UPF1 RNA helicase and ATPase	0.0358924	0.520594		1.3805	0.083718	0.520594	0.237726	57	20		1.2013	0.11482	0.557044	0.0358924	79	32		1.0911	0.13762	0.578234	0.115353	147	34		68	15	32634	GeneID:5976	HGNC:9962	19p13.11	19	18942747	18979045	147	137
ENSG00000136630	HLX	H2.0 like homeobox	0.0656055	0.520594		1.3822	0.083463	0.520594	0.859681	382	3		0.43837	0.33056	0.750358	0.0656055	332	8		1.2562	0.10453	0.533641	0.31385	314	5		23	6	32634	GeneID:3142	HGNC:4978	1q41	1	221051699	221058401	387	27
ENSG00000101400	SNTA1	syntrophin alpha 1	0.083575	0.520594		1.3814	0.083575	0.520594	0.300892	4	25		-0.14998	0.55961	0.855598	0.295366	122	60		0.674	0.25016	0.696893	0.419635	51	27		52	7	32634	GeneID:6640	HGNC:11167	20q11.21	20	31995761	32031698	246	88
ENSG00000126003	PLAGL2	PLAG1 like zinc finger 2	0.083602	0.520594		1.3812	0.083602	0.520594	0.109587	4	26		0.76327	0.22265	0.671181	0.151231	218	15		0.38194	0.35125	0.759651	0.122169	51	35		10	2	32634	GeneID:5326	HGNC:9047	20q11.21	20	30780306	30795594	246	89
ENSG00000158715	SLC45A3	solute carrier family 45 member 3	-0.50866	0.520617		-0.51562	0.69694	0.915761	-0.50866	74	67		1.3305	0.091682	0.520617	0.00689251	37	22		-0.64642	0.741	0.921299	-0.121184	55	55		63	16	32634	GeneID:85414	HGNC:8642	1q32.1	1	205626979	205649587	88	8
ENSG00000137960	GIPC2	GIPC PDZ domain containing family member 2	-0.813533	0.52069		-1.6577	0.95131	0.986595	-0.813533	545	24		1.3301	0.091751	0.52069	-0.135076	49	5		0.1968	0.42199	0.797325	-0.216266	235	16		399	40	32634	GeneID:54810	HGNC:18177	1p31.1	1	78445226	78604133	244	1
ENSG00000135931	ARMC9	armadillo repeat containing 9	-0.0821601	0.52069		0.45324	0.32519	0.750148	-0.044775	145	24		1.33	0.091753	0.52069	0.131203	301	4		1.1205	0.13125	0.569587	-0.0821601	229	7		427	42	32634	GeneID:80210	HGNC:20730	2q37.1	2	232063260	232239548	98	36
ENSG00000129277	CCL4	C-C motif chemokine ligand 4	-0.280043	0.520764		1.0883	0.13822	0.599981	-0.280043	33	22		0.99372	0.16018	0.613395	0.206225	393	9		1.2963	0.097436	0.520764	0.181227	158	10		11	2	32634	GeneID:6351	HGNC:10630	17q12	17	34430983	34433014	304	12
ENSG00000175895	PLEKHF2	pleckstrin homology and FYVE domain containing 2	0.0368899	0.520768		1.1482	0.12544	0.584089	0.500317	43	6		0.96344	0.16766	0.622709	0.0368899	428	5		1.296	0.097495	0.520768	0.1219	99	4		71	8	32634	GeneID:79666	HGNC:20757	8q22.1	8	96146032	96168912	31	32
ENSG00000001461	NIPAL3	NIPA like domain containing 3	-0.202291	0.521398		0.22896	0.40945	0.801576	-0.202291	40	53		1.3291	0.091907	0.521398	0.18002	56	24		0.37277	0.35466	0.761213	0.00112634	77	50		167	15	32634	GeneID:57185	HGNC:25233	1p36.11	1	24742284	24799466	135	16
ENSG00000157103	SLC6A1	solute carrier family 6 member 1	0.091981	0.521488		1.0705	0.14219	0.606135	0.645979	121	18		1.3287	0.091981	0.521488	0.132888	80	17		1.2183	0.11156	0.541708	0.419401	79	19		159	37	32634	GeneID:6529	HGNC:11042	3p25.3	3	11034410	11080933	122	43
ENSG00000258986	TMEM179	transmembrane protein 179	-0.12616	0.521493		0.1245	0.45046	0.820928	-0.12616	415	12		1.3285	0.092011	0.521493	-0.0100116	188	10		0.99308	0.16034	0.608409	-0.0401851	241	9		509	49	32634	GeneID:388021	HGNC:20137	14q32.33	14	104941015	105071984	308	23
ENSG00000118193	KIF14	kinesin family member 14	-0.256822	0.521653		0.98429	0.16249	0.628997	-0.118569	387	9		1.1167	0.13205	0.58023	-0.0492135	151	12		1.2947	0.097719	0.521653	-0.256822	226	8		226	22	32634	GeneID:9928	HGNC:19181	1q32.1	1	200520628	200589862	179	21
ENSG00000148735	PLEKHS1	pleckstrin homology domain containing S1	-0.0273377	0.521741		0.95432	0.16996	0.635846	-0.0273377	191	13		1.328	0.092084	0.521741	0.0489531	83	9		1.2905	0.098442	0.522709	0.0524556	109	14		99	10	32634	GeneID:79949	HGNC:26285	10q25.3	10	115511213	115543188	148	35
ENSG00000176624	MEX3C	mex-3 RNA binding family member C	-0.175342	0.521772		1.378	0.084107	0.521772	0.353803	72	11		-2.1788	0.98533	0.996104	-0.175342	94	39		0.38384	0.35055	0.759275	0.0285762	50	23		96	8	32634	GeneID:51320	HGNC:28040	18q21.2	18	48700920	48744674	486	4
ENSG00000105717	PBX4	PBX homeobox 4	-0.104293	0.522028		1.0483	0.14724	0.613011	0.0986521	57	30		1.0493	0.14701	0.599009	-0.104293	79	43		1.2938	0.097871	0.522028	0.0354866	147	30		87	13	32634	GeneID:80714	HGNC:13403	19p13.11	19	19672522	19729725	147	80
ENSG00000115137	DNAJC27	DnaJ heat shock protein family (Hsp40) member C27	0.096271	0.522028		1.3031	0.096271	0.542534	0.229433	98	8		1.2166	0.11188	0.553528	0.19534	357	8		1.2932	0.097964	0.522028	0.398952	363	6		55	10	32634	GeneID:51277	HGNC:30290	2p23.3	2	25166505	25194963	245	66
ENSG00000143155	TIPRL	TOR signaling pathway regulator	-0.253515	0.522081		1.3773	0.084215	0.522081	-0.253515	114	9		0.65178	0.25727	0.697769	-0.0850129	198	12		1.0907	0.13771	0.578234	-0.103869	179	10		61	7	32634	GeneID:261726	HGNC:30231	1q24.2	1	168148171	168169950	17	20
ENSG00000231500	RPS18	ribosomal protein S18	-0.0770361	0.522305		0.64871	0.25826	0.705527	0.00235532	71	42		1.327	0.092256	0.522305	-0.0770361	82	6		1.0527	0.14625	0.591928	0.0268486	61	13		17	4	32634	GeneID:6222	HGNC:10401	6p21.32	6	33239787	33244287	292	108
ENSG00000109083	IFT20	intraflagellar transport 20	-0.151552	0.522315		1.3768	0.084282	0.522315	0.26345	8	24		-0.46973	0.68073	0.901671	-0.151552	182	35		0.48904	0.31241	0.73974	0.0646628	22	45		6	3	32634	GeneID:90410	HGNC:30989	17q11.2	17	26655352	26662515	320	20
ENSG00000105866	SP4	Sp4 transcription factor	-0.21711	0.522366		-0.31515	0.62367	0.890976	-0.21711	46	14		1.3267	0.092312	0.522366	0.0457491	211	5		0.65298	0.25689	0.702941	-0.174741	170	11		257	30	32634	GeneID:6671	HGNC:11209	7p15.3	7	21467652	21554440	132	17
ENSG00000164900	GBX1	gastrulation brain homeobox 1	0.0464408	0.522392		1.3034	0.096215	0.542534	0.242343	205	9		1.092	0.13743	0.585901	0.0464408	291	8		1.2922	0.098149	0.522392	0.318691	326	8		53	10	32634	GeneID:2636	HGNC:4185	7q36.1	7	150845676	150871832	448	47
ENSG00000184650	ODF4	outer dense fiber of sperm tails 4	0.0201089	0.522548		1.3764	0.084349	0.522548	0.0649484	214	18		0.78175	0.21718	0.667529	0.0201089	53	58		0.97971	0.16361	0.611427	0.27952	48	46		29	3	32634	GeneID:146852	HGNC:19056	17p13.1	17	8243182	8249364	47	131
ENSG00000101000	PROCR	protein C receptor	-0.00795154	0.522709		1.3362	0.090745	0.534659	-0.00795154	431	3		1.0553	0.14564	0.596618	0.179707	122	21		1.2911	0.098333	0.522709	0.446479	360	3		10	3	32634	GeneID:10544	HGNC:9452	20q11.22	20	33759876	33765165	246	71
ENSG00000122203	KIAA1191	KIAA1191	0.094466	0.522709		1.2253	0.11023	0.56245	0.217655	449	2		0.57197	0.28367	0.716425	0.094466	118	26		1.2912	0.098321	0.522709	0.209399	198	10		32	8	32634	GeneID:57179	HGNC:29209	5q35.2	5	175773064	175788971	125	84
ENSG00000166183	ASPG	asparaginase	-0.153586	0.523059		0.51638	0.30279	0.734844	-0.153586	415	9		1.3249	0.092605	0.523059	0.150179	188	11		1.1583	0.12337	0.55705	0.180345	241	6		98	16	32634	GeneID:374569	HGNC:20123	14q32.33	14	104552016	104579098	308	21
ENSG00000165280	VCP	valosin containing protein	0.0228962	0.523059		-0.042064	0.51678	0.85116	0.0228962	130	47		1.3248	0.092618	0.523059	0.296827	140	24		0.79258	0.21401	0.667447	0.356764	216	30		33	8	32634	GeneID:7415	HGNC:12666	9p13.3	9	35056061	35073246	64	48
ENSG00000080823	MOK	MOK protein kinase	0.086461	0.523059		0.59457	0.27607	0.716789	0.086461	147	17		1.3247	0.092629	0.523059	0.165697	188	12		1.189	0.11721	0.551652	0.389428	241	4		216	20	32634	GeneID:5891	HGNC:9833	14q32.31	14	102690837	102771537	39	30
ENSG00000141977	CIB3	calcium and integrin binding family member 3	-0.187347	0.523151		0.20798	0.41762	0.80516	-0.187347	94	68		1.3239	0.092771	0.523151	-0.171636	79	27		0.94751	0.17169	0.622698	-0.133073	311	14		38	4	32634	GeneID:117286	HGNC:24580	19p13.12	19	16272179	16284336	147	51
ENSG00000188322	SBK1	SH3 domain binding kinase 1	0.0341298	0.523151		0.56993	0.28436	0.724039	0.333299	7	83		1.3242	0.092719	0.523151	0.0341298	34	64		1.0941	0.13695	0.577531	0.126075	15	76		58	12	32634	GeneID:388228	HGNC:17699	16p11.2	16	28303840	28335170	190	103
ENSG00000146574	CCZ1B	CCZ1 homolog B%2C vacuolar protein trafficking and biogenesis associated	-0.23155	0.523262		1.0324	0.15094	0.618188	-0.23155	52	15		1.2006	0.11496	0.557222	-0.118057	236	11		1.2892	0.098663	0.523262	-0.161829	148	13		40	7	32634	GeneID:221960	HGNC:21717	7p22.1	7	6833765	6866401	58	16
ENSG00000065057	NTHL1	nth like DNA glycosylase 1	-0.0874769	0.523522		-0.097108	0.53868	0.861534	-0.0874769	110	101		1.3233	0.092866	0.523522	0.27533	173	31		0.9007	0.18387	0.636954	0.624277	192	35		9	3	32634	GeneID:4913	HGNC:8028	16p13.3	16	2089816	2097867	40	71
ENSG00000205362	MT1A	metallothionein 1A	-0.168986	0.523563		1.375	0.084571	0.523563	0.0996118	417	4		-0.91665	0.82034	0.943766	-0.168986	501	52		0.49264	0.31113	0.738939	0.0554757	418	13		8	2	32634	GeneID:4489	HGNC:7393	16q12.2	16	56672578	56673999	294	12
ENSG00000124610	HIST1H1A	protein_coding	-0.0902114	0.523594		1.3138	0.094463	0.540814	-0.0825342	168	18		0.77053	0.22049	0.669235	0.0090501	157	30		1.2877	0.098923	0.523594	-0.0902114	118	24		4	2	32634	NA	NA	6p22.2	6	26017260	26018040	146	46
ENSG00000196781	TLE1	TLE family member 1%2C transcriptional corepressor	0.098991	0.523594		1.1092	0.13367	0.59479	1.0978	47	2		1.0053	0.15738	0.611385	0.50162	288	6		1.2873	0.098991	0.523594	1.15061	104	2		353	75	32634	GeneID:7088	HGNC:11837	9q21.32	9	84198598	84304220	529	12
ENSG00000174374	WBSCR16	protein_coding	0.0661784	0.523741		0.69299	0.24416	0.696969	0.0829651	213	19		1.3229	0.092934	0.523741	0.0661784	117	7		0.78239	0.21699	0.670574	0.0802902	207	12		26	6	32634	NA	NA	7q11.23	7	74441226	74490064	110	48
ENSG00000006555	TTC22	tetratricopeptide repeat domain 22	-0.124815	0.524014		0.27872	0.39023	0.789584	-0.0747158	377	18		1.3216	0.093158	0.524014	-0.124815	331	6		0.77688	0.21861	0.671756	-0.121303	327	9		65	12	32634	GeneID:55001	HGNC:26067	1p32.3	1	55245385	55266940	60	33
ENSG00000136689	IL1RN	interleukin 1 receptor antagonist	-0.379072	0.524195		1.3739	0.084739	0.524195	-0.0494963	133	5		-0.67995	0.75173	0.92155	-0.379072	129	32		0.23428	0.40739	0.788799	-0.26987	103	23		118	9	32634	GeneID:3557	HGNC:6000	2q13	2	113864791	113891593	170	9
ENSG00000148341	SH3GLB2	SH3 domain containing GRB2 like%2C endophilin B2	0.084824	0.524359		1.3733	0.084824	0.524359	0.328206	113	18		-1.1641	0.87781	0.96161	0.193123	143	49		-0.27106	0.60683	0.877995	0.286358	171	62		30	7	32634	GeneID:56904	HGNC:10834	9q34.11	9	131769315	131790582	28	94
ENSG00000163171	CDC42EP3	CDC42 effector protein 3	-0.144563	0.524423		1.3728	0.084915	0.524423	0.299565	311	5		-0.62246	0.73318	0.915959	-0.144563	427	23		0.58126	0.28053	0.721206	0.0124034	371	12		403	52	32634	GeneID:10602	HGNC:16943	2p22.2	2	37869032	37965611	181	13
ENSG00000110777	POU2AF1	POU class 2 homeobox associating factor 1	-0.0769678	0.524423		1.3728	0.0849	0.524423	0.0287653	185	18		1.0529	0.14619	0.597504	0.0658491	84	11		1.002	0.15817	0.605108	-0.0769678	206	20		407	33	32634	GeneID:5450	HGNC:9211	11q23.1	11	111222977	111326355	46	36
ENSG00000100519	PSMC6	proteasome 26S subunit%2C ATPase 6	-0.276928	0.524535		0.37567	0.35358	0.766661	-0.276928	127	26		1.3184	0.093684	0.524535	-0.0125901	355	6		0.84971	0.19774	0.654021	-0.216184	204	13		29	7	32634	GeneID:5706	HGNC:9553	14q22.1	14	53173890	53195305	3	11
ENSG00000180347	CCDC129	protein_coding	-0.229296	0.524535		0.8107	0.20877	0.668267	0.0735583	287	1		1.32	0.093412	0.524535	-0.181767	298	4		1.0532	0.14613	0.591763	-0.229296	392	5		484	41	32634	NA	NA	7p14.3	7	31553704	31698334	117	10
ENSG00000131096	PYY	peptide YY	-0.195033	0.524535		0.47055	0.31898	0.747081	-0.121778	1	72		1.3184	0.09369	0.524535	0.251611	1	59		1.1595	0.12313	0.556688	-0.195033	1	60		149	20	32634	GeneID:5697	HGNC:9748	17q21.31	17	42030106	42081837	131	66
ENSG00000138942	RNF185	ring finger protein 185	-0.137256	0.524535		1.2209	0.11107	0.562835	-0.137256	271	11		1.3185	0.093674	0.524535	-0.1055	107	11		1.0531	0.14614	0.591763	-0.00238499	119	14		118	14	32634	GeneID:91445	HGNC:26783	22q12.2	22	31556168	31603005	105	27
ENSG00000160606	TLCD1	TLC domain containing 1	-0.0983135	0.524535		0.20309	0.41953	0.805595	-0.0983135	8	44		1.3204	0.093358	0.524535	0.0951245	182	13		1.0245	0.15281	0.59913	-0.0467835	22	29		7	3	32634	GeneID:116238	HGNC:25177	17q11.2	17	27051366	27054953	320	24
ENSG00000131015	ULBP2	UL16 binding protein 2	0.035068	0.524535		0.97848	0.16392	0.630814	0.035068	189	10		1.3189	0.093608	0.524535	0.433321	460	2		1.0687	0.14261	0.58572	0.202148	280	6		25	6	32634	GeneID:80328	HGNC:14894	6q25.1	6	150263136	150270371	164	19
ENSG00000130702	LAMA5	laminin subunit alpha 5	0.093588	0.524535		-0.21648	0.5857	0.878849	0.387913	226	49		1.319	0.093588	0.524535	0.723228	85	13		0.11635	0.45369	0.812821	0.763738	251	44		300	28	32634	GeneID:3911	HGNC:6485	20q13.33	20	60883011	60942368	194	61
ENSG00000112667	DNPH1	2'-deoxynucleoside 5'-phosphate N-hydrolase 1	0.09365	0.524535		0.21443	0.41511	0.803821	0.250214	6	39		1.3186	0.09365	0.524535	0.229344	13	16		0.96432	0.16744	0.61674	0.519987	5	21		5	2	32634	GeneID:10591	HGNC:21218	6p21.1	6	43193367	43197222	159	84
ENSG00000147408	CSGALNACT1	chondroitin sulfate N-acetylgalactosaminyltransferase 1	0.093666	0.524535		0.26026	0.39733	0.794011	0.183907	31	26		1.3185	0.093666	0.524535	0.519765	30	13		0.98552	0.16218	0.610129	0.838645	21	15		1494	131	32634	GeneID:55790	HGNC:24290	8p21.3	8	19261672	19615540	256	49
ENSG00000123364	HOXC13	homeobox C13	-0.135933	0.52478		1.3722	0.085002	0.52478	0.0634756	87	41		-1.621	0.9475	0.98398	-0.135933	70	155		-0.14799	0.55882	0.859925	0.0110071	52	104		18	4	32634	GeneID:3229	HGNC:5125	12q13.13	12	54332535	54340328	87	96
ENSG00000106692	FKTN	fukutin	-0.605323	0.525002		-2.4063	0.99194	0.998093	-0.605323	363	33		1.3175	0.093832	0.525002	0.180451	302	4		0.08339	0.46677	0.818871	-0.127348	260	13		164	23	32634	GeneID:2218	HGNC:3622	9q31.2	9	108320411	108403399	212	2
ENSG00000066230	SLC9A3	solute carrier family 9 member A3	-0.262573	0.525024		1.0002	0.15861	0.624468	-0.262573	208	11		1.3072	0.095572	0.52879	-0.128793	292	10		1.2848	0.099435	0.525024	0.110231	284	12		289	41	32634	GeneID:6550	HGNC:11073	5p15.33	5	473425	524447	151	5
ENSG00000124678	TCP11	t-complex 11	-0.164075	0.525354		1.3709	0.08521	0.525354	0.0135451	71	29		-1.0441	0.85179	0.953883	-0.142612	82	74		0.12597	0.44988	0.812387	-0.164075	61	42		100	11	32634	GeneID:6954	HGNC:11658	6p21.31	6	35085848	35116387	358	18
ENSG00000106633	GCK	glucokinase	0.00709913	0.525354		1.371	0.085183	0.525354	0.441518	222	12		0.81081	0.20874	0.661494	0.00709913	130	9		1.1563	0.12378	0.55705	0.0726223	185	14		170	30	32634	GeneID:2645	HGNC:4195	7p13	7	44183872	44237769	429	29
ENSG00000136371	MTHFS	methenyltetrahydrofolate synthetase	-0.245126	0.525451		1.1947	0.1161	0.572538	0.191527	317	8		0.49951	0.30871	0.735434	-0.24331	76	26		1.2833	0.099689	0.525451	-0.245126	180	19		177	22	32634	GeneID:10588	HGNC:7437	15q25.1	15	80125927	80189721	443	10
ENSG00000136895	GARNL3	GTPase activating Rap/RanGAP domain like 3	0.0587956	0.52586		1.2993	0.096916	0.543158	0.0587956	171	11		0.79909	0.21212	0.662951	0.0784694	52	20		1.2822	0.099886	0.52586	0.113888	86	13		280	28	32634	GeneID:84253	HGNC:25425	9q33.3	9	129986544	130155939	211	52
ENSG00000100991	TRPC4AP	transient receptor potential cation channel subfamily C member 4 associated protein	0.099887	0.52586		0.95964	0.16862	0.635728	0.194129	431	4		1.0751	0.14117	0.591059	0.293869	122	20		1.2822	0.099887	0.52586	0.425029	360	5		260	16	32634	GeneID:26133	HGNC:16181	20q11.22	20	33590207	33680674	246	91
ENSG00000135698	MPHOSPH6	M-phase phosphoprotein 6	-0.0933971	0.525871		1.3694	0.085436	0.525871	-0.0933971	196	2		0.5638	0.28645	0.719036	-0.0443044	376	6		1.2407	0.10735	0.53665	-0.0920323	208	2		215	13	32634	GeneID:10200	HGNC:7214	16q23.3	16	82181403	82203831	184	23
ENSG00000152292	SH2D6	SH2 domain containing 6	-0.0486792	0.525871		1.3694	0.085443	0.525871	0.188255	224	5		-0.91998	0.82121	0.944447	-0.0486792	296	37		0.19523	0.42261	0.797571	0.225755	176	19		58	13	32634	GeneID:284948	HGNC:30439	2p11.2	2	85645844	85664152	446	25
ENSG00000183230	CTNNA3	catenin alpha 3	0.099965	0.525907		0.81786	0.20672	0.665413	0.334147	458	4		0.8394	0.20062	0.655894	0.536335	163	14		1.2818	0.099965	0.525907	0.638569	254	5		6824	322	32634	GeneID:29119	HGNC:2511	10q21.3	10	67672276	69455927	11	50
ENSG00000180801	ARSJ	arylsulfatase family member J	-0.195351	0.52595		-1.257	0.89562	0.97013	-0.195351	370	25		1.3158	0.094119	0.52595	-0.0443842	326	2		0.41355	0.3396	0.753845	0.113263	337	8		243	22	32634	GeneID:79642	HGNC:26286	4q26	4	114821440	114900883	440	5
ENSG00000110880	CORO1C	coronin 1C	-0.0172392	0.52595		-0.45197	0.67436	0.907449	-0.0172392	186	40		1.3159	0.094108	0.52595	0.379468	16	15		-0.10302	0.54103	0.85298	0.222675	38	37		202	22	32634	GeneID:23603	HGNC:2254	12q24.11	12	109038885	109125372	57	59
ENSG00000158122	AAED1	protein_coding	0.0602083	0.52595		0.36006	0.3594	0.771473	0.150513	48	30		1.3161	0.094068	0.52595	0.171125	457	4		0.79856	0.21227	0.664938	0.0602083	151	14		9	5	32634	NA	NA	9q22.33	9	99401859	99417585	13	37
ENSG00000167302	ENTHD2	protein_coding	-0.236203	0.525959		0.10665	0.45753	0.823939	0.0908611	447	50		1.3152	0.094219	0.525959	-0.0816962	337	9		0.99288	0.16038	0.608417	-0.236203	336	20		31	9	32634	NA	NA	17q25.3	17	79202077	79212891	177	28
ENSG00000172901	AQPEP	protein_coding	-0.219483	0.525959		-0.14999	0.55961	0.86806	-0.137932	428	10		1.3155	0.094171	0.525959	-0.156113	380	3		0.88574	0.18788	0.642162	-0.219483	381	5		329	41	32634	NA	NA	5q23.1	5	115298151	115363316	525	3
ENSG00000090470	PDCD7	programmed cell death 7	-0.0661289	0.525959		0.053443	0.47869	0.835608	-0.0661289	160	31		1.3151	0.094238	0.525959	0.385162	89	6		0.87109	0.19185	0.646479	0.237662	203	19		13	5	32634	GeneID:10081	HGNC:8767	15q22.31	15	65409717	65426174	107	32
ENSG00000228567	VN1R4	vomeronasal 1 receptor 4	-0.015893	0.525959		-0.82809	0.79619	0.945044	-0.015893	30	165		1.3151	0.094238	0.525959	0.0183168	252	27		0.68667	0.24614	0.693794	0.00235728	322	14		1	1	32634	GeneID:317703	HGNC:19871	19q13.42	19	53769929	53770972	169	162
ENSG00000171208	NETO2	neuropilin and tolloid like 2	-0.348806	0.52596		1.3686	0.085557	0.52596	-0.265868	132	7		-0.32829	0.62865	0.881007	-0.348806	109	24		0.39903	0.34494	0.756341	-0.164231	54	17		50	8	32634	GeneID:81831	HGNC:14644	16q12.1	16	47111614	47177908	530	1
ENSG00000124249	KCNK15	potassium two pore domain channel subfamily K member 15	0.085509	0.52596		1.3689	0.085509	0.52596	0.0886076	500	2		0.29316	0.3847	0.775851	0.133793	159	35		0.51547	0.30311	0.732717	0.203952	270	28		17	6	32634	GeneID:60598	HGNC:13814	20q13.12	20	43374421	43379675	42	79
ENSG00000114124	GRK7	G protein-coupled receptor kinase 7	0.0371733	0.526575		0.45629	0.32409	0.748865	0.0371733	9	22		1.3139	0.094438	0.526575	0.152255	93	12		0.60599	0.27226	0.715192	0.215419	65	15		107	16	32634	GeneID:131890	HGNC:17031	3q23	3	141496990	141537332	156	42
ENSG00000168916	ZNF608	zinc finger protein 608	0.094466	0.526575		-0.015935	0.50636	0.84638	0.263616	25	9		1.3137	0.094466	0.526575	0.129428	156	7		0.91589	0.17986	0.632597	0.180333	44	9		325	43	32634	GeneID:57507	HGNC:29238	5q23.2	5	123972608	124084500	431	17
ENSG00000197756	RPL37A	ribosomal protein L37a	-0.778423	0.526954		0.51763	0.30236	0.734572	-0.687416	88	30		1.3126	0.094655	0.526954	-0.3404	290	24		-1.4119	0.921	0.975592	-0.778423	121	64		201	34	32634	GeneID:6168	HGNC:10348	2q35	2	217362912	217443903	24	2
ENSG00000204843	DCTN1	dynactin subunit 1	-0.726184	0.526954		-1.5003	0.93323	0.980475	-0.726184	320	47		1.3129	0.09461	0.526954	0.21409	235	8		0.11029	0.45609	0.814252	0.0788607	355	29		34	7	32634	GeneID:1639	HGNC:2711	2p13.1	2	74588281	74619214	91	4
ENSG00000140497	SCAMP2	secretory carrier membrane protein 2	0.094639	0.526954		0.64884	0.25822	0.705527	0.256178	243	25		1.3127	0.094639	0.526954	0.161527	363	4		0.98549	0.16219	0.610129	0.21037	450	5		42	9	32634	GeneID:10066	HGNC:10564	15q24.1	15	75136071	75165706	101	74
ENSG00000187758	ADH1A	alcohol dehydrogenase 1A (class I)%2C alpha polypeptide	-0.771345	0.527055		-0.37527	0.64627	0.898447	-0.771345	143	26		1.3118	0.094794	0.527055	-0.242443	214	9		0.84321	0.19956	0.655441	-0.309645	252	18		32	8	32634	GeneID:124	HGNC:249	4q23	4	100197524	100212185	224	2
ENSG00000108219	TSPAN14	tetraspanin 14	0.0526924	0.527055		-1.0246	0.84722	0.95939	0.0526924	462	21		1.3117	0.094808	0.527055	0.558757	392	5		0.3078	0.37912	0.774378	0.620713	330	13		185	26	32634	GeneID:81619	HGNC:23303	10q23.1	10	82213922	82292879	433	25
ENSG00000105509	HAS1	hyaluronan synthase 1	-0.141281	0.527094		1.3662	0.085936	0.527094	-0.10665	30	24		-0.4066	0.65785	0.892164	-0.141281	47	132		0.45009	0.32632	0.745458	-0.0604703	62	64		45	9	32634	GeneID:3036	HGNC:4818	19q13.41	19	52216365	52227247	169	93
ENSG00000213741	RPS29	ribosomal protein S29	-0.260506	0.527229		1.3658	0.086006	0.527229	0.0922486	127	12		-0.13801	0.55488	0.853332	-0.260506	355	29		0.69218	0.24441	0.692822	-0.0125141	204	18		46	6	32634	GeneID:6235	HGNC:10419	14q21.3	14	50043390	50065408	438	5
ENSG00000188234	AGAP4	ArfGAP with GTPase domain%2C ankyrin repeat and PH domain 4	-0.14825	0.527229		1.3657	0.086017	0.527229	-0.0325608	343	8		0.26897	0.39397	0.779901	-0.0622138	371	12		1.0286	0.15183	0.598338	-0.14825	212	7		3	1	32634	GeneID:119016	HGNC:23459	10q11.22	10	46321042	46349323	61	10
ENSG00000174804	FZD4	frizzled class receptor 4	0.0592936	0.527282		0.70006	0.24194	0.695014	0.0592936	358	10		1.3109	0.094946	0.527282	0.290496	81	7		1.2318	0.10902	0.537744	0.6481	195	7		20	5	32634	GeneID:8322	HGNC:4042	11q14.2	11	86656721	86666433	161	17
ENSG00000186141	POLR3C	RNA polymerase III subunit C	0.00219708	0.52746		1.3653	0.086084	0.52746	0.0203472	129	12		-0.2999	0.61787	0.876342	0.00219708	419	20		0.60975	0.27101	0.713953	0.221089	202	18		24	5	32634	GeneID:10623	HGNC:30076	1q21.1	1	145592605	145611025	472	14
ENSG00000076382	SPAG5	sperm associated antigen 5	0.0606999	0.527868		-0.47272	0.68179	0.90971	0.167247	8	58		1.3098	0.09514	0.527868	0.0606999	182	14		0.5673	0.28525	0.723756	0.330681	22	44		15	9	32634	GeneID:10615	HGNC:13452	17q11.2	17	26904588	26926297	320	52
ENSG00000134183	GNAT2	G protein subunit alpha transducin 2	-0.430801	0.52792		1.364	0.086277	0.52792	-0.0241718	403	5		-0.11207	0.54462	0.849146	-0.430801	360	21		0.88426	0.18828	0.642671	-0.114369	395	11		24	9	32634	GeneID:2780	HGNC:4394	1p13.3	1	110145889	110155679	258	10
ENSG00000164708	PGAM2	phosphoglycerate mutase 2	0.0631355	0.52792		1.3641	0.086268	0.52792	0.580303	222	13		0.48386	0.31424	0.739956	0.0631355	130	19		1.0542	0.14589	0.591634	0.456459	185	15		7	1	32634	GeneID:5224	HGNC:8889	7p13	7	44102326	44105186	429	35
ENSG00000185669	SNAI3	snail family transcriptional repressor 3	0.0423842	0.528001		0.50475	0.30687	0.737817	0.0423842	55	35		1.1563	0.12379	0.568563	0.131767	32	7		1.2787	0.1005	0.528001	0.136246	30	11		19	6	32634	GeneID:333929	HGNC:18411	16q24.3	16	88744090	88752901	355	35
ENSG00000120798	NR2C1	nuclear receptor subfamily 2 group C member 1	-0.288312	0.528065		-0.26603	0.60489	0.884591	-0.288312	487	16		1.3094	0.095205	0.528065	0.0503093	404	6		0.89308	0.18591	0.640071	0.0894951	412	8		132	22	32634	GeneID:7181	HGNC:7971	12q22	12	95414005	95467479	330	6
ENSG00000128268	MGAT3	beta-1%2C4-mannosyl-glycoprotein 4-beta-N-acetylglucosaminyltransferase	-0.213745	0.528095		1.3627	0.086496	0.528095	-0.213745	61	42		1.1873	0.11756	0.560122	0.0599859	3	36		1.0297	0.15158	0.598338	-0.0148466	7	50		60	15	32634	GeneID:4248	HGNC:7046	22q13.1	22	39853349	39888199	77	21
ENSG00000120664	SPG20OS	lncRNA	-0.201904	0.528095		1.3636	0.086344	0.528095	0.00906918	259	4		-0.66649	0.74745	0.920247	-0.0647035	229	13		0.15959	0.4366	0.805627	-0.201904	187	9		65	10	32634	NA	NA	13q13.3	13	36920568	36943738	195	13
ENSG00000180096	2001-09-01	protein_coding	0.0394081	0.528095		1.3626	0.086507	0.528095	0.22098	7	56		-1.3268	0.90771	0.971431	0.0394081	34	106		0.16546	0.43429	0.805023	0.143332	15	97		36	9	32634	NA	NA	16p11.2	16	30389454	30407312	190	106
ENSG00000182107	TMEM30B	transmembrane protein 30B	0.08639	0.528095		1.3633	0.08639	0.528095	0.387845	176	13		-0.60158	0.72627	0.913883	0.205587	194	31		0.68247	0.24747	0.694465	0.426997	160	17		11	5	32634	GeneID:161291	HGNC:27254	14q23.1	14	61744088	61748558	344	29
ENSG00000143858	SYT2	synaptotagmin 2	-0.396921	0.528118		0.39937	0.34481	0.760718	-0.396921	387	15		1.3091	0.095244	0.528118	0.171888	151	9		0.6332	0.2633	0.708705	-0.172293	226	17		297	41	32634	GeneID:127833	HGNC:11510	1q32.1	1	202559724	202679545	179	9
ENSG00000148400	NOTCH1	notch receptor 1	0.086562	0.52822		1.3622	0.086562	0.52822	1.34942	195	8		-1.1637	0.87773	0.96161	0.25282	127	70		0.1312	0.44781	0.811267	0.588944	174	24		178	33	32634	GeneID:4851	HGNC:7881	9q34.3	9	139388896	139440314	114	55
ENSG00000110400	PVRL1	protein_coding	-0.460921	0.528233		1.36	0.086911	0.528233	-0.00850651	76	20		-0.71195	0.76175	0.924984	0.0813114	153	62		0.45636	0.32406	0.744531	-0.460921	64	40		255	34	32634	NA	NA	11q23.3	11	119494120	119599794	157	14
ENSG00000169019	COMMD8	COMM domain containing 8	-0.189585	0.528233		1.3612	0.086723	0.528233	0.205541	266	4		0.17274	0.43143	0.799181	-0.189585	65	16		1.0392	0.14935	0.595604	-0.103489	175	10		22	5	32634	GeneID:54951	HGNC:26036	4p12	4	47452885	47465736	250	16
ENSG00000171954	CYP4F22	cytochrome P450 family 4 subfamily F member 22	-0.148362	0.528233		1.3602	0.086889	0.528233	0.267867	94	15		-0.28925	0.61381	0.874848	-0.148362	79	111		0.59239	0.27679	0.719101	-0.0898413	311	24		149	31	32634	GeneID:126410	HGNC:26820	19p13.12	19	15619304	15663128	147	64
ENSG00000053371	AKR7A2	aldo-keto reductase family 7 member A2	-0.0616463	0.528233		1.3597	0.086968	0.528233	0.258736	40	24		-0.46341	0.67847	0.901172	-0.0616463	56	69		0.4014	0.34406	0.756341	0.0154308	236	31		25	9	32634	GeneID:8574	HGNC:389	1p36.13	1	19630459	19638640	14	40
ENSG00000100591	AHSA1	activator of HSP90 ATPase activity 1	-0.0566876	0.528233		1.3594	0.087008	0.528233	0.0309506	352	8		0.26665	0.39487	0.779981	-0.0406912	423	10		0.96092	0.1683	0.617393	-0.0566876	243	21		50	7	32634	GeneID:10598	HGNC:1189	14q24.3	14	77924213	77935817	408	16
ENSG00000170122	FOXD4	forkhead box D4	-0.0280307	0.528233		1.3593	0.087021	0.528233	-0.0280307	504	1		-0.14224	0.55656	0.854293	0.00135405	439	3		0.724	0.23453	0.686794	0.0342595	520	2		1	1	32634	GeneID:2298	HGNC:3805	9p24.3	9	116237	118417	143	19
ENSG00000115875	SRSF7	serine and arginine rich splicing factor 7	0.086707	0.528233		1.3613	0.086707	0.528233	0.17832	311	7		-0.59152	0.72291	0.913069	0.167724	427	21		0.5478	0.29191	0.727105	0.387555	371	13		6	2	32634	GeneID:6432	HGNC:10789	2p22.1	2	38970741	38978636	181	34
ENSG00000179094	PER1	period circadian regulator 1	0.086715	0.528233		1.3613	0.086715	0.528233	0.394905	214	19		0.67857	0.2487	0.692186	0.27851	53	63		1.2108	0.113	0.543163	0.406588	48	31		31	9	32634	GeneID:5187	HGNC:8845	17p13.1	17	8043790	8059824	47	141
ENSG00000128512	DOCK4	dedicator of cytokinesis 4	0.086874	0.528233		1.3603	0.086874	0.528233	0.352111	468	2		0.36545	0.35739	0.760952	0.367017	386	6		1.0215	0.15351	0.599302	1.0018	323	6		1179	159	32634	GeneID:9732	HGNC:19192	7q31.1	7	111366166	111846466	233	10
ENSG00000110195	FOLR1	folate receptor alpha	0.086964	0.528233		1.3597	0.086964	0.528233	0.305573	139	8		0.28966	0.38604	0.776522	0.11613	443	15		1.0625	0.14401	0.58846	0.281626	370	6		13	5	32634	GeneID:2348	HGNC:3791	11q13.4	11	71900602	71907345	314	46
ENSG00000136267	DGKB	diacylglycerol kinase beta	0.10061	0.528324		0.64494	0.25948	0.705953	0.150685	198	7		1.1454	0.12601	0.570864	0.376355	232	4		1.2781	0.10061	0.528324	0.589443	167	5		2819	221	32634	GeneID:1607	HGNC:2850	7p21.2	7	14184674	15014402	254	18
ENSG00000204435	CSNK2B	casein kinase 2 beta	-0.0659359	0.528694		1.0039	0.15772	0.62356	-0.0659359	34	116		1.0179	0.15436	0.608136	0.00337461	62	91		1.2773	0.10075	0.528694	0.141015	56	93		16	7	32634	GeneID:1460	HGNC:2460	6p21.33	6	31633013	31638120	292	114
ENSG00000136720	HS6ST1	heparan sulfate 6-O-sulfotransferase 1	0.0451517	0.528751		1.0076	0.15683	0.622504	0.213219	263	7		1.0778	0.14056	0.589604	0.0451517	222	6		1.2769	0.10082	0.528751	0.25465	358	4		302	46	32634	GeneID:9394	HGNC:5201	2q14.3	2	128994290	129076151	367	22
ENSG00000133818	RRAS2	RAS related 2	-0.234617	0.52879		-0.60371	0.72698	0.924994	-0.184326	137	33		1.3077	0.095489	0.52879	-0.0696197	125	11		-0.085531	0.53408	0.850888	-0.234617	80	28		107	22	32634	GeneID:22800	HGNC:17271	11p15.2	11	14299472	14386052	140	11
ENSG00000047346	FAM214A	family with sequence similarity 214 member A	-0.0987017	0.52879		0.76591	0.22186	0.678563	-0.0987017	369	8		1.308	0.095442	0.52879	0.00144395	144	11		1.0196	0.15395	0.59957	-0.0737189	215	12		251	25	32634	GeneID:56204	HGNC:25609	15q21.3	15	52873514	53002014	282	6
ENSG00000122674	CCZ1	CCZ1 homolog%2C vacuolar protein trafficking and biogenesis associated	0.0891193	0.52879		0.33749	0.36787	0.776346	0.0891193	52	28		1.3074	0.09554	0.52879	0.205791	236	9		0.17796	0.42938	0.801479	0.0891916	148	27		94	15	32634	GeneID:51622	HGNC:21691	7p22.1	7	5938356	5965605	58	60
ENSG00000055070	SZRD1	SUZ RNA binding domain containing 1	0.09547	0.52879		-0.38899	0.65136	0.900088	0.218246	558	27		1.3078	0.09547	0.52879	0.163464	241	7		0.85684	0.19577	0.652445	0.24697	236	23		102	12	32634	GeneID:26099	HGNC:30232	1p36.13	1	16679070	16724640	334	39
ENSG00000241258	CRCP	CGRP receptor component	0.095511	0.52879		-0.29264	0.6151	0.887781	0.102013	520	12		1.3076	0.095511	0.52879	0.112047	442	3		0.82897	0.20356	0.659138	0.362903	442	3		109	12	32634	GeneID:27297	HGNC:17888	7q11.21	7	65579591	65619555	546	20
ENSG00000095485	CWF19L1	CWF19 like cell cycle control factor 1	-0.0443908	0.528916		0.86784	0.19274	0.653651	-0.0443908	364	6		1.2475	0.10611	0.547476	0.0559243	212	9		1.2762	0.10094	0.528916	0.0897676	191	7		97	9	32634	GeneID:55280	HGNC:25613	10q24.31	10	101992055	102027437	81	68
ENSG00000105967	TFEC	transcription factor EC	-1.003	0.529133		-2.5967	0.99529	0.998792	-1.003	351	14		1.3065	0.095693	0.529133	0.0118965	14	7		-0.0026113	0.50104	0.834834	-0.561626	32	11		546	45	32634	GeneID:22797	HGNC:11754	7q31.2	7	115575202	115799950	65	2
ENSG00000153015	CWC27	CWC27 spliceosome associated cyclophilin	-0.173	0.529298		-0.21224	0.58404	0.877851	-0.173	512	9		1.3057	0.095831	0.529298	0.0765901	500	1		0.97967	0.16363	0.611427	0.0820777	509	2		484	24	32634	GeneID:10283	HGNC:10664	5q12.3	5	64064757	64314590	487	11
ENSG00000196961	AP2A1	adaptor related protein complex 2 subunit alpha 1	0.095841	0.529298		0.72992	0.23272	0.687915	0.508833	30	56		1.3056	0.095841	0.529298	0.282686	47	17		0.50944	0.30522	0.734743	0.392827	62	62		113	18	32634	GeneID:160	HGNC:561	19q13.33	19	50270225	50310370	169	202
ENSG00000204628	GNB2L1	protein_coding	-0.139238	0.529328		0.055995	0.47767	0.834967	-0.139238	92	38		1.3054	0.095876	0.529328	0.446238	367	4		0.97686	0.16432	0.611972	0.404889	424	5		52	9	32634	NA	NA	5q35.3	5	180663909	180675096	125	44
ENSG00000198945	L3MBTL3	L3MBTL histone methyl-lysine binding protein 3	-0.420553	0.529339		-1.5739	0.94224	0.984048	-0.420553	600	6		1.3045	0.096028	0.529339	0.0655595	451	2		0.47208	0.31843	0.741613	-0.074076	432	2		329	30	32634	GeneID:84456	HGNC:23035	6q23.1	6	130334844	130462594	505	1
ENSG00000204403	CASP12	caspase 12 (gene/pseudogene)	-0.289899	0.529339		-0.47304	0.68191	0.909721	-0.289899	439	15		1.3043	0.096061	0.529339	-0.0235432	390	3		0.72553	0.23406	0.686203	-0.185872	391	8		4	2	32634	GeneID:100506742	HGNC:19004	11q22.3	11	104756445	104769397	26	9
ENSG00000170379	FAM115C	protein_coding	-0.278731	0.529339		-0.072044	0.52872	0.856948	-0.278731	205	52		1.3042	0.096085	0.529339	-0.0531064	412	4		1.0244	0.15281	0.59913	0.0311527	333	13		15	6	32634	NA	NA	7q35	7	143318043	143427502	220	16
ENSG00000124155	PIGT	phosphatidylinositol glycan anchor biosynthesis class T	-0.0840841	0.529339		-0.87957	0.81045	0.950128	-0.0840841	500	35		1.3043	0.096062	0.529339	0.115086	159	9		0.51211	0.30429	0.734083	0.155328	270	29		18	6	32634	GeneID:51604	HGNC:14938	20q13.12	20	44044717	44054884	42	46
ENSG00000150316	CWC15	CWC15 spliceosome associated protein homolog	0.0269995	0.529339		-0.32857	0.62876	0.892068	0.0809035	402	16		1.3048	0.095982	0.529339	0.0269995	213	4		0.43666	0.33118	0.746825	0.0335168	312	8		30	8	32634	GeneID:51503	HGNC:26939	11q21	11	94695787	94706776	285	24
ENSG00000167525	PROCA1	protein interacting with cyclin A1	0.0889569	0.529399		-0.069085	0.52754	0.856185	0.0889569	8	52		1.3038	0.096155	0.529399	0.254012	182	15		0.97777	0.16409	0.611863	0.168536	22	32		11	5	32634	GeneID:147011	HGNC:28600	17q11.2	17	27030215	27038872	320	54
ENSG00000104938	CLEC4M	C-type lectin domain family 4 member M	-0.110634	0.529445		1.2114	0.11288	0.566324	0.207983	197	18		0.66478	0.2531	0.695575	-0.108945	91	55		1.2753	0.1011	0.529445	-0.110634	130	23		30	6	32634	GeneID:10332	HGNC:13523	19p13.2	19	7828035	7834491	127	80
ENSG00000236624	CCDC163P	protein_coding	-0.0493771	0.529461		0.99735	0.1593	0.625281	0.0227524	10	39		1.2392	0.10764	0.548589	-0.0493771	10	21		1.2741	0.10131	0.529461	-0.0161601	9	22		10	4	32634	NA	NA	1p34.1	1	45959538	45965751	404	28
ENSG00000149798	CDC42EP2	CDC42 effector protein 2	0.10131	0.529461		0.58443	0.27947	0.719644	0.479564	164	26		0.9485	0.17144	0.627289	0.247926	217	38		1.2741	0.10131	0.529461	0.474194	320	9		12	6	32634	GeneID:10435	HGNC:16263	11q13.1	11	65082289	65089900	286	125
ENSG00000162813	BPNT1	3'(2')%2C 5'-bisphosphate nucleotidase 1	-0.327559	0.529777		1.0294	0.15164	0.618484	-0.327559	382	6		1.3029	0.096304	0.529777	0.0615158	332	5		0.96849	0.1664	0.61524	0.00679161	314	8		76	17	32634	GeneID:10380	HGNC:1096	1q41	1	220230824	220263804	387	8
ENSG00000175485	OR52W1	olfactory receptor family 52 subfamily W member 1	-0.140582	0.529777		0.13503	0.44629	0.818877	-0.140582	408	54		1.3028	0.096325	0.529777	-0.0353035	123	27		0.95055	0.17092	0.621938	-0.092891	145	43		5	3	32634	GeneID:120787	HGNC:15239	11p15.4	11	6220376	6221489	141	72
ENSG00000167207	NOD2	nucleotide binding oligomerization domain containing 2	0.096331	0.529777		0.5841	0.27958	0.719747	0.112961	132	15		1.3027	0.096331	0.529777	0.431947	109	5		1.1252	0.13025	0.567867	0.518719	54	8		74	10	32634	GeneID:64127	HGNC:5331	16q12.1	16	50727514	50766988	171	23
ENSG00000214688	C10orf105	chromosome 10 open reading frame 105	-0.215515	0.529833		1.324	0.09275	0.537485	-0.0148408	313	3		0.70684	0.23983	0.682669	-0.215515	346	9		1.2732	0.10147	0.529833	0.0244501	359	3		59	11	32634	GeneID:414152	HGNC:20304	10q22.1	10	73471458	73497581	11	20
ENSG00000169604	ANTXR1	ANTXR cell adhesion molecule 1	-0.108678	0.529996		1.289	0.098696	0.546382	0.219369	215	9		0.39405	0.34677	0.756474	-0.108678	192	15		1.2725	0.10159	0.529996	0.0820331	164	10		627	86	32634	GeneID:84168	HGNC:21014	2p13.3	2	69240310	69476459	91	41
ENSG00000173163	COMMD1	copper metabolism domain containing 1	-0.205783	0.5301		1.2612	0.10361	0.553363	-0.205783	246	14		1.3018	0.096491	0.5301	0.188223	150	8		1.2249	0.11031	0.540386	0.100083	114	14		499	35	32634	GeneID:150684	HGNC:23024	2p15	2	62115859	62374382	359	6
ENSG00000196361	ELAVL3	ELAV like RNA binding protein 3	0.096519	0.5301		0.4086	0.34142	0.758255	0.391953	94	60		1.3016	0.096519	0.5301	0.55799	91	19		1.2043	0.11423	0.546095	0.729019	130	27		85	12	32634	GeneID:1995	HGNC:3314	19p13.2	19	11562141	11591861	128	118
ENSG00000159239	C2orf81	chromosome 2 open reading frame 81	-0.0134167	0.530486		-0.72833	0.7668	0.938299	0.261505	320	41		1.3011	0.096619	0.530486	-0.0134167	235	9		0.48956	0.31222	0.73974	0.276537	355	25		11	4	32634	GeneID:388963	HGNC:34350	2p13.1	2	74641304	74648718	91	58
ENSG00000107485	GATA3	GATA binding protein 3	-0.746642	0.530488		-0.24882	0.59825	0.881889	-0.746642	416	8		1.3	0.096797	0.530488	0.50552	410	7		0.65217	0.25715	0.703138	0.168575	329	8		80	12	32634	GeneID:2625	HGNC:4172	10p14	10	8095567	8117161	238	2
ENSG00000089053	ANAPC5	anaphase promoting complex subunit 5	-0.185501	0.530488		0.60937	0.27114	0.71403	-0.0375375	181	14		1.3009	0.096649	0.530488	-0.165989	152	9		1.148	0.12548	0.56057	-0.185501	90	11		258	34	32634	GeneID:51433	HGNC:15713	12q24.31	12	121746048	121837699	274	29
ENSG00000104826	LHB	luteinizing hormone subunit beta	-0.0301096	0.530488		-0.6565	0.74425	0.93042	0.109779	240	59		1.3004	0.096733	0.530488	-0.0301096	47	18		0.69217	0.24442	0.692822	-0.0268566	62	49		12	3	32634	GeneID:3972	HGNC:6584	19q13.33	19	49519237	49520338	169	151
ENSG00000076604	TRAF4	TNF receptor associated factor 4	0.096766	0.530488		-0.91195	0.8191	0.953529	0.213227	8	66		1.3002	0.096766	0.530488	0.428315	182	16		0.37589	0.3535	0.761084	0.552901	22	46		9	3	32634	GeneID:9618	HGNC:12034	17q11.2	17	27071002	27077974	320	55
ENSG00000154027	AK5	adenylate kinase 5	0.096793	0.530488		-0.27264	0.60743	0.885562	0.317847	545	13		1.3	0.096793	0.530488	0.467269	49	6		-0.019236	0.50767	0.837698	0.358157	235	19		1028	93	32634	GeneID:26289	HGNC:365	1p31.1	1	77747736	78025651	244	20
ENSG00000162188	GNG3	G protein subunit gamma 3	0.087559	0.530706		1.3559	0.087559	0.530706	0.229153	64	17		-0.056067	0.52236	0.837778	0.127063	397	19		-1.3113	0.90512	0.971457	0.12059	84	137		2	1	32634	GeneID:2785	HGNC:4405	11q12.3	11	62475130	62476673	219	101
ENSG00000164463	CREBRF	CREB3 regulatory factor	0.0828508	0.530784		1.2666	0.10265	0.551576	0.0828508	169	6		0.86212	0.19431	0.650363	0.0928918	87	6		1.2712	0.10183	0.530784	0.128321	85	3		205	18	32634	GeneID:153222	HGNC:24050	5q35.1	5	172483355	172566291	278	32
ENSG00000095752	IL11	interleukin 11	-0.432839	0.530799		-0.9626	0.83213	0.955839	-0.432839	30	175		1.2991	0.096962	0.530799	0.256636	252	28		-0.51269	0.69592	0.907457	-0.341696	100	121		19	5	32634	GeneID:3589	HGNC:5966	19q13.42	19	55875757	55881831	458	3
ENSG00000214338	SOGA3	SOGA family member 3	-0.269783	0.530799		0.21435	0.41514	0.803821	-0.269783	23	14		1.2991	0.09696	0.530799	0.116316	24	6		0.60871	0.27136	0.713953	0.00481974	14	8		193	22	32634	GeneID:387104	HGNC:21494	6q22.33	6	127759551	127840500	176	7
ENSG00000255330	SOGA3	SOGA family member 3	-0.217402	0.530799		0.21435	0.41514	0.803821	-0.217402	23	15		1.2991	0.09696	0.530799	-0.086131	24	7		0.60871	0.27136	0.713953	-0.0165806	14	9		193	22	32634	GeneID:387104	HGNC:21494	6q22.33	6	127759551	127840146	176	14
ENSG00000188393	CLEC2A	C-type lectin domain family 2 member A	-0.171068	0.530872		1.3556	0.087619	0.530872	-0.040313	432	4		-0.65208	0.74282	0.918838	-0.171068	481	12		0.41749	0.33816	0.752709	-0.0494213	398	14		111	26	32634	GeneID:387836	HGNC:24191	12p13.31	12	10051272	10084980	70	46
ENSG00000149573	MPZL2	myelin protein zero like 2	-0.290839	0.531046		1.3541	0.087857	0.531046	-0.290839	76	21		0.27353	0.39222	0.778772	-0.0763728	153	37		1.0215	0.1535	0.599302	-0.00145237	64	27		37	4	32634	GeneID:10205	HGNC:3496	11q23.3	11	118124118	118135251	157	22
ENSG00000173769	TOPAZ1	testis and ovary specific PAZ domain containing 1	-0.131446	0.531046		1.3539	0.087882	0.531046	-0.101032	82	11		-0.091969	0.53664	0.84472	-0.0124166	233	32		0.75607	0.2248	0.677578	-0.131446	211	27		184	12	32634	GeneID:375337	HGNC:24746	3p21.31	3	44283378	44373590	109	56
ENSG00000183486	MX2	MX dynamin like GTPase 2	-0.0828266	0.531046		1.3545	0.087788	0.531046	0.0400548	148	8		0.61106	0.27058	0.70878	-0.0828266	95	10		0.95015	0.17102	0.622175	-0.0593868	122	3		150	33	32634	GeneID:4600	HGNC:7533	21q22.3	21	42733870	42781317	328	15
ENSG00000185187	SIGIRR	single Ig and TIR domain containing	0.0402735	0.531046		1.3536	0.087931	0.531046	0.0402735	141	21		-0.75565	0.77507	0.930146	0.139712	418	36		0.32517	0.37253	0.769661	0.207445	425	16		29	7	32634	GeneID:59307	HGNC:30575	11p15.5	11	405716	417455	154	61
ENSG00000198429	ZNF69	zinc finger protein 69	0.0404735	0.531046		1.3535	0.087955	0.531046	0.18123	94	16		0.12347	0.45087	0.809251	0.0503234	91	92		0.85153	0.19724	0.653332	0.0404735	130	49		74	10	32634	GeneID:7620	HGNC:13138	19p13.2	19	11998599	12025144	128	102
ENSG00000229544	NKX1-2	NK1 homeobox 2	0.0522252	0.531046		1.3552	0.087681	0.531046	0.0888541	254	2		-1.5604	0.94066	0.982231	0.0835196	441	29		0.071265	0.47159	0.822695	0.0522252	462	18		13	2	32634	GeneID:390010	HGNC:31652	10q26.13	10	126135592	126138753	268	31
ENSG00000169021	UQCRFS1	ubiquinol-cytochrome c reductase%2C Rieske iron-sulfur polypeptide 1	0.0837318	0.531046		1.3534	0.087958	0.531046	0.0837318	67	2		0.28406	0.38818	0.776833	0.13713	12	11		0.89407	0.18564	0.63951	0.214562	12	3		17	3	32634	GeneID:7386	HGNC:12587	19q12	19	29698173	29704448	499	9
ENSG00000188760	TMEM198	transmembrane protein 198	0.087974	0.531046		1.3533	0.087974	0.531046	0.21127	88	15		0.23182	0.40834	0.786106	0.102674	290	39		0.97172	0.16559	0.614402	0.28309	121	28		13	3	32634	GeneID:130612	HGNC:33704	2q35	2	220408385	220415317	24	55
ENSG00000109320	NFKB1	nuclear factor kappa B subunit 1	-0.44901	0.531294		1.2524	0.10522	0.5554	-0.44901	143	7		0.86626	0.19317	0.649947	0.113324	214	18		1.2641	0.1031	0.531294	0.415247	252	8		225	14	32634	GeneID:4790	HGNC:7794	4q24	4	103422486	103538459	364	2
ENSG00000181649	PHLDA2	pleckstrin homology like domain family A member 2	-0.145871	0.531294		0.96968	0.1661	0.633082	-0.145871	141	35		0.97278	0.16533	0.619711	0.20051	123	45		1.2633	0.10325	0.531294	0.168778	145	34		2	1	32634	GeneID:7262	HGNC:12385	11p15.4	11	2949503	2950685	141	69
ENSG00000134802	SLC43A3	solute carrier family 43 member 3	-0.144873	0.531294		0.77112	0.22032	0.677686	-0.00751262	174	21		1.1338	0.12843	0.574462	-0.0801439	110	23		1.2647	0.10298	0.531294	-0.144873	423	3		41	12	32634	GeneID:29015	HGNC:17466	11q12.1	11	57174427	57195053	8	86
ENSG00000004866	ST7	suppression of tumorigenicity 7	-0.121557	0.531294		0.90045	0.18394	0.649545	-0.121557	351	6		1.0895	0.13796	0.586292	0.0119999	14	8		1.2631	0.10329	0.531294	0.00763048	32	8		423	50	32634	GeneID:7982	HGNC:11351	7q31.2	7	116593292	116870157	65	10
ENSG00000144792	ZNF660	zinc finger protein 660	-0.0914914	0.531294		1.3451	0.089295	0.532959	-0.0914914	82	12		0.85969	0.19498	0.65066	-0.0228996	233	9		1.2682	0.10236	0.531294	-0.00980678	211	18		30	6	32634	GeneID:285349	HGNC:26720	3p21.31	3	44619715	44641186	109	67
ENSG00000132466	ANKRD17	ankyrin repeat domain 17	-0.0809781	0.531294		1.2546	0.10482	0.555009	-0.0179219	356	4		1.0594	0.14471	0.595122	-0.0554003	456	5		1.2662	0.10272	0.531294	-0.0809781	307	3		147	25	32634	GeneID:26057	HGNC:23575	4q13.3	4	73939093	74124515	136	39
ENSG00000171302	CANT1	calcium activated nucleotidase 1	-0.0630635	0.531294		1.176	0.1198	0.575425	0.0984508	447	10		0.92182	0.17831	0.634645	0.133353	337	17		1.2657	0.10281	0.531294	-0.0630635	336	11		77	14	32634	GeneID:124583	HGNC:19721	17q25.3	17	76987799	77005949	177	59
ENSG00000235718	MFRP	membrane frizzled-related protein	-0.0587082	0.531294		0.69426	0.24376	0.696738	-0.0433151	76	29		1.1658	0.12185	0.566693	-0.0271183	153	20		1.2657	0.10281	0.531294	-0.0587082	64	16		19	8	32634	GeneID:83552	HGNC:18121	11q23.3	11	119209652	119217383	157	50
ENSG00000141434	MEP1B	meprin A subunit beta	-0.0535428	0.531294		0.89134	0.18637	0.650714	-0.0535428	349	4		0.85258	0.19695	0.652613	0.0468975	562	2		1.2664	0.10269	0.531294	0.218012	403	6		106	14	32634	GeneID:4225	HGNC:7020	18q12.1	18	29765032	29800367	339	9
ENSG00000198077	CYP2A7	cytochrome P450 family 2 subfamily A member 7	-0.025906	0.531294		1.3482	0.088792	0.532623	0.253962	413	7		0.58049	0.28079	0.715178	0.0253769	136	32		1.2679	0.10243	0.531294	-0.025906	173	17		85	8	32634	GeneID:1549	HGNC:2611	19q13.2	19	41381344	41388657	123	120
ENSG00000259159	MFRP	membrane frizzled-related protein	-0.000149856	0.531294		0.69426	0.24376	0.696738	0.00778242	76	30		1.1658	0.12185	0.566693	-0.000149856	153	21		1.2657	0.10281	0.531294	0.0214075	64	17		19	8	32634	GeneID:83552	HGNC:18121	11q23.3	11	119209652	119217368	157	56
ENSG00000136943	CTSV	cathepsin V	0.0068866	0.531294		0.98941	0.16123	0.627882	0.0068866	48	16		1.1222	0.13089	0.577531	0.302781	457	8		1.2655	0.10285	0.531294	0.311064	151	10		12	2	32634	GeneID:1515	HGNC:2538	9q22.33	9	99794940	99801925	13	32
ENSG00000163817	SLC6A20	solute carrier family 6 member 20	0.00951883	0.531294		0.96286	0.16781	0.635005	0.563989	82	24		1.0569	0.14529	0.595729	0.00951883	311	18		1.2626	0.10336	0.531294	0.548993	211	19		87	25	32634	GeneID:54716	HGNC:30927	3p21.31	3	45796942	45838027	109	88
ENSG00000223953	C1QTNF5	C1q and TNF related 5	0.0186992	0.531294		0.69426	0.24376	0.696738	0.115609	76	28		1.1658	0.12185	0.566693	0.0186992	153	19		1.2657	0.10281	0.531294	0.141667	64	15		19	8	32634	GeneID:114902	HGNC:14344	11q23.3	11	119209652	119217383	157	66
ENSG00000174485	DENND4A	DENN domain containing 4A	0.0395959	0.531294		1.2064	0.11383	0.566768	0.0522996	160	14		1.0292	0.15168	0.604732	0.0395959	89	10		1.2619	0.1035	0.531294	0.123451	203	10		278	16	32634	GeneID:10260	HGNC:24321	15q22.31	15	65950384	66084631	107	52
ENSG00000149218	ENDOD1	endonuclease domain containing 1	0.0474475	0.531294		1.3345	0.091024	0.534659	0.0969237	402	3		0.99342	0.16025	0.613395	0.0474475	213	5		1.2668	0.10262	0.531294	0.0574888	312	3		153	26	32634	GeneID:23052	HGNC:29129	11q21	11	94822974	94865809	285	25
ENSG00000171564	FGB	fibrinogen beta chain	0.0898876	0.531294		1.0684	0.14267	0.607518	0.137733	78	9		1.182	0.1186	0.562384	0.0898876	250	4		1.264	0.10311	0.531294	0.133765	106	6		18	3	32634	GeneID:2244	HGNC:3662	4q31.3	4	155484108	155492238	414	22
ENSG00000109332	UBE2D3	ubiquitin conjugating enzyme E2 D3	0.10282	0.531294		0.88924	0.18694	0.650714	0.125149	143	9		1.238	0.10786	0.548589	0.343411	214	11		1.2656	0.10282	0.531294	0.375563	252	7		162	8	32634	GeneID:7323	HGNC:12476	4q24	4	103715540	103790053	364	11
ENSG00000175115	PACS1	phosphofurin acidic cluster sorting protein 1	0.10339	0.531294		0.93037	0.17609	0.641563	0.239391	152	27		1.1905	0.11692	0.559688	0.3719	217	19		1.2625	0.10339	0.531294	0.441706	244	20		305	22	32634	GeneID:55690	HGNC:30032	11q13.2	11	65837834	66012218	286	127
ENSG00000241635	UGT1A8	UDP glucuronosyltransferase family 1 member A8	0.10349	0.531294		0.92866	0.17653	0.64183	0.303904	145	8		0.69465	0.24364	0.686245	0.132502	466	4		1.2619	0.10349	0.531294	0.506802	229	4		525	41	32634	GeneID:54576	HGNC:12540	2q37.1	2	234526291	234681956	98	58
ENSG00000136710	CCDC115	coiled-coil domain containing 115	-0.233735	0.531425		1.3526	0.088096	0.531425	-0.101932	263	2		-0.69535	0.75658	0.923586	-0.233735	113	27		0.34555	0.36484	0.765621	-0.0939596	257	12		4	2	32634	GeneID:84317	HGNC:28178	2q21.1	2	131095814	131099922	376	7
ENSG00000197728	RPS26	ribosomal protein S26	-0.246109	0.531469		1.3522	0.088161	0.531469	-0.16605	87	42		0.28454	0.388	0.776833	-0.246109	70	86		1.0151	0.15504	0.601115	-0.222013	52	50		5	3	32634	GeneID:6231	HGNC:10414	12q13.2	12	56435637	56438116	87	59
ENSG00000095203	EPB41L4B	erythrocyte membrane protein band 4.1 like 4B	-0.142471	0.531469		1.3521	0.088173	0.531469	0.0531095	363	9		0.3721	0.35491	0.760457	-0.142471	135	23		1.175	0.12001	0.553871	0.102518	223	12		400	65	32634	GeneID:54566	HGNC:19818	9q31.3	9	111934255	112083244	420	13
ENSG00000180228	PRKRA	protein activator of interferon induced protein kinase EIF2AK2	-0.249732	0.531769		0.64615	0.25909	0.705749	-0.249732	150	12		1.142	0.12673	0.572442	0.40406	308	6		1.2602	0.1038	0.531769	0.0269671	271	8		22	7	32634	GeneID:8575	HGNC:9438	2q31.2	2	179296141	179316239	79	10
ENSG00000138315	OIT3	oncoprotein induced transcript 3	-0.0177741	0.531769		0.79775	0.21251	0.673081	0.222033	313	7		1.2575	0.10429	0.545936	-0.0177741	346	4		1.2609	0.10368	0.531769	0.14384	359	4		39	6	32634	GeneID:170392	HGNC:29953	10q22.1	10	74653339	74692791	33	21
ENSG00000135218	CD36	CD36 molecule	0.10383	0.531769		0.70178	0.24141	0.694984	0.889955	595	2		1.2036	0.11438	0.556508	0.518472	117	11		1.26	0.10383	0.531769	0.463904	207	6		884	72	32634	GeneID:948	HGNC:1663	7q21.11	7	79998891	80308593	35	10
ENSG00000012504	NR1H4	nuclear receptor subfamily 1 group H member 4	-0.175509	0.531808		1.3513	0.088308	0.531808	0.455494	309	2		-0.85963	0.805	0.939071	-0.175509	395	21		0.37957	0.35213	0.760517	0.593432	405	9		164	18	32634	GeneID:9971	HGNC:7967	12q23.1	12	100867486	100958191	45	18
ENSG00000197410	DCHS2	dachsous cadherin-related 2	-0.547559	0.531919		0.20024	0.42065	0.806285	-0.251736	78	22		1.2973	0.097266	0.531919	-0.221673	250	3		0.9352	0.17484	0.627119	-0.547559	106	10		744	70	32634	GeneID:54798	HGNC:23111	4q31.3	4	155153399	155412930	414	1
ENSG00000122008	POLK	DNA polymerase kappa	-0.0937641	0.531982		1.3505	0.088421	0.531982	0.482166	35	8		-0.096081	0.53827	0.845576	-0.0937641	54	17		0.72875	0.23308	0.685349	0.338916	29	10		135	16	32634	GeneID:51426	HGNC:9183	5q13.3	5	74807581	74896969	206	28
ENSG00000168803	ADAL	adenosine deaminase like	-0.325446	0.532232		-0.33776	0.63223	0.893395	-0.249993	235	36		1.2968	0.097353	0.532232	-0.0731748	42	48		0.75942	0.2238	0.676499	-0.325446	63	57		58	7	32634	GeneID:161823	HGNC:31853	15q15.3	15	43622872	43646096	255	14
ENSG00000101052	IFT52	intraflagellar transport 52	-0.214948	0.532623		1.3475	0.088907	0.532623	0.0134812	500	3		0.11814	0.45298	0.809865	-0.124688	459	3		0.94737	0.17172	0.622698	-0.214948	499	2		144	10	32634	GeneID:51098	HGNC:15901	20q13.12	20	42219571	42275936	42	27
ENSG00000089692	LAG3	lymphocyte activating 3	-0.123949	0.532623		1.3473	0.088949	0.532623	0.707343	193	3		-0.19531	0.57743	0.861906	-0.123949	240	29		0.94892	0.17133	0.622653	0.406231	261	7		7	3	32634	GeneID:3902	HGNC:6476	12p13.31	12	6881678	6887621	9	29
ENSG00000131591	C1orf159	chromosome 1 open reading frame 159	-0.0379947	0.532623		1.3487	0.088722	0.532623	-0.0174383	308	9		-1.9806	0.97618	0.992754	-0.0379947	226	74		0.30335	0.38081	0.775564	0.146844	224	36		128	12	32634	GeneID:54991	HGNC:26062	1p36.33	1	1017198	1051741	183	50
ENSG00000132972	RNF17	ring finger protein 17	-0.000250818	0.532715		1.347	0.088994	0.532715	-0.000250818	421	3		0.20218	0.41989	0.794111	0.0798496	389	5		0.92243	0.17815	0.630637	0.121826	389	6		332	23	32634	GeneID:56163	HGNC:10060	13q12.12	13	25338290	25454059	309	22
ENSG00000173218	VANGL1	VANGL planar cell polarity protein 1	-0.110748	0.532784		1.3466	0.089055	0.532784	0.033894	175	9		-0.86021	0.80516	0.939135	-0.110748	59	49		0.40837	0.3415	0.755254	0.141823	146	36		179	29	32634	GeneID:81839	HGNC:15512	1p13.1	1	116184574	116240845	208	28
ENSG00000140488	CELF6	CUGBP Elav-like family member 6	0.089065	0.532784		1.3465	0.089065	0.532784	0.135813	49	7		-0.23668	0.59355	0.866536	0.146115	5	32		0.62136	0.26718	0.711078	0.154109	8	15		63	6	32634	GeneID:60677	HGNC:14059	15q23	15	72577068	72612470	200	29
ENSG00000153294	GPR115	protein_coding	-0.116408	0.532847		0.4581	0.32344	0.748232	-0.116408	6	33		1.2959	0.097506	0.532847	0.0236502	13	18		1.1743	0.12014	0.553871	0.0480488	5	14		148	7	32634	NA	NA	6p12.3	6	47653600	47689757	374	15
ENSG00000124251	TP53TG5	TP53 target 5	-0.0651046	0.532847		-0.9131	0.8194	0.953529	0.117321	500	36		1.2958	0.097525	0.532847	0.0545854	159	10		0.3294	0.37093	0.769216	-0.0651046	270	38		78	7	32634	GeneID:27296	HGNC:15856	20q13.12	20	44002526	44036529	42	53
ENSG00000189043	NDUFA4	NDUFA4 mitochondrial complex associated	-0.0594589	0.532887		1.3462	0.089112	0.532887	0.196344	198	5		-0.71849	0.76377	0.925627	-0.0594589	232	8		0.5339	0.29671	0.729995	0.0484295	167	7		24	6	32634	GeneID:4697	HGNC:7687	7p21.3	7	10971578	10979883	254	14
ENSG00000105372	RPS19	ribosomal protein S19	-0.384831	0.532959		1.3447	0.08936	0.532959	-0.367191	413	8		-1.3975	0.91887	0.975227	-0.384831	136	105		0.020145	0.49196	0.831382	-0.220172	173	72		25	2	32634	GeneID:6223	HGNC:10402	19q13.2	19	42363988	42376994	421	8
ENSG00000128923	FAM63B	protein_coding	-0.288685	0.532959		1.3424	0.089739	0.532959	-0.288685	505	1		0.81247	0.20826	0.661494	0.00721816	178	7		1.2373	0.108	0.537349	-0.0295462	282	6		202	19	32634	NA	NA	15q22.1	15	59063391	59154099	191	8
ENSG00000184454	NCMAP	non-compact myelin associated protein	-0.154637	0.532959		1.3416	0.089868	0.532959	-0.109217	40	25		0.9195	0.17892	0.635569	-0.154637	56	37		1.1766	0.11967	0.553624	-0.114512	77	22		229	28	32634	GeneID:400746	HGNC:29332	1p36.11	1	24882602	24935819	135	19
ENSG00000196427	NBPF4	NBPF member 4	-0.0613528	0.532959		1.3432	0.0896	0.532959	-0.0613528	403	6		-0.18627	0.57388	0.860327	0.0222996	360	24		0.45986	0.32281	0.744048	-0.041762	395	18		8	3	32634	GeneID:148545	HGNC:26550	1p13.3	1	108765963	108786689	258	41
ENSG00000134815	DHX34	DExH-box helicase 34	0.0081363	0.532959		1.3425	0.089712	0.532959	0.124395	17	38		0.38947	0.34846	0.757388	0.0081363	22	77		1.0784	0.14043	0.583009	0.11098	16	44		122	15	32634	GeneID:9704	HGNC:16719	19q13.32	19	47852538	47885961	221	88
ENSG00000197054	ZNF763	zinc finger protein 763	-0.063632	0.53316		1.0857	0.1388	0.601184	-0.0383156	94	28		0.87182	0.19165	0.648303	-0.063632	91	43		1.2574	0.1043	0.53316	0.0921066	130	24		203	10	32634	GeneID:284390	HGNC:27614	19p13.2	19	12035890	12091196	128	65
ENSG00000152904	GGPS1	geranylgeranyl diphosphate synthase 1	0.0341335	0.533584		1.3406	0.090033	0.533584	0.034698	210	7		0.56485	0.28609	0.718736	0.0341335	297	6		1.1777	0.11945	0.553182	0.120802	219	8		37	7	32634	GeneID:9453	HGNC:4249	1q42.3	1	235490665	235507847	139	23
ENSG00000235376	RPEL1	ribulose-5-phosphate-3-epimerase like 1	-0.080029	0.533621		1.3403	0.090069	0.533621	0.00629378	15	15		-0.035807	0.51428	0.835308	-0.080029	114	45		0.73195	0.2321	0.683625	-0.0485014	69	19		3	2	32634	GeneID:729020	HGNC:45241	10q24.33	10	105005644	105007773	392	16
ENSG00000185760	KCNQ5	potassium voltage-gated channel subfamily Q member 5	-0.299092	0.533641		1.0129	0.15554	0.620744	-0.299092	342	3		0.94792	0.17159	0.627435	-0.108539	328	8		1.2537	0.10497	0.533641	-0.107595	390	5		1535	144	32634	GeneID:56479	HGNC:6299	6q13	6	73331520	73908574	27	10
ENSG00000155754	ALS2CR11	protein_coding	-0.143822	0.533641		0.5796	0.28109	0.721146	-0.143822	5	25		1.1313	0.12896	0.574598	-0.0137469	6	16		1.2546	0.10481	0.533641	-0.0669179	4	18		429	22	32634	NA	NA	2q33.1	2	202352148	202483901	48	16
ENSG00000149634	SPATA25	spermatogenesis associated 25	-0.132292	0.533641		1.3356	0.090843	0.534659	-0.0798627	227	11		0.71103	0.23853	0.682359	0.0491813	159	23		1.2547	0.10479	0.533641	-0.132292	270	11		2	1	32634	GeneID:128497	HGNC:16158	20q13.12	20	44515128	44516274	42	37
ENSG00000197445	C16orf47	protein_coding	-0.00416171	0.533641		0.78601	0.21593	0.674239	0.00629169	154	64		1.1537	0.12431	0.568973	-0.00416171	40	23		1.254	0.10492	0.533641	0.0218308	105	22		39	11	32634	NA	NA	16q22.3	16	73160536	73178346	473	24
ENSG00000166329	CCDC182	coiled-coil domain containing 182	0.00623448	0.533641		0.89803	0.18458	0.649545	0.0198901	239	9		1.1099	0.13352	0.581596	0.00963335	504	5		1.2549	0.10476	0.533641	0.00623448	214	15		4	1	32634	GeneID:101927581	HGNC:49392	17q22	17	55821842	55822673	152	44
ENSG00000061455	PRDM6	PR/SET domain 6	0.090292	0.533641		1.339	0.090292	0.533971	0.360536	25	3		1.0385	0.14952	0.603675	0.226276	156	8		1.2555	0.10465	0.533641	0.563259	44	6		402	38	32634	GeneID:93166	HGNC:9350	5q23.2	5	122424816	122529960	431	16
ENSG00000106404	CLDN15	claudin 15	0.10448	0.533641		0.95637	0.16944	0.635846	0.221018	41	48		0.93687	0.17441	0.630773	0.35564	78	58		1.2564	0.10448	0.533641	0.741973	68	40		15	5	32634	GeneID:24146	HGNC:2036	7q22.1	7	100875373	100882101	216	92
ENSG00000108669	CYTH1	cytohesin 1	-0.193617	0.533659		-1.5308	0.9371	0.982006	-0.193617	3	106		1.2944	0.097763	0.533659	0.224069	46	27		0.048875	0.48051	0.827812	-0.110377	6	55		236	19	32634	GeneID:9267	HGNC:9501	17q25.3	17	76670130	76778379	177	37
ENSG00000187527	ATP13A5	ATPase 13A5	0.0597806	0.533659		0.46197	0.32205	0.747335	0.0597806	461	3		1.2945	0.097755	0.533659	0.204247	317	2		1.1465	0.12579	0.561299	0.166605	231	2		359	32	32634	GeneID:344905	HGNC:31789	3q29	3	192992579	193096632	444	14
ENSG00000178776	C5orf46	chromosome 5 open reading frame 46	-0.082207	0.533667		1.3398	0.090151	0.533667	-0.082207	142	8		0.44391	0.32856	0.749333	-0.055572	112	17		0.65518	0.25618	0.702551	-0.0452752	94	17		89	12	32634	GeneID:389336	HGNC:33768	5q32	5	147260289	147286101	59	41
ENSG00000125531	C20orf195	protein_coding	-0.0243091	0.533667		1.3396	0.090183	0.533667	-0.0243091	226	14		-0.31323	0.62295	0.878296	0.00275675	85	49		0.51848	0.30206	0.732175	0.0167043	251	35		9	3	32634	NA	NA	20q13.33	20	62184373	62188061	194	44
ENSG00000221823	PPP3R1	protein phosphatase 3 regulatory subunit B%2C alpha	0.090182	0.533667		1.3396	0.090182	0.533667	0.231727	215	8		-0.50541	0.69337	0.90451	0.210208	192	36		0.64121	0.26069	0.706561	0.0966046	164	17		160	10	32634	GeneID:5534	HGNC:9317	2p14	2	68405989	68483369	301	16
ENSG00000103021	CCDC113	coiled-coil domain containing 113	-0.0688989	0.533694		0.44071	0.32971	0.75262	0.0956988	526	1		1.2941	0.097822	0.533694	-0.0688989	501	1		0.96038	0.16843	0.617393	0.00456857	418	4		200	18	32634	GeneID:29070	HGNC:25002	16q21	16	58265061	58317740	379	28
ENSG00000186854	TRABD2A	TraB domain containing 2A	-0.128758	0.533743		0.66407	0.25332	0.704772	0.320046	224	19		1.0493	0.14703	0.599009	-0.128758	550	1		1.2533	0.10505	0.533743	0.133417	176	6		297	22	32634	GeneID:129293	HGNC:27013	2p11.2	2	85048774	85134132	534	2
ENSG00000121446	RGSL1	regulator of G protein signaling like 1	-0.178263	0.533757		1.2256	0.11017	0.56245	-0.178263	22	10		0.50981	0.30509	0.73256	-0.0367622	4	11		1.251	0.10547	0.533757	-0.0845498	3	10		350	22	32634	GeneID:353299	HGNC:18636	1q25.3	1	182419256	182529734	62	19
ENSG00000100342	APOL1	apolipoprotein L1	0.0683824	0.533757		0.97306	0.16526	0.632048	0.0683824	61	54		0.89015	0.18669	0.643469	0.0710637	3	45		1.2521	0.10527	0.533757	0.219926	7	40		69	10	32634	GeneID:8542	HGNC:618	22q12.3	22	36649056	36663576	68	66
ENSG00000185298	CCDC137	coiled-coil domain containing 137	0.1052	0.533757		0.86448	0.19366	0.654301	0.144777	447	14		0.88752	0.1874	0.643469	0.212628	337	19		1.2525	0.1052	0.533757	0.141961	336	12		45	6	32634	GeneID:339230	HGNC:33451	17q25.3	17	79633394	79640934	214	45
ENSG00000234965	SHISA8	shisa family member 8	-0.175104	0.533863		0.95367	0.17013	0.635846	0.128642	111	9		1.1011	0.13542	0.583951	-0.175104	401	14		1.2503	0.10559	0.533863	-0.0108709	182	14		12	2	32634	GeneID:440829	HGNC:18351	22q13.2	22	42307297	42310570	77	28
ENSG00000166377	ATP9B	ATPase phospholipid transporting 9B (putative)	0.0305493	0.533863		1.3229	0.092929	0.537485	0.0305493	491	2		0.66153	0.25414	0.696229	0.266345	511	3		1.2502	0.1056	0.533863	0.0621222	446	2		974	50	32634	GeneID:374868	HGNC:13541	18q23	18	76829285	77138283	335	11
ENSG00000135205	CCDC146	coiled-coil domain containing 146	-0.307364	0.534094		0.42345	0.33598	0.755453	-0.0231136	213	27		1.2925	0.098093	0.534094	-0.150854	117	9		0.63435	0.26293	0.708705	-0.307364	207	16		649	49	32634	GeneID:57639	HGNC:29296	7q11.23	7	76751751	76958850	547	1
ENSG00000244165	P2RY11	purinergic receptor P2Y11	-0.120293	0.534094		0.31639	0.37585	0.780823	-0.120293	197	58		1.293	0.098	0.534094	-0.100191	91	20		1.2348	0.10844	0.537349	-0.0617988	130	25		14	4	32634	GeneID:5032	HGNC:8540	19p13.2	19	10222214	10226048	128	48
ENSG00000198087	CD2AP	CD2 associated protein	-0.104194	0.534094		0.46617	0.32055	0.747335	-0.104194	6	32		1.2929	0.098028	0.534094	0.354474	13	19		1.1011	0.13542	0.576046	0.447538	5	17		351	18	32634	GeneID:23607	HGNC:14258	6p12.3	6	47445525	47594999	374	16
ENSG00000129654	FOXJ1	forkhead box J1	0.097965	0.534094		-0.18031	0.57155	0.87254	0.266087	3	69		1.2932	0.097965	0.534094	0.397366	46	28		0.83514	0.20182	0.657166	0.319256	6	32		9	3	32634	GeneID:2302	HGNC:3816	17q25.1	17	74132414	74137380	177	88
ENSG00000184492	FOXD4L1	forkhead box D4 like 1	-0.162476	0.534117		-0.60654	0.72792	0.925598	-0.121509	133	25		1.292	0.098175	0.534117	-0.0756221	129	11		0.77259	0.21988	0.673171	-0.162476	103	14		4	2	32634	GeneID:200350	HGNC:18521	2q13	2	114256661	114258728	170	18
ENSG00000100445	SDR39U1	short chain dehydrogenase/reductase family 39U member 1	-0.0137324	0.534127		1.3383	0.090393	0.534127	0.202783	344	4		-0.89195	0.81379	0.942206	-0.0137324	362	37		0.011407	0.49545	0.83235	0.416317	393	62		19	2	32634	GeneID:56948	HGNC:20275	14q12	14	24908972	24912111	188	31
ENSG00000096996	IL12RB1	interleukin 12 receptor subunit beta 1	-0.246585	0.534659		1.3365	0.090696	0.534659	0.475833	57	21		-1.3832	0.91671	0.974237	-0.246585	79	145		0.23751	0.40613	0.788059	-0.0316673	147	74		150	16	32634	GeneID:3594	HGNC:5971	19p13.11	19	18169805	18209754	147	37
ENSG00000152969	JAKMIP1	janus kinase and microtubule interacting protein 1	-0.228541	0.534659		1.3339	0.09111	0.534659	-0.0926176	305	5		0.40545	0.34257	0.754294	-0.171372	327	7		1.0167	0.15465	0.600738	-0.228541	399	4		627	109	32634	GeneID:152789	HGNC:26460	4p16.1	4	6027926	6202318	227	24
ENSG00000074603	DPP8	dipeptidyl peptidase 8	-0.213118	0.534659		1.3368	0.09064	0.534659	-0.115534	160	11		0.57411	0.28295	0.716172	-0.0524285	89	23		1.2445	0.10666	0.535944	-0.213118	203	11		176	15	32634	GeneID:54878	HGNC:16490	15q22.31	15	65734801	65810042	107	18
ENSG00000248487	ABHD14A	abhydrolase domain containing 14A	-0.202687	0.534659		1.3349	0.09096	0.534659	0.025978	38	53		-0.63598	0.73761	0.91717	-0.202687	51	69		0.51521	0.3032	0.732783	0.012293	31	56		8	5	32634	GeneID:25864	HGNC:24538	3p21.2	3	52005442	52015212	168	30
ENSG00000140395	WDR61	WD repeat domain 61	-0.190572	0.534659		1.3349	0.090952	0.534659	0.0967935	243	12		0.081332	0.46759	0.817027	-0.190572	76	34		0.48122	0.31518	0.741159	-0.0712287	180	30		49	11	32634	GeneID:80349	HGNC:30300	15q25.1	15	78570177	78592136	101	31
ENSG00000157404	KIT	KIT proto-oncogene%2C receptor tyrosine kinase	-0.113391	0.534659		1.3362	0.090742	0.534659	0.0501934	83	7		0.54511	0.29284	0.725314	-0.113391	224	21		0.92984	0.17623	0.629242	-0.0151556	157	15		193	25	32634	GeneID:3815	HGNC:6342	4q12	4	55524085	55606881	144	17
ENSG00000243989	ACY1	aminoacylase 1	-0.0647429	0.534659		1.3361	0.090752	0.534659	0.0563123	38	52		-0.95841	0.83107	0.948667	-0.0371699	51	76		0.39063	0.34803	0.757906	-0.0647429	31	63		16	9	32634	GeneID:95	HGNC:177	3p21.2	3	52009066	52023213	168	45
ENSG00000196233	LCOR	ligand dependent nuclear receptor corepressor	-0.0437032	0.534659		1.3362	0.090746	0.534659	0.00688443	184	10		0.35196	0.36244	0.763703	-0.0437032	88	31		1.0421	0.14867	0.595132	0.0681376	59	15		193	14	32634	GeneID:84458	HGNC:29503	10q24.1	10	98592017	98740800	81	69
ENSG00000171017	LRRC8E	leucine rich repeat containing 8 VRAC subunit E	0.00347298	0.534659		1.3352	0.090903	0.534659	0.027241	197	13		-2.7522	0.99704	0.998875	0.00347298	91	179		-0.38918	0.65143	0.891425	0.119631	130	126		43	7	32634	GeneID:80131	HGNC:26272	19p13.2	19	7953390	7966901	127	122
ENSG00000159363	ATP13A2	ATPase cation transporting 13A2	-0.320471	0.534679		-1.7561	0.96046	0.989464	-0.320471	558	36		1.2911	0.098338	0.534679	0.198123	241	8		0.32385	0.37302	0.769942	-0.19276	236	34		55	11	32634	GeneID:23400	HGNC:30213	1p36.13	1	17312453	17338423	334	7
ENSG00000182504	CEP97	centrosomal protein 97	-0.150569	0.534679		-0.8039	0.78927	0.943008	-0.0109559	472	26		1.2912	0.098316	0.534679	0.0604054	475	3		-0.40047	0.65559	0.893476	-0.150569	505	22		79	11	32634	GeneID:79598	HGNC:26244	3q12.3	3	101442769	101489406	153	28
ENSG00000184110	EIF3C	eukaryotic translation initiation factor 3 subunit C	-0.234255	0.534782		0.96927	0.1662	0.633328	-0.0970873	7	73		1.2027	0.11455	0.55659	-0.234255	34	69		1.2473	0.10614	0.534782	-0.0704	15	69		4	2	32634	GeneID:8663	HGNC:3279	16p11.2	16	28699879	28747051	190	22
ENSG00000203783	PRR9	proline rich 9	-0.0780989	0.534782		1.1488	0.12532	0.583939	-0.073111	28	34		1.0254	0.15258	0.605504	-0.0780989	17	53		1.2478	0.10605	0.534782	-0.0598626	13	39		4	1	32634	GeneID:574414	HGNC:32057	1q21.3	1	153190060	153191793	203	60
ENSG00000164418	GRIK2	glutamate ionotropic receptor kainate type subunit 2	0.10616	0.534782		1.0891	0.13806	0.599981	0.348937	221	2		0.87041	0.19204	0.648372	0.630142	44	8		1.2472	0.10616	0.534782	0.677628	45	9		2148	164	32634	GeneID:2898	HGNC:4580	6q16.3	6	101846664	102517958	290	12
ENSG00000101220	C20orf27	chromosome 20 open reading frame 27	-0.238631	0.534838		0.10105	0.45976	0.824818	-0.238631	81	44		1.2907	0.098397	0.534838	0.0324686	74	18		0.3994	0.3448	0.756341	-0.137313	97	46		62	20	32634	GeneID:54976	HGNC:15873	20p13	20	3734155	3749034	80	28
ENSG00000165841	CYP2C19	cytochrome P450 family 2 subfamily C member 19	-0.0784486	0.534949		1.3332	0.091231	0.534949	0.332275	184	11		0.67586	0.24956	0.692753	-0.0784486	88	23		1.0809	0.13988	0.582616	0.165465	59	14		487	26	32634	GeneID:1557	HGNC:2621	10q23.33	10	96447911	96613017	12	28
ENSG00000140519	RHCG	Rh family C glycoprotein	-0.0614816	0.534949		1.3333	0.091213	0.534949	0.268292	238	7		-0.49044	0.68809	0.903244	-0.0614816	556	10		0.57973	0.28105	0.721793	0.136927	441	8		59	7	32634	GeneID:51458	HGNC:18140	15q26.1	15	89998680	90039844	261	29
ENSG00000119686	FLVCR2	FLVCR heme transporter 2	-0.130549	0.535068		-0.30026	0.61801	0.889714	0.195491	352	40		1.29	0.098529	0.535068	-0.130549	86	16		0.77578	0.21894	0.672132	-0.10955	243	26		192	33	32634	GeneID:55640	HGNC:20105	14q24.3	14	76044960	76129557	175	26
ENSG00000077454	LRCH4	leucine rich repeats and calponin homology domain containing 4	0.0323475	0.535068		0.76957	0.22078	0.677745	0.0606064	41	59		1.29	0.098527	0.535068	0.0873551	78	42		0.66563	0.25282	0.698766	0.0323475	68	55		30	7	32634	GeneID:4034	HGNC:6691	7q22.1	7	100169855	100183776	216	88
ENSG00000167552	TUBA1A	tubulin alpha 1a	0.098489	0.535068		0.22879	0.40951	0.801576	0.296992	27	42		1.2902	0.098489	0.535068	0.489329	345	10		0.88466	0.18817	0.642663	0.653816	115	28		5	2	32634	GeneID:7846	HGNC:20766	12q13.12	12	49578579	49583107	345	80
ENSG00000175728	C11orf44	lncRNA	-0.121747	0.535102		1.3328	0.091305	0.535102	-0.121747	104	4		0.946	0.17207	0.627652	-0.0649137	36	5		1.234	0.1086	0.537349	-0.103276	39	5		91	21	32634	NA	NA	11q24.3	11	130542851	130587247	112	17
ENSG00000141161	UNC45B	unc-45 myosin chaperone B	-0.0310201	0.535214		1.3325	0.091354	0.535214	-0.0310201	33	15		-0.55256	0.70972	0.909804	-0.00593025	61	51		0.60861	0.27139	0.713953	-0.0276539	153	7		106	14	32634	GeneID:146862	HGNC:14304	17q12	17	33474836	33516364	304	47
ENSG00000164941	INTS8	integrator complex subunit 8	-0.141661	0.53525		1.3322	0.09139	0.53525	-0.141661	43	4		-0.043192	0.51723	0.836571	-0.0136345	428	14		0.64935	0.25805	0.704309	-0.0260997	99	12		211	19	32634	GeneID:55656	HGNC:26048	8q22.1	8	95825539	95893974	31	18
ENSG00000104499	GML	glycosylphosphatidylinositol anchored molecule like	-0.260976	0.535491		1.3316	0.091491	0.535491	-0.037245	16	10		0.33085	0.37038	0.766465	-0.260976	63	42		0.33556	0.3686	0.768077	-0.139031	20	42		365	19	32634	GeneID:2765	HGNC:4375	8q24.3	8	143915663	143997922	134	26
ENSG00000189339	SLC35E2B	solute carrier family 35 member E2B	-0.362222	0.535916		-0.26564	0.60474	0.884531	-0.362222	308	45		1.2886	0.098775	0.535916	0.0933317	226	16		0.59806	0.2749	0.717078	-0.135186	224	30		64	9	32634	GeneID:728661	HGNC:33941	1p36.33	1	1592939	1624167	183	8
ENSG00000174514	MFSD4	protein_coding	-0.428342	0.535955		1.3308	0.091629	0.535955	0.0928479	74	25		-1.2105	0.88696	0.96445	-0.428342	37	58		0.077083	0.46928	0.82104	-0.302504	55	46		128	20	32634	NA	NA	1q32.1	1	205538013	205572046	88	12
ENSG00000163288	GABRB1	gamma-aminobutyric acid type A receptor subunit beta1	-0.311919	0.536042		-0.052908	0.5211	0.853054	-0.311919	266	16		1.2858	0.099258	0.536042	-0.10663	65	6		1.1614	0.12274	0.556491	0.0472838	175	7		1098	91	32634	GeneID:2560	HGNC:4081	4p12	4	46995740	47428461	250	9
ENSG00000134070	IRAK2	interleukin 1 receptor associated kinase 2	-0.233158	0.536042		-1.8675	0.96908	0.991356	-0.233158	121	41		1.2856	0.099292	0.536042	0.262544	80	18		0.30246	0.38115	0.775585	0.106327	79	28		268	31	32634	GeneID:3656	HGNC:6113	3p25.3	3	10206549	10285427	412	9
ENSG00000163661	PTX3	pentraxin 3	-0.228871	0.536042		0.26799	0.39435	0.792505	-0.157422	100	16		1.2866	0.099118	0.536042	0.182523	231	9		1.1646	0.12209	0.555547	-0.228871	113	11		12	4	32634	GeneID:5806	HGNC:9692	3q25.32	3	157154578	157161417	416	12
ENSG00000169393	ELSPBP1	epididymal sperm binding protein 1	-0.213128	0.536042		-1.1606	0.8771	0.965824	-0.213128	240	66		1.2863	0.099177	0.536042	-0.0614344	47	19		0.66688	0.25242	0.698147	-0.11001	62	51		160	14	32634	GeneID:64100	HGNC:14417	19q13.33	19	48497908	48528410	221	25
ENSG00000205116	TMEM88B	transmembrane protein 88B	-0.201984	0.536042		-0.68021	0.75181	0.932938	-0.201984	308	63		1.2869	0.099062	0.536042	-0.142205	226	17		0.65595	0.25593	0.702268	-0.102905	224	28		9	3	32634	GeneID:643965	HGNC:37099	1p36.33	1	1361508	1363167	183	29
ENSG00000183379	SYNDIG1L	synapse differentiation inducing 1 like	-0.200392	0.536042		-1.6282	0.94826	0.985684	-0.200392	352	59		1.2866	0.099117	0.536042	-0.157431	86	17		0.1427	0.44326	0.809163	-0.0389921	243	37		60	9	32634	GeneID:646658	HGNC:32388	14q24.3	14	74872596	74892805	175	17
ENSG00000126214	KLC1	kinesin light chain 1	-0.171937	0.536042		-0.27082	0.60673	0.885554	-0.171937	415	21		1.2876	0.098944	0.536042	0.131279	188	13		0.41895	0.33762	0.752273	-0.0889227	241	29		366	28	32634	GeneID:3831	HGNC:6387	14q32.33	14	104028233	104167888	308	20
ENSG00000229292	RFPL4AL1	ret finger protein like 4A like 1	-0.155325	0.536042		-0.35335	0.63809	0.895374	-0.155325	70	80		1.2856	0.099285	0.536042	-0.0781403	252	29		0.74066	0.22945	0.681364	-0.141892	100	43		12	3	32634	GeneID:729974	HGNC:45147	19q13.42	19	56280507	56284545	458	45
ENSG00000007341	ST7L	suppression of tumorigenicity 7 like	-0.154516	0.536042		0.73516	0.23112	0.687915	-0.154516	175	23		1.2869	0.09907	0.536042	0.132044	59	13		1.2009	0.1149	0.547012	0.00944373	146	14		220	19	32634	GeneID:54879	HGNC:18441	1p13.2	1	113066140	113163447	208	23
ENSG00000015413	DPEP1	dipeptidase 1	-0.0641502	0.536042		1.1449	0.12612	0.584171	0.09756	55	23		1.2861	0.099208	0.536042	-0.0641502	417	6		0.76192	0.22305	0.67594	0.0460882	189	16		83	14	32634	GeneID:1800	HGNC:3002	16q24.3	16	89679716	89704839	355	21
ENSG00000174808	BTC	betacellulin	-0.0566414	0.536042		0.76351	0.22258	0.678831	-0.0566414	120	13		1.2856	0.099293	0.536042	0.1249	210	3		0.77631	0.21878	0.671901	0.234072	98	15		212	16	32634	GeneID:685	HGNC:1121	4q13.3	4	75669969	75719896	136	40
ENSG00000173465	SSSCA1	protein_coding	0.099307	0.536042		0.72622	0.23385	0.688178	0.239702	164	21		1.2855	0.099307	0.536042	0.105301	217	18		1.1691	0.12118	0.554364	0.26705	320	12		6	2	32634	NA	NA	11q13.1	11	65337901	65341413	286	124
ENSG00000168065	SLC22A11	solute carrier family 22 member 11	-0.0961933	0.536046		1.0665	0.14311	0.608057	-0.0961933	64	27		0.87854	0.18983	0.646476	-0.0628399	217	44		1.2435	0.10685	0.536046	-0.0530556	84	21		20	3	32634	GeneID:55867	HGNC:18120	11q13.1	11	64323098	64340347	286	70
ENSG00000171053	PATE1	prostate and testis expressed 1	-0.244793	0.536242		1.3301	0.091739	0.536242	-0.244793	183	6		0.38156	0.35139	0.758612	-0.0446228	187	24		1.0372	0.14982	0.596549	-0.137058	125	9		24	8	32634	GeneID:160065	HGNC:24664	11q24.2	11	125616188	125619762	249	26
ENSG00000173599	PC	pyruvate carboxylase	-0.282711	0.536549		1.2454	0.10649	0.558032	-0.215358	152	17		0.7807	0.21749	0.667926	-0.0996736	217	49		1.2422	0.10708	0.536549	-0.282711	244	21		203	24	32634	GeneID:5091	HGNC:8636	11q13.2	11	66615704	66725847	286	37
ENSG00000124935	SCGB1D2	secretoglobin family 1D member 2	-0.0526779	0.53665		0.78019	0.21764	0.674833	0.0160487	64	35		1.0715	0.14197	0.591587	-0.0526779	110	26		1.2409	0.10733	0.53665	0.0177626	84	22		9	4	32634	GeneID:10647	HGNC:18396	11q12.3	11	62009682	62012280	219	76
ENSG00000054116	TRAPPC3	trafficking protein particle complex 3	-0.0208175	0.53665		0.96641	0.16692	0.633549	0.2693	245	10		1.0478	0.14737	0.599315	0.0141145	72	13		1.2411	0.10729	0.53665	-0.0208175	71	7		23	4	32634	GeneID:27095	HGNC:19942	1p34.3	1	36602173	36615098	418	28
ENSG00000135926	TMBIM1	transmembrane BAX inhibitor motif containing 1	0.096173	0.53665		1.3037	0.096173	0.542534	0.854674	88	17		0.7403	0.22956	0.675144	0.383444	290	34		1.2406	0.10738	0.53665	0.722958	121	20		52	4	32634	GeneID:64114	HGNC:23410	2q35	2	219138915	219157309	24	56
ENSG00000175697	GPR156	G protein-coupled receptor 156	0.10718	0.53665		0.97272	0.16535	0.632048	0.162943	68	7		1.0713	0.14202	0.591587	0.161024	7	35		1.2417	0.10718	0.53665	0.154525	34	19		360	33	32634	GeneID:165829	HGNC:20844	3q13.33	3	119883492	120003941	386	42
ENSG00000170921	TANC2	tetratricopeptide repeat%2C ankyrin repeat and coiled-coil containing 2	-0.589118	0.536664		1.3293	0.091873	0.536664	-0.112139	109	15		-1.4253	0.92297	0.976277	-0.429722	186	55		-0.096159	0.5383	0.851662	-0.589118	82	46		665	44	32634	GeneID:26115	HGNC:30212	17q23.3	17	61086917	61505060	152	3
ENSG00000154736	ADAMTS5	ADAM metallopeptidase with thrombospondin type 1 motif 5	-0.522116	0.536664		1.329	0.091931	0.536664	0.455099	507	1		-0.18222	0.57229	0.860236	-0.522116	433	19		0.7804	0.21758	0.670631	0.00877179	455	2		138	15	32634	GeneID:11096	HGNC:221	21q21.3	21	28290231	28338832	409	2
ENSG00000133805	AMPD3	adenosine monophosphate deaminase 3	-0.233156	0.536857		1.3284	0.092024	0.536857	0.0655941	137	14		-0.6653	0.74707	0.92019	-0.138062	125	31		0.25646	0.3988	0.783487	-0.233156	80	25		813	94	32634	GeneID:272	HGNC:470	11p15.4	11	10329860	10529126	4	22
ENSG00000140090	SLC24A4	solute carrier family 24 member 4	0.0852365	0.537		0.9482	0.17151	0.636895	0.250547	422	10		0.86735	0.19288	0.649616	0.0852365	398	3		1.24	0.10749	0.537	0.25575	383	7		750	78	32634	GeneID:123041	HGNC:10978	14q32.12	14	92788925	92962596	162	48
ENSG00000130177	CDC16	cell division cycle 16	-0.435453	0.537032		0.71645	0.23686	0.690557	-0.195611	230	7		1.2832	0.099719	0.537032	-0.170284	161	4		0.70783	0.23953	0.68882	-0.435453	136	7		90	10	32634	GeneID:8881	HGNC:1720	13q34	13	115000362	115038198	380	4
ENSG00000163357	DCST1	DC-STAMP domain containing 1	-0.26018	0.537032		-0.07555	0.53011	0.8582	-0.113955	28	120		1.2815	0.10001	0.537032	-0.17189	17	39		0.86699	0.19297	0.64891	-0.26018	13	56		27	7	32634	GeneID:149095	HGNC:26539	1q22	1	155006300	155023406	203	22
ENSG00000091640	SPAG7	sperm associated antigen 7	-0.208583	0.537032		0.49358	0.3108	0.740723	0.0564485	84	39		1.2825	0.099831	0.537032	-0.0278892	53	40		0.89528	0.18532	0.639145	-0.208583	48	51		22	10	32634	GeneID:9552	HGNC:11216	17p13.2	17	4862521	4871167	47	53
ENSG00000173467	AGR3	anterior gradient 3%2C protein disulphide isomerase family member	-0.182152	0.537032		-1.0389	0.85057	0.960319	0.00216397	46	21		1.2824	0.099847	0.537032	-0.182152	492	2		0.072825	0.47097	0.82231	0.0346832	305	9		74	15	32634	GeneID:155465	HGNC:24167	7p21.1	7	16899029	16921611	254	9
ENSG00000115365	LANCL1	LanC like 1	-0.173259	0.537032		-0.36455	0.64228	0.897078	-0.173259	69	21		1.2825	0.099833	0.537032	0.233344	502	1		0.23034	0.40891	0.789681	0.226354	573	2		110	9	32634	GeneID:10314	HGNC:6508	2q34	2	211295973	211342376	193	10
ENSG00000102760	RGCC	regulator of cell cycle	-0.157925	0.537032		0.55749	0.2886	0.726693	-0.12235	119	12		1.2812	0.10006	0.537032	0.0634392	321	4		1.0141	0.15526	0.601115	-0.157925	205	7		37	10	32634	GeneID:28984	HGNC:20369	13q14.11	13	42031695	42045018	439	7
ENSG00000136811	ODF2	outer dense fiber of sperm tails 2	-0.100724	0.537032		-0.89411	0.81437	0.950938	-0.100724	113	86		1.2837	0.099623	0.537032	0.0226259	143	8		-0.014569	0.50581	0.836643	0.0413024	171	56		63	7	32634	GeneID:4957	HGNC:8114	9q34.11	9	131217465	131263571	28	48
ENSG00000114861	FOXP1	forkhead box P1	-0.129017	0.537067		1.3277	0.092141	0.537067	0.233899	404	4		-0.0037925	0.50151	0.831055	-0.129017	23	12		1.0507	0.1467	0.592305	0.118863	53	5		1344	161	32634	GeneID:27086	HGNC:3823	3p13	3	71003844	71633140	430	8
ENSG00000100593	ISM2	isthmin 2	-0.136035	0.537139		0.42451	0.3356	0.75538	-0.127752	352	22		1.2809	0.10011	0.537139	-0.098975	423	3		0.93151	0.17579	0.62853	-0.136035	243	22		70	11	32634	GeneID:145501	HGNC:23176	14q24.3	14	77940740	77965210	408	6
ENSG00000135631	RAB11FIP5	RAB11 family interacting protein 5	-0.25377	0.537349		0.97706	0.16427	0.631377	0.0150721	320	9		0.9022	0.18348	0.640765	-0.25377	235	21		1.2342	0.10856	0.537349	-0.088357	355	6		255	25	32634	GeneID:26056	HGNC:24845	2p13.2	2	73300510	73383849	91	22
ENSG00000173653	RCE1	Ras converting CAAX endopeptidase 1	-0.176441	0.537349		1.0562	0.14544	0.610753	0.146438	152	24		0.97604	0.16452	0.619284	-0.0388795	217	33		1.233	0.10879	0.537349	-0.176441	244	22		6	4	32634	GeneID:9986	HGNC:13721	11q13.2	11	66610306	66614017	286	52
ENSG00000150477	KIAA1328	KIAA1328	-0.164376	0.537349		1.0476	0.14741	0.613124	0.0363297	467	4		1.0284	0.15188	0.604751	0.0594745	387	8		1.2336	0.10868	0.537349	-0.164376	403	8		788	29	32634	GeneID:57536	HGNC:29248	18q12.2	18	34409069	34812135	207	8
ENSG00000212743	DKFZP667F0711	NA	-0.1418	0.537349		0.95303	0.17029	0.635846	0.0146466	416	4		1.2065	0.11381	0.555103	-0.0377291	410	8		1.2382	0.10782	0.537349	-0.1418	329	4		4	1	32634	NA	NA	10p15.1	10	6392278	6394723	238	16
ENSG00000176714	CCDC121	coiled-coil domain containing 121	-0.0883257	0.537349		0.70405	0.2407	0.694085	-0.0883257	98	22		1.2542	0.10488	0.546839	0.0295843	265	5		1.2357	0.10828	0.537349	0.0203969	300	10		4	2	32634	GeneID:79635	HGNC:25833	2p23.3	2	27848506	27851879	245	44
ENSG00000164953	TMEM67	transmembrane protein 67	-0.0595111	0.537349		1.1213	0.13109	0.590617	0.0454743	43	7		0.95356	0.17015	0.625637	-0.0595111	342	3		1.2342	0.10856	0.537349	-0.0513733	99	6		56	11	32634	GeneID:91147	HGNC:28396	8q22.1	8	94767072	94831462	302	14
ENSG00000122176	FMOD	fibromodulin	-0.0404172	0.537349		1.1862	0.11777	0.573839	-0.0404172	74	29		0.97922	0.16374	0.618167	0.0800344	151	13		1.236	0.10822	0.537349	0.233259	226	11		33	8	32634	GeneID:2331	HGNC:3774	1q32.1	1	203309756	203320617	179	45
ENSG00000145354	CISD2	CDGSH iron sulfur domain 2	-0.0196001	0.537349		0.88657	0.18766	0.651229	0.0425107	143	10		1.1557	0.12391	0.568563	0.127625	214	14		1.2391	0.10766	0.537349	-0.0196001	252	9		35	4	32634	GeneID:493856	HGNC:24212	4q24	4	103790135	103810399	364	8
ENSG00000174453	VWC2L	von Willebrand factor C domain containing 2 like	-0.0155895	0.537349		1.2522	0.10525	0.5554	0.193462	529	1		0.82051	0.20596	0.660216	-0.0155895	325	4		1.2376	0.10793	0.537349	0.0966142	385	3		464	41	32634	GeneID:402117	HGNC:37203	2q35	2	215275789	215443683	222	8
ENSG00000147650	LRP12	LDL receptor related protein 12	0.00306427	0.537349		1.0251	0.15267	0.618484	0.122368	124	10		0.88763	0.18737	0.643469	0.0193546	104	8		1.2341	0.10859	0.537349	0.00306427	181	7		168	19	32634	GeneID:29967	HGNC:31708	8q22.3	8	105501459	105601252	273	16
ENSG00000144535	DIS3L2	DIS3 like 3'-5' exoribonuclease 2	0.0344168	0.537349		1.0341	0.15055	0.617803	0.179394	145	6		0.83095	0.203	0.658473	0.0344168	301	9		1.233	0.10878	0.537349	0.117299	229	5		971	54	32634	GeneID:129563	HGNC:28648	2q37.1	2	232825955	233209060	98	53
ENSG00000132694	ARHGEF11	Rho guanine nucleotide exchange factor 11	0.040223	0.537349		1.2029	0.11451	0.568739	0.040223	28	30		1.1283	0.12959	0.575295	0.274568	17	49		1.2364	0.10815	0.537349	0.178912	13	42		243	20	32634	GeneID:9826	HGNC:14580	1q23.1	1	156904632	157015162	82	119
ENSG00000187079	TEAD1	TEA domain transcription factor 1	0.10772	0.537349		1.2258	0.11013	0.56245	0.49474	137	17		0.74677	0.2276	0.674179	0.174567	125	20		1.2388	0.10772	0.537349	0.257011	80	17		498	53	32634	GeneID:7003	HGNC:11714	11p15.2	11	12695969	12966298	4	44
ENSG00000117450	PRDX1	peroxiredoxin 1	0.10831	0.537349		1.0259	0.15248	0.618484	0.218973	10	38		1.0516	0.14649	0.598457	0.441028	10	27		1.2356	0.10831	0.537349	0.447014	9	23		38	5	32634	GeneID:5052	HGNC:9352	1p34.1	1	45976708	45988719	404	42
ENSG00000132330	SCLY	selenocysteine lyase	0.10857	0.537349		1.1024	0.13514	0.596279	0.209659	157	7		0.78654	0.21577	0.665881	0.184028	388	11		1.2342	0.10857	0.537349	0.247901	225	10		130	13	32634	GeneID:51540	HGNC:18161	2q37.3	2	238969530	239008054	189	51
ENSG00000131759	RARA	retinoic acid receptor alpha	-0.529365	0.537485		1.3243	0.092699	0.537485	0.0774222	32	40		-0.6839	0.75298	0.922489	-0.529365	115	126		0.5424	0.29377	0.728023	-0.162363	132	95		67	12	32634	GeneID:5914	HGNC:9864	17q21.2	17	38465444	38513094	131	12
ENSG00000110911	SLC11A2	solute carrier family 11 member 2	-0.160218	0.537485		1.323	0.092921	0.537485	-0.0119812	87	43		-0.056361	0.52247	0.837879	-0.160218	345	40		0.78327	0.21673	0.670287	-0.0681321	52	62		123	11	32634	GeneID:4891	HGNC:10908	12q13.12	12	51373184	51422349	345	35
ENSG00000182308	DCAF4L1	DDB1 and CUL4 associated factor 4 like 1	-0.144489	0.537485		1.3258	0.092453	0.537485	0.0634633	496	2		0.1622	0.43557	0.800802	-0.144489	485	5		0.97997	0.16355	0.611427	0.0414992	481	3		14	5	32634	GeneID:285429	HGNC:27723	4p13	4	41983713	41988476	322	14
ENSG00000153930	ANKFN1	ankyrin repeat and fibronectin type III domain containing 1	-0.127579	0.537485		1.3232	0.09289	0.537485	-0.0991255	239	6		0.7888	0.21511	0.665472	-0.00972753	504	9		1.1976	0.11553	0.548017	-0.127579	448	2		929	83	32634	GeneID:162282	HGNC:26766	17q22	17	54188319	54589020	251	12
ENSG00000181355	OFCC1	orofacial cleft 1 candidate 1	-0.108169	0.537485		1.325	0.09258	0.537485	0.113064	192	5		0.54679	0.29226	0.724983	-0.108169	314	17		0.79941	0.21203	0.664938	0.0441568	375	14		2038	160	32634	GeneID:266553	HGNC:21017	6p24.3	6	9596343	10211841	84	21
ENSG00000146013	GFRA3	GDNF family receptor alpha 3	-0.0327397	0.537485		1.3241	0.092731	0.537485	0.0191209	345	9		0.83891	0.20076	0.655894	-0.0327397	377	35		0.91502	0.18009	0.632806	0.0515301	342	32		43	11	32634	GeneID:2676	HGNC:4245	5q31.2	5	137588068	137610360	130	21
ENSG00000156253	RWDD2B	RWD domain containing 2B	-0.0208333	0.537485		1.3231	0.092899	0.537485	0.0520209	151	9		0.34626	0.36457	0.764683	0.137044	433	16		1.0064	0.1571	0.603244	-0.0208333	317	6		35	8	32634	GeneID:10069	HGNC:1302	21q21.3	21	30376705	30391699	409	12
ENSG00000178338	ZNF354B	zinc finger protein 354B	0.0375835	0.537485		1.3233	0.092862	0.537485	0.0375835	92	10		0.36082	0.35912	0.761886	0.0514469	118	30		1.0925	0.13732	0.578045	0.0897587	198	14		207	8	32634	GeneID:117608	HGNC:17197	5q35.3	5	178286954	178315123	125	78
ENSG00000137673	MMP7	matrix metallopeptidase 7	0.092746	0.537485		1.324	0.092746	0.537485	0.262001	439	4		0.35058	0.36295	0.763763	0.147378	390	17		0.98184	0.16309	0.611316	0.612919	391	5		27	5	32634	GeneID:4316	HGNC:7174	11q22.2	11	102391239	102401484	26	30
ENSG00000087074	PPP1R15A	protein phosphatase 1 regulatory subunit 15A	-0.249086	0.537744		1.2323	0.10891	0.561317	-0.249086	240	12		0.88751	0.1874	0.643469	-0.0750835	47	44		1.2315	0.10906	0.537744	-0.240183	62	24		25	4	32634	GeneID:23645	HGNC:14375	19q13.33	19	49375649	49379314	169	42
ENSG00000184076	UQCR10	ubiquinol-cytochrome c reductase%2C complex III subunit X	-0.0146832	0.537744		1.1025	0.13512	0.596279	0.183101	271	17		1.258	0.1042	0.545839	-0.0146832	107	12		1.232	0.10897	0.537744	0.0854459	119	11		9	3	32634	GeneID:29796	HGNC:30863	22q12.2	22	30163358	30166402	105	42
ENSG00000105641	SLC5A5	solute carrier family 5 member 5	0.073178	0.537744		0.79006	0.21475	0.673323	0.314287	57	41		1.1073	0.13409	0.582746	0.073178	79	38		1.2314	0.10908	0.537744	0.330184	147	32		63	9	32634	GeneID:6528	HGNC:11040	19p13.11	19	17982782	18005983	147	148
ENSG00000135346	CGA	glycoprotein hormones%2C alpha polypeptide	-0.376619	0.537802		1.3217	0.093126	0.537802	0.259831	508	1		0.69702	0.24289	0.68528	-0.247951	239	8		-0.21543	0.58528	0.868033	-0.376619	433	12		31	5	32634	GeneID:1081	HGNC:1885	6q14.3	6	87795216	87804824	149	9
ENSG00000135423	GLS2	glutaminase 2	-0.315035	0.537802		1.3219	0.093096	0.537802	-0.315035	87	44		-1.0014	0.84169	0.951177	-0.118827	70	147		-0.65481	0.74371	0.922069	-0.242014	52	124		22	6	32634	GeneID:27165	HGNC:29570	12q13.3	12	56864736	56882198	87	43
ENSG00000180855	ZNF443	zinc finger protein 443	-0.00820748	0.537802		1.3214	0.093177	0.537802	-0.00820748	94	19		-0.76626	0.77824	0.93103	0.00343947	91	143		0.63682	0.26212	0.707546	0.00919101	130	61		111	6	32634	GeneID:10224	HGNC:20878	19p13.2	19	12540521	12551926	128	85
ENSG00000100387	RBX1	ring-box 1	-0.495472	0.537865		1.3207	0.093308	0.537865	0.489683	61	43		-0.6784	0.75124	0.921366	-0.0472872	3	91		0.54069	0.29436	0.728124	-0.495472	7	65		18	5	32634	GeneID:9978	HGNC:9928	22q13.2	22	41347351	41369313	77	9
ENSG00000139117	CPNE8	copine 8	-0.353673	0.537865		1.3207	0.093302	0.537865	0.6026	509	1		-0.43375	0.66776	0.896789	-0.353673	381	15		0.55699	0.28877	0.725368	0.0528384	519	4		685	43	32634	GeneID:144402	HGNC:23498	12q12	12	39040624	39301232	324	3
ENSG00000244623	OR2AE1	olfactory receptor family 2 subfamily AE member 1	-0.288191	0.537889		1.0867	0.13858	0.600815	-0.198907	41	45		1.2788	0.10049	0.537889	-0.109658	78	44		1.0477	0.14739	0.593045	-0.288191	68	47		3	1	32634	GeneID:81392	HGNC:15087	7q22.1	7	99473610	99474680	216	18
ENSG00000154864	PIEZO2	piezo type mechanosensitive ion channel component 2	-0.243886	0.537889		-0.81756	0.79319	0.944661	-0.243886	359	25		1.2786	0.10052	0.537889	0.235599	191	6		0.38221	0.35115	0.759651	0.21264	184	15		1926	188	32634	GeneID:63895	HGNC:26270	18p11.21	18	10666480	11148587	6	9
ENSG00000163071	SPATA18	spermatogenesis associated 18	-0.224838	0.537889		0.51589	0.30297	0.734858	-0.224838	83	12		1.2794	0.10037	0.537889	-0.0416827	420	2		1.0366	0.14997	0.596881	0.00536705	157	11		93	11	32634	GeneID:132671	HGNC:29579	4q12	4	52917497	52963458	563	2
ENSG00000125899	C20orf187	lncRNA	-0.0641335	0.537889		0.0030214	0.49879	0.844839	-0.0582545	592	2		1.2795	0.10036	0.537889	-0.0256931	174	2		0.78792	0.21537	0.669458	-0.0641335	276	6		4	2	32634	NA	NA	20p12.2	20	11008408	11010014	41	13
ENSG00000109270	LAMTOR3	late endosomal/lysosomal adaptor%2C MAPK and MTOR activator 3	-0.546614	0.538048		0.26458	0.39567	0.792579	-0.546614	143	17		1.2779	0.10064	0.538048	-0.40743	214	10		1.0482	0.14727	0.592854	-0.525367	252	15		22	6	32634	GeneID:8649	HGNC:15606	4q23	4	100799493	100815647	224	3
ENSG00000197170	PSMD12	proteasome 26S subunit%2C non-ATPase 12	-0.315277	0.538048		-1.0174	0.84552	0.958796	-0.315277	109	56		1.2776	0.1007	0.538048	-0.0918661	186	7		0.26105	0.39703	0.783112	-0.153354	82	37		61	13	32634	GeneID:5718	HGNC:9557	17q24.2	17	65334032	65362743	381	7
ENSG00000167306	MYO5B	myosin VB	-0.303684	0.538048		0.38064	0.35174	0.765718	-0.303684	72	23		1.278	0.10063	0.538048	0.201447	94	9		1.1858	0.11785	0.551652	0.00443483	50	18		1428	92	32634	GeneID:4645	HGNC:7603	18q21.1	18	47349183	47721463	89	10
ENSG00000100065	CARD10	caspase recruitment domain family member 10	-0.0903492	0.538048		-0.26184	0.60328	0.883824	-0.0903492	61	81		1.2776	0.10069	0.538048	0.249563	3	33		0.68408	0.24696	0.694357	0.231572	7	61		107	17	32634	GeneID:29775	HGNC:16422	22q13.1	22	37886400	37915549	68	36
ENSG00000185033	SEMA4B	semaphorin 4B	0.10065	0.538048		-0.1806	0.57166	0.872568	0.201309	238	34		1.2778	0.10065	0.538048	0.199496	488	2		0.65874	0.25503	0.701734	0.443661	415	8		249	21	32634	GeneID:10509	HGNC:10730	15q26.1	15	90703836	90772911	261	43
ENSG00000028137	TNFRSF1B	TNF receptor superfamily member 1B	-0.149482	0.538088		0.76403	0.22243	0.678831	-0.149482	310	19		1.0928	0.13724	0.585754	0.13723	50	16		1.2308	0.10921	0.538088	0.526373	78	12		133	15	32634	GeneID:7133	HGNC:11917	1p36.22	1	12227060	12269285	92	29
ENSG00000171700	RGS19	regulator of G protein signaling 19	0.0120309	0.538101		1.0895	0.13796	0.599981	0.061288	226	21		1.2772	0.10077	0.538101	0.0120309	85	14		1.0455	0.1479	0.593921	0.0813249	251	18		14	6	32634	GeneID:10287	HGNC:13735	20q13.33	20	62704534	62711323	194	51
ENSG00000267179	ZNF763	zinc finger protein 763	-0.100714	0.538236		1.0621	0.1441	0.609777	-0.100714	94	31		0.84786	0.19826	0.653919	-0.0581509	91	46		1.2303	0.1093	0.538236	0.0457719	130	26		195	10	32634	GeneID:284390	HGNC:27614	19p13.2	19	12035890	12090105	128	57
ENSG00000180992	MRPL14	mitochondrial ribosomal protein L14	-0.187692	0.538775		1.2425	0.10702	0.558377	-0.187692	6	14		0.88672	0.18762	0.643513	0.137537	13	28		1.2287	0.10959	0.538775	-0.0530234	5	13		40	8	32634	GeneID:64928	HGNC:14279	6p21.1	6	44081194	44095194	159	36
ENSG00000126432	PRDX5	peroxiredoxin 5	-0.0592606	0.538936		1.319	0.093584	0.538936	0.300378	64	18		-0.14937	0.55937	0.855554	0.0357152	397	22		0.78683	0.21569	0.669847	-0.0592606	84	31		4	2	32634	GeneID:25824	HGNC:9355	11q13.1	11	64085560	64089283	286	79
ENSG00000173905	GOLIM4	golgi integral membrane protein 4	-0.249636	0.539066		0.69014	0.24505	0.698029	0.196864	144	6		1.2535	0.10501	0.546877	-0.249636	391	3		1.2282	0.10969	0.539066	-0.0222235	162	6		229	26	32634	GeneID:27333	HGNC:15448	3q26.2	3	167726465	167813763	523	5
ENSG00000133794	ARNTL	aryl hydrocarbon receptor nuclear translocator like	0.10986	0.539066		0.59829	0.27482	0.716348	0.409343	137	24		1.1775	0.11949	0.564066	0.578918	125	14		1.2273	0.10986	0.539066	0.954357	80	18		279	37	32634	GeneID:406	HGNC:701	11p15.2	11	13298199	13408813	4	45
ENSG00000121454	LHX4	LIM homeobox 4	-0.282506	0.539119		1.3186	0.093646	0.539119	-0.282506	436	3		0.9433	0.17276	0.628761	-0.280325	4	9		0.88123	0.1891	0.643752	-0.225231	3	14		210	39	32634	GeneID:89884	HGNC:21734	1q25.2	1	180199421	180249380	62	13
ENSG00000140022	STON2	stonin 2	-0.0736055	0.53922		-1.0005	0.84147	0.957266	-0.0736055	475	4		1.2755	0.10107	0.53922	0.232745	402	2		0.43985	0.33002	0.746499	0.34276	452	3		491	47	32634	GeneID:85439	HGNC:30652	14q31.1	14	81727000	81902809	311	4
ENSG00000137106	GRHPR	glyoxylate and hydroxypyruvate reductase	-0.210116	0.539302		1.3181	0.09373	0.539302	-0.210116	510	1		-0.12712	0.55058	0.851938	0.0157994	603	3		0.85631	0.19591	0.652606	0.205004	525	2		26	7	32634	GeneID:9380	HGNC:4570	9p13.2	9	37422663	37436987	262	16
ENSG00000163785	RYK	receptor like tyrosine kinase	-0.0650678	0.539302		1.3181	0.093738	0.539302	0.323773	106	7		-1.3274	0.90781	0.971431	-0.0650678	48	31		0.22598	0.41061	0.790627	0.0715736	43	25		511	39	32634	GeneID:6259	HGNC:10481	3q22.2	3	133784147	133969689	288	17
ENSG00000152954	NRSN1	neurensin 1	-0.373118	0.539365		1.3178	0.093779	0.539365	-0.373118	168	17		0.35669	0.36066	0.762174	-0.0340075	157	36		0.84658	0.19862	0.654714	0.15853	118	33		76	21	32634	GeneID:140767	HGNC:17881	6p22.3	6	24126350	24155128	146	8
ENSG00000196350	ZNF729	zinc finger protein 729	0.0043482	0.539379		-0.80253	0.78888	0.942929	0.0761404	29	24		1.2749	0.10116	0.539379	0.0043482	356	3		0.87412	0.19103	0.646008	0.0854814	147	40		49	10	32634	GeneID:100287226	HGNC:32464	19p12	19	22469210	22499978	457	22
ENSG00000119760	SUPT7L	SPT7 like%2C STAGA complex subunit gamma	-0.0481773	0.539482		0.7542	0.22537	0.682718	0.0922123	98	20		1.274	0.10133	0.539482	0.0483838	265	3		1.2037	0.11436	0.54647	-0.0481773	300	11		10	3	32634	GeneID:9913	HGNC:30632	2p23.3	2	27873679	27886676	245	50
ENSG00000164920	OSR2	odd-skipped related transciption factor 2	0.0715366	0.539482		0.043845	0.48251	0.837413	0.120456	43	20		1.274	0.10134	0.539482	0.0715366	234	2		0.78177	0.21717	0.670631	0.480631	99	11		6	3	32634	GeneID:116039	HGNC:15830	8q22.2	8	99956631	99964332	31	35
ENSG00000115266	APC2	APC regulator of WNT signaling pathway 2	0.10127	0.539482		-0.60034	0.72586	0.924751	0.18967	126	90		1.2743	0.10127	0.539482	0.266116	58	20		0.43901	0.33033	0.746499	0.161489	76	61		70	13	32634	GeneID:10297	HGNC:24036	19p13.3	19	1446300	1473243	225	109
ENSG00000142235	LMTK3	lemur tyrosine kinase 3	0.10136	0.539482		0.27976	0.38983	0.789584	0.121143	240	32		1.2738	0.10136	0.539482	0.113679	47	20		0.74272	0.22883	0.680669	0.346528	62	46		65	9	32634	GeneID:114783	HGNC:19295	19q13.33	19	48988528	49016446	169	203
ENSG00000104880	ARHGEF18	Rho/Rac guanine nucleotide exchange factor 18	-0.179731	0.539551		1.317	0.093923	0.539551	-0.13068	197	14		0.33076	0.37041	0.766465	-0.0289922	92	6		0.99926	0.15884	0.606352	-0.179731	256	5		374	21	32634	GeneID:23370	HGNC:17090	19p13.2	19	7459999	7537363	127	59
ENSG00000221963	APOL6	apolipoprotein L6	-0.0588458	0.539551		1.3171	0.093899	0.539551	0.0304887	480	3		0.19726	0.42181	0.795055	-0.0588458	3	69		0.3563	0.36081	0.763842	-0.0336517	7	68		73	9	32634	GeneID:80830	HGNC:14870	22q12.3	22	36044442	36064456	68	38
ENSG00000180210	F2	coagulation factor II%2C thrombin	-0.0525881	0.53996		0.12878	0.44877	0.820014	-0.0525881	350	45		1.2731	0.10148	0.53996	0.162201	15	18		0.66579	0.25277	0.698766	0.149734	120	25		55	8	32634	GeneID:2147	HGNC:3535	11p11.2	11	46740730	46761056	137	29
ENSG00000065833	ME1	malic enzyme 1	-0.046316	0.540032		1.3159	0.094106	0.540032	0.197675	511	1		0.35291	0.36208	0.763362	-0.046316	617	2		1.0705	0.1422	0.585326	0.0862281	502	1		483	21	32634	GeneID:4199	HGNC:6983	6q14.2	6	83920108	84140797	425	13
ENSG00000087095	NLK	nemo like kinase	0.0127528	0.540032		1.3159	0.094098	0.540032	0.381034	8	25		-0.52007	0.69849	0.906125	0.0127528	182	36		0.16151	0.43584	0.805599	0.0629141	22	54		83	31	32634	GeneID:51701	HGNC:29858	17q11.2	17	26368763	26523407	320	47
ENSG00000268941	MGC4294	NA	-0.0246875	0.540062		-1.0324	0.84906	0.959778	-0.0246875	265	33		1.2726	0.10158	0.540062	-0.00108183	219	9		0.52056	0.30134	0.731969	0.018895	154	20		5	2	32634	NA	NA	20q13.32	20	57209828	57210772	73	35
ENSG00000182831	C16orf72	chromosome 16 open reading frame 72	0.0174297	0.540062		-0.59696	0.72473	0.923967	0.0174297	153	28		1.2725	0.1016	0.540062	0.197518	137	10		0.52952	0.29822	0.730709	0.102804	156	12		88	13	32634	GeneID:29035	HGNC:30103	16p13.2	16	9185505	9215497	96	30
ENSG00000119912	IDE	insulin degrading enzyme	0.10168	0.540062		-0.11031	0.54392	0.863235	0.108237	149	38		1.2721	0.10168	0.540062	0.444478	503	1		0.2844	0.38805	0.779017	0.613661	367	3		290	32	32634	GeneID:3416	HGNC:5381	10q23.33	10	94211441	94333833	12	38
ENSG00000106080	FKBP14	FKBP prolyl isomerase 14	-0.238905	0.540533		1.3148	0.094284	0.540533	0.10508	279	1		-0.75723	0.77554	0.930351	-0.238905	298	27		0.38574	0.34984	0.758892	0.106769	331	8		28	6	32634	GeneID:55033	HGNC:18625	7p14.3	7	30050203	30066300	226	8
ENSG00000112599	GUCA1B	guanylate cyclase activator 1B	-0.196219	0.540629		0.74484	0.22819	0.685029	-0.196219	455	3		1.2022	0.11464	0.556623	-0.0150576	338	8		1.2243	0.11042	0.540629	-0.134559	279	10		56	4	32634	GeneID:2979	HGNC:4679	6p21.1	6	42152139	42162654	159	35
ENSG00000109063	MYH3	myosin heavy chain 3	-0.513902	0.540738		-0.92077	0.82141	0.953537	-0.513902	214	109		1.2689	0.10223	0.540738	0.0746331	53	41		0.36502	0.35755	0.762348	0.102165	48	73		100	6	32634	GeneID:4621	HGNC:7573	17p13.1	17	10531843	10560626	445	1
ENSG00000099998	GGT5	gamma-glutamyltransferase 5	-0.510318	0.540738		0.020802	0.4917	0.841301	-0.510318	217	24		1.269	0.10222	0.540738	0.0300482	318	4		0.89643	0.18501	0.638568	-0.121789	347	13		104	19	32634	GeneID:2687	HGNC:4260	22q11.23	22	24615622	24641110	192	4
ENSG00000184840	TMED9	transmembrane p24 trafficking protein 9	-0.356825	0.540738		-2.0319	0.97892	0.993023	-0.356825	92	66		1.2706	0.10194	0.540738	-0.0361372	118	9		-0.27435	0.60809	0.878369	-0.19245	198	50		14	6	32634	GeneID:54732	HGNC:24878	5q35.3	5	177019159	177023125	125	16
ENSG00000181409	AATK	apoptosis associated tyrosine kinase	-0.260805	0.540738		0.13782	0.44519	0.817956	-0.260805	447	49		1.2692	0.10218	0.540738	0.35772	337	10		0.25315	0.40008	0.783487	-0.0777685	336	46		257	41	32634	GeneID:9625	HGNC:21	17q25.3	17	79091095	79139877	177	22
ENSG00000113282	CLINT1	clathrin interactor 1	-0.114073	0.540738		-0.84143	0.79995	0.9467	0.0427689	140	32		1.2692	0.10219	0.540738	0.0486536	43	11		0.54105	0.29424	0.728124	-0.114073	41	19		198	15	32634	GeneID:9685	HGNC:23186	5q33.3	5	157212751	157286183	422	11
ENSG00000111875	ASF1A	anti-silencing function 1A histone chaperone	-0.062289	0.540738		0.85225	0.19704	0.657412	0.10932	135	17		1.2704	0.10197	0.540738	-0.062289	160	14		0.40413	0.34306	0.756303	-0.00876883	95	22		36	7	32634	GeneID:25842	HGNC:20995	6q22.31	6	119215384	119230332	506	19
ENSG00000178394	HTR1A	5-hydroxytryptamine receptor 1A	-0.257164	0.540771		1.3142	0.09439	0.540771	-0.10599	512	1		-0.1278	0.55085	0.851938	-0.257164	500	6		0.82906	0.20353	0.659138	-0.229026	509	5		2	1	32634	GeneID:3350	HGNC:5286	5q12.3	5	63256183	63258334	487	7
ENSG00000101180	HRH3	histamine receptor H3	-0.153001	0.540771		1.314	0.094416	0.540771	0.124454	226	15		-0.046023	0.51835	0.836655	-0.0757266	85	45		0.65821	0.2552	0.701798	-0.153001	251	30		8	5	32634	GeneID:11255	HGNC:5184	20q13.33	20	60790026	60795323	194	26
ENSG00000151572	ANO4	anoctamin 4	-0.0350084	0.540771		1.3143	0.094368	0.540771	0.273689	309	3		-0.39997	0.65541	0.891542	-0.0350084	395	16		0.73644	0.23073	0.682193	0.28266	405	5		1271	116	32634	GeneID:121601	HGNC:23837	12q23.1	12	101111304	101522419	45	24
ENSG00000151474	FRMD4A	FERM domain containing 4A	-0.116852	0.540841		1.3132	0.094549	0.540841	0.505754	220	6		0.38868	0.34875	0.757447	-0.116852	207	13		0.46069	0.32251	0.744048	-0.100766	234	13		3499	357	32634	GeneID:55691	HGNC:25491	10p13	10	13685706	14504141	293	17
ENSG00000196458	ZNF605	zinc finger protein 605	0.094525	0.540841		1.3134	0.094525	0.540841	0.1388	172	7		0.26812	0.3943	0.779981	0.182189	510	6		1.0591	0.14477	0.589699	0.26002	332	6		27	6	32634	GeneID:100289635	HGNC:28068	12q24.33	12	133498019	133532892	361	31
ENSG00000159110	IFNAR2	interferon alpha and beta receptor subunit 2	-0.479527	0.540943		-1.0574	0.85485	0.960797	-0.479527	151	47		1.2681	0.10238	0.540943	0.282379	146	9		0.18607	0.4262	0.799627	0.170702	163	26		114	12	32634	GeneID:3455	HGNC:5433	21q22.11	21	34602206	34637980	406	4
ENSG00000130695	CEP85	centrosomal protein 85	-0.473372	0.540943		-0.54507	0.70715	0.919624	-0.36517	101	58		1.2677	0.10245	0.540943	-0.103382	374	10		0.33544	0.36865	0.768092	-0.473372	77	51		141	12	32634	GeneID:64793	HGNC:25309	1p36.11	1	26560691	26605299	52	8
ENSG00000106952	TNFSF8	TNF superfamily member 8	0.0283033	0.540943		0.28769	0.38679	0.788634	0.153382	274	9		1.2683	0.10235	0.540943	0.0283033	97	4		0.52656	0.29925	0.731152	0.0342962	407	4		103	8	32634	GeneID:944	HGNC:11938	9q32	9	117656003	117692697	38	9
ENSG00000204348	DXO	decapping exoribonuclease	-0.0213863	0.540959		1.1336	0.12848	0.587075	-0.0213863	34	100		1.1398	0.12718	0.572887	0.0893164	62	75		1.2219	0.11088	0.540959	0.0540972	56	98		9	5	32634	GeneID:1797	HGNC:2992	6p21.33	6	31937587	31940069	292	136
ENSG00000115825	PRKD3	protein kinase D3	0.0401566	0.540959		1.0477	0.14739	0.613124	0.475921	311	10		0.7694	0.22083	0.669876	0.0401566	427	6		1.2219	0.11087	0.540959	0.47394	371	4		266	20	32634	GeneID:23683	HGNC:9408	2p22.2	2	37477645	37551951	181	31
ENSG00000168334	XIRP1	xin actin binding repeat containing 1	-0.0077649	0.541099		0.30461	0.38033	0.78485	0.0783646	167	21		1.2673	0.10253	0.541099	-0.0077649	185	8		1.1033	0.13495	0.575328	0.00342404	141	11		18	7	32634	GeneID:165904	HGNC:14301	3p22.2	3	39224701	39234087	10	35
ENSG00000243317	C7orf73	protein_coding	-0.170026	0.541249		1.254	0.10491	0.555009	-0.170026	90	6		0.84146	0.20005	0.655128	0.114038	197	10		1.2211	0.11103	0.541249	-0.0118739	124	10		102	16	32634	NA	NA	7q33	7	135347244	135378166	19	15
ENSG00000106772	PRUNE2	prune homolog 2 with BCH domain	-0.0852835	0.541308		-1.2557	0.89539	0.97013	-0.0852835	47	9		1.2667	0.10264	0.541308	0.305219	359	2		0.16566	0.43421	0.805023	0.129018	104	6		964	110	32634	GeneID:158471	HGNC:25209	9q21.2	9	79226292	79521003	21	12
ENSG00000188283	ZNF383	zinc finger protein 383	-0.0721129	0.541308		-0.96015	0.83151	0.955813	0.3054	89	94		1.2667	0.10262	0.541308	-0.0721129	293	24		0.60501	0.27259	0.715455	0.0212885	173	37		41	8	32634	GeneID:163087	HGNC:18609	19q13.12	19	37708828	37734828	123	101
ENSG00000140718	FTO	FTO alpha-ketoglutarate dependent dioxygenase	-0.0702199	0.541441		0.52234	0.30072	0.734193	0.0409774	417	15		1.1577	0.1235	0.568563	-0.0702199	521	2		1.2205	0.11113	0.541441	-0.0683721	480	1		1340	148	32634	GeneID:79068	HGNC:24678	16q12.2	16	53737875	54155853	294	22
ENSG00000159086	PAXBP1	PAX3 and PAX7 binding protein 1	0.11112	0.541441		1.1047	0.13465	0.596218	0.271239	151	13		0.89865	0.18442	0.641187	0.174157	146	15		1.2206	0.11112	0.541441	0.145784	163	12		53	14	32634	GeneID:94104	HGNC:13579	21q22.11	21	34106210	34144169	406	58
ENSG00000183426	NPIPA1	nuclear pore complex interacting protein family member A1	-0.0490268	0.541518		0.48481	0.31391	0.743471	-0.0490268	156	22		1.2663	0.10271	0.541518	-0.0130466	100	9		0.96207	0.16801	0.616924	0.12935	83	12		2	1	32634	GeneID:9284	HGNC:7909	16p13.11	16	15016659	15045915	240	19
ENSG00000186073	C15orf41	protein_coding	-0.167549	0.541661		1.3109	0.094946	0.541661	0.110411	515	1		0.41818	0.33791	0.753107	-0.0406085	334	3		0.88684	0.18758	0.642029	-0.167549	376	3		601	62	32634	NA	NA	15q14	15	36871812	37102449	372	10
ENSG00000007908	SELE	selectin E	-0.0401172	0.541661		1.3104	0.095025	0.541661	0.498967	114	11		-0.76356	0.77743	0.930693	-0.0401172	148	37		0.063335	0.47475	0.824951	0.0235044	179	29		287	16	32634	GeneID:6401	HGNC:10718	1q24.2	1	169691781	169733846	17	35
ENSG00000198746	GPATCH3	G-patch domain containing 3	0.094868	0.541661		1.3114	0.094868	0.541661	0.151417	101	11		-0.39534	0.6537	0.891153	0.102961	374	40		0.69389	0.24387	0.692822	0.299206	378	9		13	5	32634	GeneID:63906	HGNC:25720	1p36.11	1	27216979	27226957	52	82
ENSG00000197892	KIF13B	kinesin family member 13B	0.094878	0.541661		1.3113	0.094878	0.541661	0.0990503	26	9		0.55305	0.29012	0.723381	0.281631	368	16		0.9938	0.16016	0.608112	0.58164	159	13		417	46	32634	GeneID:23303	HGNC:14405	8p12	8	28924796	29120641	106	21
ENSG00000177352	CCDC71	coiled-coil domain containing 71	-0.320103	0.54168		0.89745	0.18474	0.649655	-0.320103	223	30		1.2459	0.10639	0.547476	-0.201314	449	7		1.2197	0.11128	0.54168	-0.126227	369	15		4	1	32634	GeneID:64925	HGNC:25760	3p21.31	3	49199968	49203754	109	17
ENSG00000092969	TGFB2	transforming growth factor beta 2	-0.0299989	0.541686		1.3102	0.095065	0.541686	1.44551	11	6		-0.25192	0.59945	0.869931	-0.0299989	244	5		0.76426	0.22236	0.67594	0.698167	36	11		216	37	32634	GeneID:7042	HGNC:11768	1q41	1	218519577	218617961	387	20
ENSG00000170417	TMEM182	transmembrane protein 182	-0.334502	0.541708		1.2349	0.10844	0.560708	-0.334502	73	8		1.117	0.132	0.580152	-0.122278	121	2		1.2194	0.11135	0.541708	-0.263623	72	10		222	18	32634	GeneID:130827	HGNC:26391	2q12.1	2	103353367	103460352	281	10
ENSG00000113272	THG1L	tRNA-histidine guanylyltransferase 1 like	-0.315114	0.541708		0.78315	0.21677	0.674352	-0.0366637	140	18		1.0313	0.15121	0.604368	-0.0743014	43	12		1.2185	0.11151	0.541708	-0.315114	41	10		46	9	32634	GeneID:54974	HGNC:26053	5q33.3	5	157158205	157168456	422	3
ENSG00000070159	PTPN3	protein tyrosine phosphatase non-receptor type 3	-0.210813	0.541708		0.56928	0.28458	0.724074	-0.210813	363	16		1.1052	0.13453	0.582746	-0.0311811	135	11		1.2185	0.11151	0.541708	0.0667915	223	11		328	33	32634	GeneID:5774	HGNC:9655	9q31.3	9	112137746	112260590	420	10
ENSG00000170279	C7orf33	chromosome 7 open reading frame 33	-0.0776242	0.541708		0.97125	0.16571	0.632344	-0.011773	205	15		0.78627	0.21586	0.665881	-0.0602824	291	12		1.2169	0.11182	0.541708	-0.0776242	326	10		82	17	32634	GeneID:202865	HGNC:21724	7q36.1	7	148287657	148312952	448	27
ENSG00000225485	ARHGAP23	Rho GTPase activating protein 23	-0.0704464	0.541708		0.92166	0.17835	0.643332	-0.0704464	33	30		1.1524	0.12458	0.569481	0.1321	393	6		1.2178	0.11165	0.541708	-0.0569707	158	12		281	37	32634	GeneID:57636	HGNC:29293	17q12	17	36584662	36668628	304	36
ENSG00000149043	SYT8	synaptotagmin 8	0.0537403	0.541708		1.2346	0.10849	0.560708	0.178743	141	22		1.2098	0.11318	0.553729	0.0537403	123	30		1.2169	0.11182	0.541708	0.435238	145	35		38	10	32634	GeneID:90019	HGNC:19264	11p15.5	11	1848709	1858751	154	64
ENSG00000186998	EMID1	EMI domain containing 1	0.00139465	0.54185		0.65844	0.25513	0.705113	0.00139465	271	24		0.97634	0.16445	0.619151	0.277395	107	17		1.2166	0.11188	0.54185	0.578198	119	12		190	28	32634	GeneID:129080	HGNC:18036	22q12.2	22	29601840	29655586	105	49
ENSG00000186638	KIF24	kinesin family member 24	-0.0969802	0.542041		0.99298	0.16036	0.626811	-0.0794191	130	14		1.2129	0.11259	0.553729	0.0748169	140	25		1.2158	0.11204	0.542041	-0.0969802	216	18		171	17	32634	GeneID:347240	HGNC:19916	9p13.3	9	34252379	34329198	64	30
ENSG00000119782	FKBP1B	FKBP prolyl isomerase 1B	-0.140197	0.542253		0.4752	0.31732	0.746771	-0.140197	542	4		1.2652	0.10291	0.542253	0.0128702	357	7		1.1479	0.12551	0.56057	0.0779445	363	8		28	6	32634	GeneID:2281	HGNC:3712	2p23.3	2	24272571	24286551	245	33
ENSG00000164037	SLC9B1	solute carrier family 9 member B1	-0.26078	0.542354		0.85009	0.19764	0.658065	-0.26078	143	11		1.1582	0.12338	0.568563	0.0580318	214	13		1.2135	0.11247	0.542354	-0.0235643	252	10		299	9	32634	GeneID:150159	HGNC:24244	4q24	4	103806205	103940896	364	5
ENSG00000269699	ZIM2	zinc finger imprinted 2	-0.117022	0.542354		1.0895	0.13796	0.599981	-0.117022	70	30		0.82386	0.20501	0.659768	-0.0364083	252	50		1.2124	0.11268	0.542354	-0.0167385	100	27		100	18	32634	GeneID:23619	HGNC:12875	19q13.43	19	57285920	57352097	458	55
ENSG00000261221	ZNF865	zinc finger protein 865	0.10117	0.542354		1.2749	0.10117	0.550688	0.129099	70	21		1.2635	0.1032	0.543035	0.123396	252	31		1.2141	0.11236	0.542354	0.139568	100	26		23	9	32634	GeneID:100507290	HGNC:38705	19q13.42	19	56116771	56128635	458	126
ENSG00000164164	OTUD4	OTU deubiquitinase 4	0.11242	0.542354		0.80431	0.21061	0.669931	0.197097	460	4		0.83253	0.20256	0.658465	0.206673	108	9		1.2138	0.11242	0.542354	0.15885	222	6		64	19	32634	GeneID:54726	HGNC:24949	4q31.21	4	146031990	146101313	85	24
ENSG00000182463	TSHZ2	teashirt zinc finger homeobox 2	-0.487944	0.542534		1.3043	0.096063	0.542534	0.527892	346	3		-0.90405	0.81702	0.942942	-0.487944	455	17		0.19306	0.42345	0.797979	-0.284782	287	11		1451	209	32634	GeneID:128553	HGNC:13010	20q13.2	20	51588946	52111869	317	2
ENSG00000125503	PPP1R12C	protein phosphatase 1 regulatory subunit 12C	-0.314928	0.542534		1.3046	0.09601	0.542534	-0.0269358	30	26		-1.5079	0.93421	0.980307	-0.0509419	252	157		-0.54767	0.70804	0.910605	-0.314928	100	125		54	14	32634	GeneID:54776	HGNC:14947	19q13.42	19	55602281	55628927	458	10
ENSG00000169676	DRD5	dopamine receptor D5	-0.295399	0.542534		1.3074	0.095532	0.542534	-0.222729	80	7		-0.28478	0.61209	0.874277	-0.295399	155	13		0.43795	0.33071	0.746777	-0.115708	60	11		4	2	32634	GeneID:1816	HGNC:3026	4p16.1	4	9783258	9785632	479	9
ENSG00000148488	ST8SIA6	ST8 alpha-N-acetyl-neuraminide alpha-2%2C8-sialyltransferase 6	-0.267855	0.542534		1.3067	0.095654	0.542534	-0.151873	307	4		0.25533	0.39924	0.780734	-0.267855	403	8		0.66875	0.25183	0.698105	-0.200998	373	6		748	55	32634	GeneID:338596	HGNC:23317	10p12.33	10	17360382	17496329	293	7
ENSG00000168779	SHOX2	short stature homeobox 2	-0.256596	0.542534		1.3082	0.095399	0.542534	-0.256596	100	12		0.33667	0.36818	0.766465	-0.104728	231	14		0.94879	0.17136	0.622653	-0.210736	113	12		30	4	32634	GeneID:6474	HGNC:10854	3q25.32	3	157814948	157824292	416	10
ENSG00000118873	RAB3GAP2	RAB3 GTPase activating non-catalytic protein subunit 2	-0.219312	0.542534		1.3027	0.096336	0.542534	0.178861	382	4		0.91891	0.17907	0.635743	0.0848453	332	7		1.0303	0.15143	0.598338	-0.219312	314	7		240	20	32634	GeneID:25782	HGNC:17168	1q41	1	220321635	220445796	387	11
ENSG00000135697	BCMO1	protein_coding	-0.207874	0.542534		1.3035	0.096199	0.542534	-0.207874	196	3		0.64282	0.26017	0.699368	-0.126131	376	5		1.1153	0.13236	0.570984	-0.0465587	208	4		201	25	32634	NA	NA	16q23.2	16	81272053	81324747	184	18
ENSG00000186943	OR13C8	olfactory receptor family 13 subfamily C member 8	-0.205196	0.542534		1.3054	0.095872	0.542534	-0.0871986	363	11		0.56634	0.28558	0.718665	-0.0745799	302	8		1.0762	0.14092	0.584312	-0.205196	260	3		3	2	32634	GeneID:138802	HGNC:15103	9q31.1	9	107331449	107332411	212	15
ENSG00000077147	TM9SF3	transmembrane 9 superfamily member 3	-0.169398	0.542534		1.3045	0.096029	0.542534	-0.169398	184	12		-0.12956	0.55154	0.852146	-0.00370059	88	39		0.85467	0.19637	0.652606	0.0871731	59	21		137	10	32634	GeneID:56889	HGNC:21529	10q24.1	10	98277866	98347209	81	37
ENSG00000138741	TRPC3	transient receptor potential cation channel subfamily C member 3	-0.157401	0.542534		1.3012	0.096602	0.542534	0.0301813	163	4		0.77741	0.21846	0.668037	0.0864291	289	11		1.1923	0.11657	0.550282	-0.157401	364	7		128	17	32634	GeneID:7222	HGNC:12335	4q27	4	122800182	122872909	7	13
ENSG00000160194	NDUFV3	NADH:ubiquinone oxidoreductase subunit V3	-0.0989381	0.542534		1.3012	0.096589	0.542534	0.116871	148	9		0.5602	0.28767	0.720987	0.0091609	172	22		1.1813	0.11875	0.552496	-0.0989381	247	9		156	16	32634	GeneID:4731	HGNC:7719	21q22.3	21	44299754	44333414	328	14
ENSG00000137547	MRPL15	mitochondrial ribosomal protein L15	-0.0980231	0.542534		1.3054	0.095873	0.542534	0.00450866	354	2		-0.1217	0.54843	0.850601	0.0583201	409	8		0.6042	0.27286	0.715508	-0.0980231	356	6		29	4	32634	GeneID:29088	HGNC:14054	8q11.23	8	55047770	55060461	25	15
ENSG00000146006	LRRTM2	leucine rich repeat transmembrane neuronal 2	-0.0416859	0.542534		1.3017	0.096509	0.542534	-0.0416859	345	10		-1.3641	0.91374	0.973086	0.0592237	377	114		0.35988	0.35947	0.763101	0.369071	342	71		7	2	32634	GeneID:26045	HGNC:19409	5q31.2	5	138204612	138211057	130	20
ENSG00000156282	CLDN17	claudin 17	-0.0145692	0.542534		1.3013	0.096576	0.542534	-0.0145692	151	10		-0.75753	0.77563	0.930351	0.0582353	433	26		0.43473	0.33188	0.746856	0.0645774	317	14		1	1	32634	GeneID:26285	HGNC:2038	21q22.11	21	31538241	31538971	585	5
ENSG00000172404	DNAJB7	DnaJ heat shock protein family (Hsp40) member B7	0.00272819	0.542534		1.3016	0.096532	0.542534	0.0208881	61	45		-0.67384	0.74979	0.921003	0.0223988	3	90		0.63779	0.26181	0.707166	0.00272819	7	63		3	2	32634	GeneID:150353	HGNC:24986	22q13.2	22	41255553	41258130	77	58
ENSG00000131437	KIF3A	kinesin family member 3A	0.0842936	0.542534		1.3027	0.096346	0.542534	0.324621	56	11		0.52604	0.29943	0.730325	0.292149	496	15		1.0945	0.13686	0.577414	0.0842936	228	6		84	6	32634	GeneID:11127	HGNC:6319	5q31.1	5	132028320	132073330	300	47
ENSG00000123154	WDR83	WD repeat domain 83	0.096012	0.542534		1.3046	0.096012	0.542534	0.342377	94	20		-1.3628	0.91352	0.973062	0.185361	91	168		0.0032524	0.4987	0.834478	0.494652	130	94		15	7	32634	GeneID:84292	HGNC:32672	19p13.2	19	12777614	12786646	128	117
ENSG00000065809	FAM107B	family with sequence similarity 107 member B	0.096355	0.542534		1.3026	0.096355	0.542534	0.397326	220	7		0.41372	0.33954	0.753107	0.39635	207	12		0.8509	0.19741	0.653469	0.446997	234	11		1049	119	32634	GeneID:83641	HGNC:23726	10p13	10	14560556	14816896	293	31
ENSG00000070882	OSBPL3	oxysterol binding protein like 3	0.096555	0.542534		1.3014	0.096555	0.542534	0.396995	234	6		0.044537	0.48224	0.822172	0.358457	211	17		0.75199	0.22603	0.678169	0.811612	170	9		568	86	32634	GeneID:26031	HGNC:16370	7p15.3	7	24836158	25021253	132	40
ENSG00000132825	PPP1R3D	protein phosphatase 1 regulatory subunit 3D	-0.132501	0.542593		0.80093	0.21159	0.671435	-0.132501	265	13		1.0838	0.13923	0.587303	0.140883	219	11		1.212	0.11276	0.542593	-0.0871513	154	10		2	1	32634	GeneID:5509	HGNC:9294	20q13.33	20	58511894	58515352	570	4
ENSG00000128645	HOXD1	homeobox D1	-0.306527	0.542829		0.016142	0.49356	0.842354	-0.306527	150	21		1.2642	0.10308	0.542829	0.0921503	498	2		0.89283	0.18597	0.640135	0.0628053	271	14		3	1	32634	GeneID:3231	HGNC:5132	2q31.1	2	177053307	177055688	241	5
ENSG00000164485	IL22RA2	interleukin 22 receptor subunit alpha 2	-0.416543	0.543158		1.2982	0.097101	0.543158	-0.161878	77	2		-0.77051	0.7795	0.931528	-0.32985	552	11		0.10037	0.46003	0.816247	-0.416543	218	12		90	16	32634	GeneID:116379	HGNC:14901	6q23.3	6	137464968	137494785	349	5
ENSG00000146918	NCAPG2	non-SMC condensin II complex subunit G2	-0.187521	0.543158		1.2993	0.096922	0.543158	-0.101364	400	2		-0.60097	0.72607	0.913838	-0.187521	429	17		0.54708	0.29216	0.727175	-0.0438014	470	6		211	14	32634	GeneID:54892	HGNC:21904	7q36.3	7	158424003	158497520	492	6
ENSG00000091831	ESR1	estrogen receptor 1	-0.0823253	0.543158		1.2983	0.097097	0.543158	0.577549	189	5		0.72283	0.23489	0.67856	-0.0823253	460	11		1.1375	0.12767	0.564395	0.565716	280	5		1539	134	32634	GeneID:2099	HGNC:3467	6q25.1	6	151977826	152450754	279	14
ENSG00000120314	WDR55	WD repeat domain 55	-0.0700041	0.543158		1.2974	0.097249	0.543158	-0.0700041	398	11		0.25909	0.39778	0.780701	0.114016	377	58		1.1779	0.11941	0.553182	0.213598	342	27		18	4	32634	GeneID:54853	HGNC:25971	5q31.3	5	140044261	140053709	36	46
ENSG00000135847	ACBD6	acyl-CoA binding domain containing 6	-0.000350484	0.543158		1.2977	0.097203	0.543158	-0.000350484	436	4		-0.056983	0.52272	0.83798	0.000265555	4	28		0.42927	0.33386	0.747897	0.0666605	3	17		592	34	32634	GeneID:84320	HGNC:23339	1q25.3	1	180244515	180472089	62	36
ENSG00000197681	TBC1D3	TBC1 domain family member 3	0.0232469	0.543158		1.2978	0.097177	0.543158	0.235568	33	16		-0.88316	0.81143	0.941275	0.0232469	393	48		0.28091	0.38939	0.779051	0.0665109	158	16		1	1	32634	GeneID:729873	HGNC:19031	17q12	17	36337711	36358166	304	63
ENSG00000171357	LURAP1	leucine rich adaptor protein 1	0.0654453	0.543158		1.2997	0.096856	0.543158	0.0654453	10	28		-0.47417	0.68231	0.902057	0.168533	10	70		0.55654	0.28892	0.725384	0.113306	9	34		24	9	32634	GeneID:541468	HGNC:32327	1p34.1	1	46669006	46686933	404	40
ENSG00000168283	BMI1	BMI1 proto-oncogene%2C polycomb ring finger	0.0810456	0.543158		1.299	0.096965	0.543158	0.28518	360	5		0.51937	0.30175	0.731714	0.0810456	75	15		0.80145	0.21143	0.664938	0.0934078	133	12		3	1	32634	GeneID:648	HGNC:1066	10p12.2	10	22610140	22620413	395	14
ENSG00000182095	TNRC18	trinucleotide repeat containing 18	0.097259	0.543158		1.2973	0.097259	0.543158	0.317504	52	11		-1.8769	0.96973	0.99073	0.155073	167	40		-0.57332	0.71679	0.913131	0.206696	148	38		439	74	32634	GeneID:84629	HGNC:11962	7p22.1	7	5346421	5465045	58	62
ENSG00000164754	RAD21	RAD21 cohesin complex component	-0.0164417	0.543163		1.1758	0.11984	0.575425	0.210355	36	7		1.0128	0.15558	0.610415	-0.0164417	9	5		1.2109	0.11297	0.543163	0.0675297	28	6		66	7	32634	GeneID:5885	HGNC:9811	8q24.11	8	117858174	117887105	337	15
ENSG00000103404	USP31	ubiquitin specific peptidase 31	0.11294	0.543163		1.1033	0.13496	0.596279	0.430723	368	9		0.78043	0.21757	0.667926	0.319816	242	17		1.2111	0.11294	0.543163	0.53263	240	13		221	15	32634	GeneID:57478	HGNC:20060	16p12.2	16	23072727	23160591	124	52
ENSG00000006118	TMEM132A	transmembrane protein 132A	-0.28744	0.543396		0.40995	0.34092	0.757835	0.252258	64	60		1.2625	0.10339	0.543396	-0.0327302	110	20		-0.099024	0.53944	0.852337	-0.28744	84	76		48	6	32634	GeneID:54972	HGNC:31092	11q12.2	11	60691935	60704631	219	25
ENSG00000112996	MRPS30	mitochondrial ribosomal protein S30	-0.0850831	0.543638		0.89905	0.18431	0.649545	-0.0850831	270	4		1.1822	0.11857	0.562384	-0.0146099	434	2		1.2096	0.11322	0.543638	0.0496911	422	2		15	3	32634	GeneID:10884	HGNC:8769	5p12	5	44809027	44820530	29	13
ENSG00000198601	OR2M2	olfactory receptor family 2 subfamily M member 2	-0.338413	0.543876		1.2953	0.0976	0.543876	-0.182123	425	3		-0.06803	0.52712	0.839996	-0.221402	570	18		0.84035	0.20035	0.655631	-0.338413	475	6		3	1	32634	GeneID:391194	HGNC:8268	1q44	1	248343288	248344331	259	8
ENSG00000144524	COPS7B	COP9 signalosome subunit 7B	-0.165803	0.543876		1.2961	0.097476	0.543876	-0.124164	145	4		0.16406	0.43484	0.800529	-0.165803	301	20		0.96426	0.16746	0.61674	-0.128147	229	10		58	10	32634	GeneID:64708	HGNC:16760	2q37.1	2	232646381	232673963	98	27
ENSG00000163825	RTP3	receptor transporter protein 3	-0.068221	0.543876		1.2955	0.097574	0.543876	0.0276569	82	14		0.83639	0.20147	0.657494	-0.068221	311	22		1.1875	0.11751	0.551652	0.0533946	211	21		13	3	32634	GeneID:83597	HGNC:15572	3p21.31	3	46538981	46542439	109	72
ENSG00000101194	SLC17A9	solute carrier family 17 member 9	-0.257106	0.544062		1.2947	0.097712	0.544062	0.273791	226	16		-0.29485	0.61594	0.875654	-0.257106	85	48		0.53451	0.29649	0.729912	-0.141286	251	34		56	13	32634	GeneID:63910	HGNC:16192	20q13.33	20	61584052	61599949	194	19
ENSG00000167695	FAM57A	protein_coding	-0.0632527	0.544062		1.2944	0.097755	0.544062	-0.017835	84	14		0.23145	0.40848	0.786106	-0.0632527	67	42		0.92167	0.17835	0.630757	-0.0516275	135	27		34	8	32634	NA	NA	17p13.3	17	635652	646206	103	38
ENSG00000172803	SNX32	sorting nexin 32	-0.242792	0.544372		1.294	0.097841	0.544372	0.0984646	164	10		-0.036343	0.5145	0.835308	-0.126196	217	95		-0.05797	0.52311	0.845999	-0.242792	320	43		34	11	32634	GeneID:254122	HGNC:26423	11q13.1	11	65601112	65624367	286	43
ENSG00000105819	PMPCB	peptidase%2C mitochondrial processing subunit beta	0.097964	0.544887		1.2932	0.097964	0.544887	0.322426	41	39		-0.21537	0.58526	0.86421	0.127726	369	20		0.67683	0.24926	0.696152	0.392112	274	12		44	14	32634	GeneID:9512	HGNC:9119	7q22.1	7	102937869	102969958	75	34
ENSG00000171067	C11orf24	chromosome 11 open reading frame 24	-0.183354	0.544974		1.2927	0.098055	0.544974	0.00783203	152	15		-0.31477	0.62353	0.878358	-0.183354	217	111		0.7128	0.23798	0.68882	0.0606539	244	38		24	9	32634	GeneID:53838	HGNC:1174	11q13.2	11	68028803	68039469	411	17
ENSG00000115073	ACTR1B	actin related protein 1B	-0.0867089	0.544974		1.2926	0.098071	0.544974	0.119117	374	4		-1.4097	0.92069	0.975984	-0.0867089	490	32		-0.525	0.70021	0.907788	0.0506085	467	20		14	3	32634	GeneID:10120	HGNC:168	2q11.2	2	98272431	98280570	398	18
ENSG00000163273	NPPC	natriuretic peptide C	-0.2821	0.545031		1.292	0.098179	0.545031	0.386154	145	5		-1.0302	0.84855	0.953288	-0.2821	301	32		0.41519	0.339	0.753425	0.154457	229	26		7	2	32634	GeneID:4880	HGNC:7941	2q37.1	2	232786530	232791113	98	15
ENSG00000094804	CDC6	cell division cycle 6	-0.132514	0.545031		1.292	0.098184	0.545031	-0.0673103	32	44		0.15822	0.43714	0.801513	0.107782	115	103		0.82626	0.20433	0.659993	-0.132514	132	78		16	4	32634	GeneID:990	HGNC:1744	17q21.2	17	38443885	38459171	131	87
ENSG00000141639	MAPK4	mitogen-activated protein kinase 4	0.10381	0.545071		0.97601	0.16453	0.631377	0.209724	72	17		1.2601	0.10381	0.545071	0.221344	94	11		1.1839	0.11822	0.551813	0.448064	50	19		396	50	32634	GeneID:5596	HGNC:6878	18q21.1	18	48086448	48258194	89	35
ENSG00000186577	C6orf1	protein_coding	-0.153636	0.545106		1.2916	0.098247	0.545106	-0.153636	71	30		-0.18703	0.57418	0.860333	0.00255725	82	46		0.27455	0.39183	0.780002	-0.078549	61	36		9	4	32634	NA	NA	6p21.31	6	34214157	34217247	358	19
ENSG00000170293	CMTM8	CKLF like MARVEL transmembrane domain containing 8	-0.0391692	0.545539		0.51709	0.30255	0.734835	0.555105	122	11		1.2593	0.10396	0.545539	-0.0391692	295	3		0.81322	0.20805	0.66152	0.312984	315	9		498	87	32634	GeneID:152189	HGNC:19179	3p22.3	3	32280171	32411817	248	15
ENSG00000172602	RND1	Rho family GTPase 1	-0.176579	0.545625		1.2909	0.098371	0.545625	1.0142	27	17		0.36857	0.35622	0.760615	-0.176579	176	25		0.68997	0.24511	0.693045	0.00435037	115	32		16	6	32634	GeneID:27289	HGNC:18314	12q13.12	12	49250928	49259681	345	32
ENSG00000267022	ZNF223	zinc finger protein 223	-0.0434665	0.545635		0.87563	0.19062	0.653471	-0.0434665	17	58		1.0935	0.13708	0.585754	-0.0269527	22	33		1.206	0.11391	0.545635	0.0438278	16	39		137	10	32634	GeneID:7766	HGNC:13016	19q13.31	19	44529506	44591471	421	55
ENSG00000242515	UGT1A10	UDP glucuronosyltransferase family 1 member A10	0.0945737	0.545676		0.88117	0.18911	0.652761	0.230689	145	9		0.66116	0.25426	0.696229	0.0945737	466	5		1.2056	0.11399	0.545676	0.402715	229	6		479	36	32634	GeneID:54575	HGNC:12531	2q37.1	2	234545100	234681951	98	57
ENSG00000072080	SPP2	secreted phosphoprotein 2	-0.687389	0.545839		-0.14457	0.55747	0.867822	-0.319822	145	33		1.258	0.1042	0.545839	-0.262073	466	3		0.49758	0.30939	0.737762	-0.687389	229	22		120	13	32634	GeneID:6694	HGNC:11256	2q37.1	2	234959323	234985778	260	2
ENSG00000117245	KIF17	kinesin family member 17	-0.279666	0.545839		0.46318	0.32162	0.747335	-0.242403	40	46		1.2582	0.10416	0.545839	-0.0837683	56	26		1.0475	0.14745	0.593045	-0.279666	236	16		214	45	32634	GeneID:57576	HGNC:19167	1p36.12	1	20990507	21044510	14	7
ENSG00000159399	HK2	hexokinase 2	-0.158336	0.545839		0.019255	0.49232	0.841708	-0.158336	320	28		1.258	0.1042	0.545839	0.238112	235	10		1.0213	0.15355	0.599302	0.283539	355	13		194	30	32634	GeneID:3099	HGNC:4923	2p12	2	75061108	75120486	91	34
ENSG00000167548	KMT2D	lysine methyltransferase 2D	0.098487	0.545931		1.2902	0.098487	0.545931	0.701564	27	18		0.64241	0.2603	0.699368	0.182208	345	23		1.0834	0.13932	0.581678	0.471996	115	23		35	7	32634	GeneID:8085	HGNC:7133	12q13.12	12	49412758	49453557	345	79
ENSG00000153944	MSI2	musashi RNA binding protein 2	0.10429	0.545936		0.017997	0.49282	0.841973	0.400762	239	15		1.2575	0.10429	0.545936	0.521162	504	1		0.58776	0.27835	0.719579	0.391362	214	22		1211	198	32634	GeneID:124540	HGNC:18585	17q22	17	55333212	55762046	152	54
ENSG00000107807	TLX1	T cell leukemia homeobox 1	-0.140346	0.546366		1.2892	0.098657	0.546366	0.0499511	15	16		0.42458	0.33557	0.752547	0.0724219	114	32		0.22234	0.41202	0.79144	-0.140346	69	29		16	5	32634	GeneID:3195	HGNC:5056	10q24.31	10	102889257	102897545	81	41
ENSG00000188921	PTPLAD2	protein_coding	0.0345744	0.546366		1.2894	0.098626	0.546366	0.540842	166	4		-0.91579	0.82011	0.943766	0.0345744	366	29		0.51791	0.30226	0.732209	0.277249	199	8		148	17	32634	NA	NA	9p21.3	9	20995306	21031635	306	33
ENSG00000167766	ZNF83	zinc finger protein 83	-0.151041	0.546404		0.027171	0.48916	0.840468	-0.151041	30	104		1.2567	0.10443	0.546404	0.128055	47	21		0.60803	0.27158	0.714348	0.303733	62	55		558	53	32634	GeneID:55769	HGNC:13158	19q13.41	19	53097313	53193749	169	87
ENSG00000187272	KRTAP9-8	keratin associated protein 9-8	-0.000194342	0.54647		0.78556	0.21606	0.674239	0.0184723	32	75		1.1673	0.12154	0.566693	-0.000194342	115	50		1.2034	0.1144	0.54647	0.00703218	132	60		12	1	32634	GeneID:83901	HGNC:17231	17q21.2	17	39394297	39395256	131	161
ENSG00000126218	F10	coagulation factor X	-0.216756	0.546553		-1.0672	0.85707	0.960835	-0.216756	230	22		1.2563	0.10451	0.546553	0.163423	161	5		0.5418	0.29398	0.728124	0.0990305	136	10		60	18	32634	GeneID:2159	HGNC:3528	13q34	13	113777128	113803843	380	10
ENSG00000118960	HS1BP3	HCLS1 binding protein 3	0.11448	0.546603		1.0256	0.15253	0.618484	0.254313	391	3		0.94663	0.17191	0.62758	0.300503	422	4		1.203	0.11448	0.546603	0.450403	430	3		429	49	32634	GeneID:64342	HGNC:24979	2p24.1	2	20760208	20850849	86	21
ENSG00000157110	RBPMS	RNA binding protein%2C mRNA processing factor	0.11457	0.546603		0.8881	0.18724	0.650714	0.752213	264	4		0.91363	0.18046	0.63775	0.276178	368	9		1.2026	0.11457	0.546603	0.367756	269	4		356	28	32634	GeneID:11030	HGNC:19097	8p12	8	30241944	30429778	106	23
ENSG00000151364	KCTD14	potassium channel tetramerization domain containing 14	-0.537421	0.546839		0.60178	0.27366	0.715877	-0.280276	209	11		1.2543	0.10486	0.546839	-0.537421	230	11		1.1873	0.11755	0.551652	-0.460438	200	10		134	13	32634	GeneID:65987	HGNC:23295	11q14.1	11	77726761	77757237	182	2
ENSG00000113648	H2AFY	protein_coding	-0.521867	0.546839		-0.83133	0.79711	0.945572	-0.521867	345	47		1.2549	0.10476	0.546839	0.115511	496	3		0.63384	0.26309	0.708705	-0.0730952	474	4		84	11	32634	NA	NA	5q31.1	5	134669590	134735604	300	5
ENSG00000184647	PRSS55	serine protease 55	-0.160149	0.546839		0.5835	0.27978	0.720001	-0.0719309	54	20		1.2549	0.10476	0.546839	-0.0271115	27	25		0.11748	0.45324	0.812809	-0.160149	26	30		179	18	32634	GeneID:203074	HGNC:30824	8p23.1	8	10383056	10411676	74	13
ENSG00000205791	LOH12CR2	loss of heterozygosity on chromosome 12%2C region 2	-0.0708054	0.546839		0.25748	0.3984	0.794867	0.172237	211	20		1.2545	0.10483	0.546839	-0.0708054	165	14		1.0541	0.14591	0.591634	0.209296	220	10		6	3	32634	GeneID:503693	HGNC:26524	12p13.2	12	12508342	12510001	70	61
ENSG00000104883	PEX11G	peroxisomal biogenesis factor 11 gamma	0.0879231	0.546839		0.28568	0.38756	0.788634	0.0879231	197	59		1.2551	0.10472	0.546839	0.180794	92	5		0.98556	0.16217	0.610129	0.11777	256	6		87	11	32634	GeneID:92960	HGNC:20208	19p13.2	19	7541761	7562335	127	145
ENSG00000101333	PLCB4	phospholipase C beta 4	-0.539928	0.546877		0.047996	0.48086	0.836705	-0.539928	440	8		1.2533	0.10506	0.546877	0.112875	174	3		1.0166	0.15468	0.600738	0.323546	276	4		911	97	32634	GeneID:5332	HGNC:9059	20p12.2	20	9049410	9461889	41	4
ENSG00000167910	CYP7A1	cytochrome P450 family 7 subfamily A member 1	-0.168406	0.546877		0.011109	0.49557	0.843451	0.124759	537	5		1.2538	0.10496	0.546877	-0.168406	465	3		0.83831	0.20093	0.65633	-0.147061	514	2		30	7	32634	GeneID:1581	HGNC:2651	8q12.1	8	59402737	59412795	209	7
ENSG00000173947	PIFO	primary cilia formation	-0.310986	0.547012		1.1318	0.12887	0.587579	0.232137	403	12		0.75464	0.22523	0.673209	-0.310986	59	24		1.2017	0.11475	0.547012	-0.140975	146	13		30	5	32634	GeneID:128344	HGNC:27009	1p13.2	1	111888910	111895635	208	11
ENSG00000073734	ABCB11	ATP binding cassette subfamily B member 11	-0.0608059	0.547012		0.73282	0.23183	0.687915	-0.0245352	44	15		1.1693	0.12114	0.566693	-0.0608059	336	10		1.2013	0.11482	0.547012	0.056297	70	10		362	34	32634	GeneID:8647	HGNC:42	2q31.1	2	169779448	169887832	72	27
ENSG00000177683	THAP5	THAP domain containing 5	-0.0502525	0.547012		0.59833	0.27481	0.716348	-0.0502525	493	6		1.1509	0.12488	0.569544	0.12659	438	3		1.201	0.11488	0.547012	0.0755318	379	4		38	6	32634	GeneID:168451	HGNC:23188	7q31.1	7	108194987	108210194	75	27
ENSG00000138131	LOXL4	lysyl oxidase like 4	-0.060746	0.547099		1.0202	0.15383	0.619449	-0.060746	184	14		1.1321	0.1288	0.574598	0.170142	88	16		1.2004	0.115	0.547099	0.0473034	59	13		51	6	32634	GeneID:84171	HGNC:17171	10q24.2	10	100007447	100028007	81	64
ENSG00000155026	RSPH10B	radial spoke head 10 homolog B	0.0115516	0.547177		1.2867	0.099103	0.547177	0.152969	52	12		-0.48457	0.68601	0.903016	0.0115516	236	29		-0.17974	0.57132	0.863185	0.0822669	148	34		12	6	32634	GeneID:222967	HGNC:27362	7p22.1	7	5965181	6010314	58	46
ENSG00000044115	CTNNA1	catenin alpha 1	0.099005	0.547177		1.2872	0.099005	0.547177	0.174985	345	11		-0.37251	0.64524	0.887024	0.541995	377	95		0.47702	0.31667	0.741159	0.523931	342	51		563	23	32634	GeneID:1495	HGNC:2509	5q31.2	5	137946656	138270723	130	26
ENSG00000136051	KIAA1033	protein_coding	-0.206393	0.547339		1.2861	0.099205	0.547339	0.0346827	186	11		0.16907	0.43287	0.79979	-0.206393	16	38		0.19072	0.42437	0.79843	-0.133701	38	29		149	17	32634	NA	NA	12q23.3	12	105501102	105562912	356	9
ENSG00000179178	TMEM125	transmembrane protein 125	-0.113192	0.547339		1.286	0.09923	0.547339	0.252753	10	29		-0.32375	0.62694	0.880228	-0.113192	10	65		0.86367	0.19389	0.649686	-0.0985512	9	31		8	5	32634	GeneID:128218	HGNC:28275	1p34.2	1	43735665	43739673	138	48
ENSG00000204463	BAG6	BAG cochaperone 6	-0.44055	0.547382		0.88032	0.18934	0.652761	-0.44055	34	127		1.1784	0.11931	0.563459	0.171949	62	73		1.1999	0.1151	0.547382	-0.129672	56	100		40	11	32634	GeneID:7917	HGNC:13919	6p21.33	6	31606805	31620482	292	13
ENSG00000050628	PTGER3	prostaglandin E receptor 3	-0.631869	0.547476		0.28692	0.38709	0.788634	-0.631869	593	6		1.2479	0.10603	0.547476	-0.111057	505	1		1.1414	0.12686	0.563317	-0.0545944	177	8		593	56	32634	GeneID:5733	HGNC:9595	1p31.1	1	71318036	71513491	368	1
ENSG00000176165	FOXG1	forkhead box G1	-0.495825	0.547476		0.59106	0.27724	0.718287	-0.495825	146	5		1.2468	0.10624	0.547476	0.208778	309	4		0.70271	0.24112	0.689699	-0.0876193	396	5		3	2	32634	GeneID:2290	HGNC:3811	14q12	14	29235050	29238870	400	2
ENSG00000001460	STPG1	sperm tail PG-rich repeat containing 1	-0.398859	0.547476		0.38115	0.35155	0.765718	-0.398859	40	48		1.2481	0.106	0.547476	0.0747145	56	27		0.64178	0.26051	0.706501	-0.171688	77	42		158	16	32634	GeneID:90529	HGNC:28070	1p36.11	1	24683489	24743424	135	5
ENSG00000007080	CCDC124	coiled-coil domain containing 124	-0.346085	0.547476		0.71723	0.23662	0.690557	-0.131751	57	48		1.2514	0.10539	0.547476	0.108229	79	28		1.0677	0.14283	0.585911	-0.346085	147	36		39	11	32634	GeneID:115098	HGNC:25171	19p13.11	19	18043825	18054800	147	23
ENSG00000177679	SRRM3	serine/arginine repetitive matrix 3	-0.326976	0.547476		-2.932	0.99832	0.999496	-0.294298	213	56		1.2469	0.10622	0.547476	0.23603	117	10		-0.80817	0.7905	0.936155	-0.326976	207	30		141	15	32634	GeneID:222183	HGNC:26729	7q11.23	7	75831216	75916605	110	12
ENSG00000184005	ST6GALNAC3	ST6 N-acetylgalactosaminide alpha-2%2C6-sialyltransferase 3	-0.280998	0.547476		-0.10433	0.54155	0.862148	-0.280998	545	11		1.2519	0.10531	0.547476	0.138323	49	7		1.0861	0.13872	0.579891	-0.0623272	235	6		1701	189	32634	GeneID:256435	HGNC:19343	1p31.1	1	76540404	77100286	244	7
ENSG00000133872	TMEM66	protein_coding	-0.270425	0.547476		0.6728	0.25054	0.70305	-0.270425	26	16		1.2461	0.10636	0.547476	-0.185284	368	5		1.1696	0.12107	0.554048	-0.119932	269	5		36	5	32634	NA	NA	8p12	8	29920528	29940723	106	6
ENSG00000145979	TBC1D7	TBC1 domain family member 7	-0.248502	0.547476		0.36791	0.35647	0.768733	-0.248502	162	11		1.2485	0.10593	0.547476	0.22275	314	5		0.61198	0.27028	0.713707	0.104312	375	16		291	19	32634	GeneID:51256	HGNC:21066	6p24.1	6	13266774	13328815	84	11
ENSG00000243156	MICAL3	microtubule associated monooxygenase%2C calponin and LIM domain containing 3	-0.243051	0.547476		-0.23089	0.5913	0.879656	-0.243051	340	35		1.2474	0.10612	0.547476	0.0741955	133	11		0.21021	0.41675	0.794945	0.00687482	188	25		982	90	32634	GeneID:57553	HGNC:24694	22q11.21	22	18270415	18507325	229	12
ENSG00000148985	PGAP2	post-GPI attachment to proteins 2	-0.22141	0.547476		-0.31647	0.62418	0.890976	-0.22141	141	90		1.2452	0.10653	0.547476	-0.0442915	123	28		0.58909	0.2779	0.719531	-0.208329	145	61		93	9	32634	GeneID:27315	HGNC:17893	11p15.4	11	3818954	3847601	141	43
ENSG00000065268	WDR18	WD repeat domain 18	-0.196445	0.547476		-0.92009	0.82124	0.953537	-0.196445	126	100		1.2471	0.10618	0.547476	-0.173161	58	23		0.19551	0.4225	0.797571	-0.0976847	76	77		85	9	32634	GeneID:57418	HGNC:17956	19p13.3	19	983174	994569	225	35
ENSG00000169248	CXCL11	C-X-C motif chemokine ligand 11	-0.1388	0.547476		0.44572	0.3279	0.752592	-0.1388	120	18		1.2491	0.10581	0.547476	0.101926	210	4		1.0835	0.13929	0.581678	0.137208	98	9		49	3	32634	GeneID:6373	HGNC:10638	4q21.1	4	76954835	76962568	136	34
ENSG00000158373	HIST1H2BD	NA	-0.115264	0.547476		0.87821	0.18991	0.653017	-0.115264	168	28		1.2469	0.10622	0.547476	-0.0544378	157	21		1.1003	0.1356	0.576331	0.0333048	118	28		16	5	32634	NA	NA	6p22.2	6	26158349	26171577	146	36
ENSG00000160014	CALM3	calmodulin 3	-0.0955561	0.547476		0.54762	0.29198	0.728881	0.066054	17	82		1.2481	0.10599	0.547476	0.014115	22	29		0.54607	0.29251	0.727518	-0.0955561	16	67		17	6	32634	GeneID:808	HGNC:1449	19q13.32	19	47104331	47114050	221	49
ENSG00000235631	RNF148	ring finger protein 148	-0.0735098	0.547476		-0.38294	0.64912	0.899602	-0.0735098	37	14		1.2511	0.10545	0.547476	-0.0214872	204	8		0.64366	0.2599	0.705702	-0.070893	81	9		2	1	32634	GeneID:378925	HGNC:22411	7q31.32	7	122341718	122343021	83	18
ENSG00000183688	FAM101B	protein_coding	-0.000754822	0.547476		-0.00678	0.5027	0.845867	-0.000754822	84	57		1.2454	0.10649	0.547476	0.224421	67	19		0.73462	0.23129	0.682664	0.201716	135	29		16	4	32634	NA	NA	17p13.3	17	289769	295730	103	46
ENSG00000111644	ACRBP	acrosin binding protein	0.0194877	0.547476		-0.58688	0.72136	0.923617	0.102458	193	34		1.2461	0.10636	0.547476	0.0194877	240	8		0.66025	0.25455	0.701167	0.261149	261	12		12	4	32634	GeneID:84519	HGNC:17195	12p13.31	12	6747241	6756626	9	42
ENSG00000160753	RUSC1	RUN and SH3 domain containing 1	0.0254538	0.547476		0.12	0.45224	0.821296	0.0254538	28	106		1.2457	0.10644	0.547476	0.175598	17	40		0.94413	0.17255	0.623813	0.195257	13	52		3	2	32634	GeneID:23623	HGNC:17153	1q22	1	155290687	155300905	203	92
ENSG00000076043	REXO2	RNA exonuclease 2	0.0366547	0.547476		-0.53209	0.70267	0.917876	0.0366547	185	40		1.2471	0.10618	0.547476	0.210191	84	8		0.55153	0.29064	0.726195	0.114166	206	24		29	9	32634	GeneID:25996	HGNC:17851	11q23.2	11	114310108	114321001	46	48
ENSG00000156304	SCAF4	SR-related CTD associated factor 4	0.0370415	0.547476		-0.14669	0.55831	0.867935	0.334035	151	38		1.2476	0.10609	0.547476	0.0370415	146	10		-0.10464	0.54167	0.853515	0.181124	163	32		129	16	32634	GeneID:57466	HGNC:19304	21q22.11	21	33043346	33104388	406	51
ENSG00000164961	KIAA0196	protein_coding	0.0454036	0.547476		-1.6234	0.94774	0.985487	0.0454036	247	25		1.2465	0.10629	0.547476	0.0901204	248	5		0.38287	0.35091	0.759651	0.161226	183	12		274	13	32634	NA	NA	8q24.13	8	126036502	126104082	371	15
ENSG00000163565	IFI16	interferon gamma inducible protein 16	0.10547	0.547476		0.93222	0.17561	0.641374	0.236456	361	8		1.251	0.10547	0.547476	0.166035	299	2		1.1711	0.12078	0.554048	0.540516	262	6		230	15	32634	GeneID:3428	HGNC:5395	1q23.1	1	158969758	159024945	82	131
ENSG00000204310	AGPAT1	1-acylglycerol-3-phosphate O-acyltransferase 1	-0.104839	0.547591		1.2854	0.099333	0.547591	-0.0210587	34	92		0.84565	0.19887	0.654466	0.0215262	62	112		1.1697	0.12106	0.554048	-0.104839	56	103		20	8	32634	GeneID:10554	HGNC:324	6p21.32	6	32135989	32145873	292	95
ENSG00000148343	FAM73B	protein_coding	-0.0663813	0.547799		1.2844	0.099497	0.547799	0.191756	113	19		0.044317	0.48233	0.822247	-0.0663813	143	33		0.58864	0.27805	0.719531	0.253352	171	30		33	9	32634	NA	NA	9q34.11	9	131798900	131834361	28	58
ENSG00000122641	INHBA	inhibin subunit beta A	-0.531587	0.547871		-0.62014	0.73242	0.927478	-0.531587	641	1		1.242	0.10712	0.547871	0.00757885	508	1		0.72849	0.23316	0.68536	-0.214709	549	1		15	6	32634	GeneID:3624	HGNC:6066	7p14.1	7	41724712	41742706	429	1
ENSG00000143248	RGS5	regulator of G protein signaling 5	-0.47461	0.547871		-0.096796	0.53856	0.861534	-0.47461	249	39		1.2411	0.10728	0.547871	0.159522	134	19		1.0373	0.1498	0.596549	0.342877	248	23		852	75	32634	GeneID:8490	HGNC:10001	1q23.3	1	163080911	163291577	468	1
ENSG00000075884	ARHGAP15	Rho GTPase activating protein 15	-0.471357	0.547871		-0.26095	0.60294	0.883702	-0.471357	552	4		1.2432	0.10689	0.547871	0.249499	507	1		0.57482	0.28271	0.722607	-0.41403	553	2		1600	127	32634	GeneID:55843	HGNC:21030	2q22.3	2	143848931	144525921	389	2
ENSG00000178409	BEND3	BEN domain containing 3	-0.287416	0.547871		-0.4627	0.67821	0.908575	-0.287416	18	23		1.2419	0.10715	0.547871	0.0481271	105	4		0.6567	0.25569	0.702068	-0.142834	89	7		138	21	32634	GeneID:57673	HGNC:23040	6q21	6	107386386	107436473	436	7
ENSG00000183281	PLGLB1	plasminogen like B1	-0.190734	0.547871		0.59833	0.27481	0.716348	-0.190734	224	21		1.2418	0.10715	0.547871	-0.133699	296	5		0.98683	0.16186	0.610123	-0.07998	176	9		3	1	32634	GeneID:5343	HGNC:9072	2p11.2	2	87229682	87248975	446	13
ENSG00000106302	HYAL4	hyaluronidase 4	-0.159217	0.547871		-1.2277	0.89023	0.968615	-0.159217	37	20		1.2434	0.10686	0.547871	0.0339906	204	9		0.46041	0.32261	0.744048	0.0107459	81	10		80	17	32634	GeneID:23553	HGNC:5323	7q31.32	7	123469037	123517532	83	13
ENSG00000134247	PTGFRN	prostaglandin F2 receptor inhibitor	-0.0637616	0.547871		-0.58682	0.72134	0.923617	0.0671265	175	45		1.2438	0.10678	0.547871	-0.0637616	294	3		0.49151	0.31153	0.739422	-0.0322134	365	9		236	26	32634	GeneID:5738	HGNC:9601	1p13.1	1	117452679	117532980	93	17
ENSG00000038295	TLL1	tolloid like 1	0.0249185	0.547871		0.33931	0.36719	0.776346	0.0249185	433	7		1.2412	0.10727	0.547871	0.0537869	358	4		0.37913	0.3523	0.760517	0.380894	304	6		588	75	32634	GeneID:7092	HGNC:11843	4q32.3	4	166794410	167025047	326	13
ENSG00000197857	ZNF44	zinc finger protein 44	0.0475119	0.547871		-2.8373	0.99772	0.99946	0.109273	94	152		1.2425	0.10702	0.547871	0.152101	91	21		0.19739	0.42176	0.797325	0.0475119	130	81		155	12	32634	GeneID:51710	HGNC:13110	19p13.2	19	12335501	12405702	128	106
ENSG00000105135	ILVBL	ilvB acetolactate synthase like	0.1069	0.547871		-0.096988	0.53863	0.861534	0.13359	94	88		1.2432	0.1069	0.547871	0.150882	79	30		0.33091	0.37036	0.768793	0.258541	311	29		35	9	32634	GeneID:10994	HGNC:6041	19p13.12	19	15225795	15236596	147	150
ENSG00000129910	CDH15	cadherin 15	-0.360328	0.547989		1.176	0.11979	0.575425	-0.360328	55	21		0.67513	0.2498	0.692897	0.0133514	32	17		1.1986	0.11534	0.547989	-0.0292638	30	13		90	12	32634	GeneID:1013	HGNC:1754	16q24.3	16	89238175	89261900	355	2
ENSG00000169223	LMAN2	lectin%2C mannose binding 2	0.0130384	0.548017		0.91275	0.18069	0.646448	0.133912	92	20		1.0159	0.15485	0.609129	0.157758	118	14		1.1977	0.11552	0.548017	0.0130384	198	12		27	4	32634	GeneID:10960	HGNC:16986	5q35.3	5	176758563	176778853	125	74
ENSG00000178882	FAM101A	protein_coding	-0.108126	0.548137		1.2839	0.099589	0.548137	0.440365	518	1		0.31693	0.37565	0.769078	-0.108126	540	5		0.92528	0.17741	0.6301	0.0435146	517	2		1068	106	32634	NA	NA	12q24.31	12	124457788	124800570	274	46
ENSG00000124134	KCNS1	potassium voltage-gated channel modifier subfamily S member 1	-0.156122	0.54814		1.2837	0.09962	0.54814	0.081805	500	4		0.002316	0.49908	0.830311	-0.156122	159	40		0.58976	0.27768	0.719531	0.0139821	270	24		15	5	32634	GeneID:3787	HGNC:6300	20q13.12	20	43720951	43729753	42	34
ENSG00000143194	MAEL	maelstrom spermatogenic transposon silencer	-0.215133	0.548195		1.0606	0.14444	0.60992	-0.215133	114	15		0.64565	0.25925	0.698891	0.0870929	198	13		1.1967	0.11571	0.548195	-0.0112015	179	9		85	14	32634	GeneID:84944	HGNC:25929	1q24.1	1	166958346	166991451	17	25
ENSG00000135632	SMYD5	SMYD family member 5	-0.136173	0.548195		0.92771	0.17678	0.642189	-0.0639541	320	13		0.81834	0.20658	0.660216	-0.0904539	235	23		1.1966	0.11573	0.548195	-0.136173	355	7		27	8	32634	GeneID:10322	HGNC:16258	2p13.2	2	73441350	73454365	91	37
ENSG00000172732	MUS81	MUS81 structure-specific endonuclease subunit	-0.293596	0.548209		1.2831	0.099726	0.548209	0.152803	164	11		-0.041323	0.51648	0.836437	-0.293596	217	97		-0.18909	0.57499	0.865138	-0.155989	320	48		24	3	32634	GeneID:80198	HGNC:29814	11q13.1	11	65624597	65635124	286	34
ENSG00000064726	BTBD1	BTB domain containing 1	-0.103954	0.548209		1.2831	0.099727	0.548209	0.245837	489	3		0.32082	0.37417	0.767953	-0.103954	189	12		1.0402	0.14912	0.59547	0.127989	289	7		125	18	32634	GeneID:53339	HGNC:1120	15q25.2	15	83685174	83736106	443	23
ENSG00000133055	MYBPH	myosin binding protein H	-0.0901993	0.548209		1.2833	0.099689	0.548209	0.137332	74	26		-0.023011	0.50918	0.833753	-0.0901993	151	31		0.92835	0.17661	0.629519	0.0632876	226	12		19	6	32634	GeneID:4608	HGNC:7552	1q32.1	1	203136939	203144941	179	37
ENSG00000177045	SIX5	SIX homeobox 5	-0.071352	0.548209		1.2829	0.099755	0.548209	0.452384	17	39		-0.92128	0.82155	0.944618	-0.071352	22	144		0.3135	0.37695	0.772297	0.0887574	16	83		5	2	32634	GeneID:147912	HGNC:10891	19q13.32	19	46268043	46272484	221	58
ENSG00000089169	RPH3A	rabphilin 3A	0.10741	0.548223		-0.3955	0.65376	0.901027	0.11143	392	24		1.2404	0.10741	0.548223	0.216637	383	3		0.63208	0.26367	0.708846	0.289934	293	8		636	74	32634	GeneID:22895	HGNC:17056	12q24.13	12	113008184	113336686	57	72
ENSG00000121270	ABCC11	ATP binding cassette subfamily C member 11	-0.209004	0.548326		1.2827	0.099807	0.548326	0.106493	132	9		-0.54098	0.70574	0.908162	-0.182379	109	28		0.070096	0.47206	0.823072	-0.209004	54	24		246	11	32634	GeneID:85320	HGNC:14639	16q12.1	16	48200821	48281479	171	7
ENSG00000101363	MANBAL	mannosidase beta like	-0.0277504	0.548483		1.282	0.099919	0.548483	0.0347252	253	6		-1.1798	0.88096	0.962826	-0.0277504	122	85		-0.10111	0.54027	0.852761	0.137512	221	29		45	10	32634	GeneID:63905	HGNC:15799	20q11.23	20	35918041	35945663	447	26
ENSG00000156110	ADK	adenosine kinase	0.0244078	0.548483		1.2816	0.099993	0.548483	0.0244078	313	4		-1.3222	0.90694	0.971431	0.100191	346	39		0.33465	0.36895	0.768308	0.129926	359	11		913	39	32634	GeneID:132	HGNC:257	10q22.2	10	75910960	76469061	33	28
ENSG00000181444	ZNF467	zinc finger protein 467	0.0523177	0.548483		1.2816	0.099983	0.548483	0.150437	205	10		-0.51811	0.69781	0.90603	0.0523177	291	45		0.476	0.31704	0.741159	0.299696	326	25		24	6	32634	GeneID:168544	HGNC:23154	7q36.1	7	149461271	149470568	448	48
ENSG00000186501	TMEM222	transmembrane protein 222	0.0638103	0.548483		1.2815	0.10002	0.548483	0.101326	101	12		-0.63521	0.73735	0.91717	0.0638103	374	49		-0.27434	0.60809	0.878369	0.214637	378	31		33	8	32634	GeneID:84065	HGNC:25363	1p36.11	1	27648651	27662891	52	79
ENSG00000064393	HIPK2	homeodomain interacting protein kinase 2	0.099956	0.548483		1.2818	0.099956	0.548483	1.30982	375	8		0.83288	0.20246	0.658423	0.893515	452	7		1.1279	0.12969	0.56777	1.26698	333	11		447	55	32634	GeneID:28996	HGNC:14402	7q34	7	139246316	139477577	19	38
ENSG00000173402	DAG1	dystroglycan 1	0.10005	0.548483		1.2813	0.10005	0.548483	0.118518	38	56		0.28824	0.38658	0.776833	0.191984	449	16		0.68361	0.24711	0.694427	0.494199	31	52		113	12	32634	GeneID:1605	HGNC:2666	3p21.31	3	49506146	49573048	109	113
ENSG00000125730	C3	complement C3	-1.01173	0.548589		-2.0368	0.97916	0.993078	-1.01173	197	148		1.238	0.10786	0.548589	0.665642	58	24		-9.4378e-05	0.50004	0.834834	-0.265946	76	88		212	28	32634	GeneID:718	HGNC:1318	19p13.3	19	6677715	6730573	127	1
ENSG00000041515	MYO16	myosin XVI	-0.682318	0.548589		0.34005	0.36691	0.776346	-0.682318	273	3		1.2391	0.10765	0.548589	0.243186	486	2		0.7245	0.23438	0.686731	0.188463	414	3		2430	220	32634	GeneID:23026	HGNC:29822	13q33.3	13	109248500	109860355	329	1
ENSG00000164197	RNF180	ring finger protein 180	-0.213314	0.548589		0.83359	0.20226	0.662191	-0.213314	512	4		1.2381	0.10784	0.548589	0.101982	500	2		1.0138	0.15533	0.601115	0.187516	509	1		314	23	32634	GeneID:285671	HGNC:27752	5q12.3	5	63461671	63668696	487	9
ENSG00000005073	HOXA11	homeobox A11	-0.160503	0.548589		-1.359	0.91293	0.974873	-0.160503	353	22		1.2384	0.10778	0.548589	0.215234	351	2		0.4597	0.32287	0.744048	0.58116	331	7		7	4	32634	GeneID:3207	HGNC:5101	7p15.2	7	27221129	27224842	132	25
ENSG00000204520	MICA	MHC class I polypeptide-related sequence A	0.0259914	0.548589		0.73804	0.23025	0.687525	0.0259914	34	139		1.2397	0.10755	0.548589	0.209945	62	67		0.6391	0.26138	0.706774	0.253072	56	147		206	23	32634	GeneID:100507436	HGNC:7090	6p21.33	6	31371356	31383092	292	164
ENSG00000108405	P2RX1	purinergic receptor P2X 1	0.0981774	0.548589		-0.16841	0.56687	0.870814	0.23655	84	64		1.2388	0.1077	0.548589	0.0981774	67	20		0.68353	0.24714	0.694427	0.412315	135	30		57	12	32634	GeneID:5023	HGNC:8533	17p13.2	17	3799886	3819794	103	62
ENSG00000137393	RNF144B	ring finger protein 144B	0.10759	0.548589		-0.15383	0.56113	0.868647	0.421621	162	19		1.2395	0.10759	0.548589	0.367661	215	7		0.83972	0.20053	0.655872	0.712671	230	9		502	40	32634	GeneID:255488	HGNC:21578	6p22.3	6	18368779	18469105	270	17
ENSG00000168679	SLC16A4	solute carrier family 16 member 4	0.1078	0.548589		0.057705	0.47699	0.83436	0.147942	403	38		1.2383	0.1078	0.548589	0.17313	59	14		0.73294	0.2318	0.683357	0.271285	146	27		61	12	32634	GeneID:9122	HGNC:10925	1p13.3	1	110905470	110933704	258	54
ENSG00000130810	PPAN	peter pan homolog	-0.0755571	0.548637		-0.15562	0.56183	0.868647	-0.0755571	197	89		1.2377	0.10792	0.548637	0.0683717	91	22		0.99849	0.15902	0.606613	0.0410269	130	42		28	7	32634	GeneID:56342	HGNC:9227	19p13.2	19	10216965	10225414	128	62
ENSG00000060982	BCAT1	branched chain amino acid transaminase 1	-0.423109	0.548692		1.2806	0.10016	0.548692	0.20393	173	6		-0.69196	0.75552	0.923366	-0.423109	646	3		0.19696	0.42193	0.797325	-0.170535	577	1		543	61	32634	GeneID:586	HGNC:976	12p12.1	12	24964295	25102393	351	7
ENSG00000180875	GREM2	gremlin 2%2C DAN family BMP antagonist	-0.736163	0.548786		-0.8988	0.81562	0.951591	-0.736163	495	6		1.2373	0.10798	0.548786	-0.131695	297	4		0.03198	0.48724	0.829638	-0.47168	529	3		387	73	32634	GeneID:64388	HGNC:17655	1q43	1	240652873	240775449	69	3
ENSG00000204252	HLA-DOA	major histocompatibility complex%2C class II%2C DO alpha	-0.561278	0.549072		1.2799	0.10028	0.549072	-0.204815	71	31		0.82972	0.20335	0.658758	-0.561278	62	115		0.86255	0.19419	0.650204	-0.410974	56	134		45	12	32634	GeneID:3111	HGNC:4936	6p21.32	6	32971955	32977389	292	6
ENSG00000112294	ALDH5A1	aldehyde dehydrogenase 5 family member A1	-0.569711	0.549161		1.2762	0.10095	0.550688	-0.569711	168	20		0.63075	0.2641	0.703489	-0.105775	157	33		1.1942	0.11621	0.549161	-0.448022	118	25		192	24	32634	GeneID:7915	HGNC:408	6p22.3	6	24495080	24537435	146	3
ENSG00000149657	LSM14B	LSM family member 14B	0.096953	0.549178		1.2797	0.10033	0.549178	0.096953	226	17		0.12826	0.44897	0.808109	0.134843	85	43		1.0164	0.15472	0.600738	0.167955	251	19		20	4	32634	GeneID:149986	HGNC:15887	20q13.33	20	60697517	60710434	194	62
ENSG00000109255	NMU	neuromedin U	-0.391298	0.549226		-1.5492	0.93934	0.982686	-0.391298	83	28		1.2361	0.1082	0.549226	0.0225604	224	11		-0.15172	0.5603	0.859925	-0.254478	157	28		145	17	32634	GeneID:10874	HGNC:7859	4q12	4	56461396	56502865	144	3
ENSG00000140104	C14orf79	protein_coding	-0.0239928	0.549226		-0.3985	0.65487	0.901122	0.222407	415	23		1.2367	0.1081	0.549226	-0.0239928	188	14		0.68772	0.24581	0.6933	0.293678	241	15		96	13	32634	NA	NA	14q32.33	14	105452112	105476819	308	40
ENSG00000128052	KDR	kinase insert domain receptor	0.10815	0.549226		0.040217	0.48396	0.837917	0.750146	83	18		1.2364	0.10815	0.549226	0.653851	224	10		0.95924	0.16872	0.617771	0.517203	157	14		120	25	32634	GeneID:3791	HGNC:6307	4q12	4	55944644	55991756	144	30
ENSG00000140153	WDR20	WD repeat domain 20	0.10822	0.549226		0.46824	0.31981	0.747335	0.121683	147	20		1.236	0.10822	0.549226	0.129684	188	15		1.1669	0.12162	0.555278	0.26172	241	5		216	25	32634	GeneID:91833	HGNC:19667	14q32.31	14	102605840	102691184	39	31
ENSG00000170684	ZNF296	zinc finger protein 296	-0.118466	0.549284		1.2794	0.10038	0.549284	-0.0177006	17	40		0.28527	0.38772	0.776833	-0.118466	22	84		1.1125	0.13295	0.571701	0.149088	16	42		5	2	32634	GeneID:162979	HGNC:15981	19q13.32	19	45574758	45579846	221	43
ENSG00000163993	S100P	S100 calcium binding protein P	-0.405997	0.549426		-1.772	0.9618	0.989985	-0.405997	305	13		1.2357	0.10829	0.549426	0.18392	327	3		0.20352	0.41937	0.796483	0.126588	399	7		16	3	32634	GeneID:6286	HGNC:10504	4p16.1	4	6694796	6698897	479	2
ENSG00000196533	C1orf186	protein_coding	-0.509712	0.549435		0.93184	0.17571	0.641374	-0.509712	74	36		1.1556	0.12392	0.568563	0.0292628	37	25		1.1934	0.11636	0.549435	0.142978	55	22		78	7	32634	NA	NA	1q32.1	1	206238872	206288647	88	7
ENSG00000140451	PIF1	PIF1 5'-to-3' DNA helicase	-1.07113	0.549999		-0.90829	0.81814	0.953181	-1.07113	160	52		1.2315	0.10907	0.549999	0.0481158	89	7		0.026562	0.4894	0.830388	-0.228038	203	33		44	7	32634	GeneID:80119	HGNC:26220	15q22.31	15	65107831	65117867	107	1
ENSG00000152669	CCNO	cyclin O	-0.359711	0.549999		-1.6665	0.9522	0.986707	-0.359711	125	23		1.2329	0.10881	0.549999	0.113805	145	5		0.18255	0.42758	0.800623	0.189387	273	13		6	3	32634	GeneID:10309	HGNC:18576	5q11.2	5	54526980	54529508	297	3
ENSG00000090447	TFAP4	transcription factor AP-4	-0.223241	0.549999		0.89797	0.1846	0.649545	-0.223241	110	49		1.2333	0.10873	0.549999	0.0830136	320	6		1.1247	0.13035	0.567867	0.0737965	249	12		24	5	32634	GeneID:7023	HGNC:11745	16p13.3	16	4307187	4323076	201	7
ENSG00000236882	C5orf27	lncRNA	-0.190893	0.549999		-0.44524	0.67193	0.906754	-0.190893	456	14		1.2322	0.10893	0.549999	-0.0481165	245	2		0.79028	0.21468	0.668565	-0.026128	431	6		35	9	32634	NA	NA	5q15	5	95187936	95195837	223	13
ENSG00000183318	SPDYE4	speedy/RINGO cell cycle regulator family member E4	-0.115118	0.549999		-0.56874	0.71523	0.922097	-0.0829713	214	96		1.234	0.1086	0.549999	-0.0879771	53	42		0.65667	0.2557	0.702068	-0.115118	48	63		11	3	32634	GeneID:388333	HGNC:35463	17p13.1	17	8656424	8661877	47	73
ENSG00000149646	CNBD2	cyclic nucleotide binding domain containing 2	-0.108288	0.549999		-0.56481	0.7139	0.92196	0.169278	253	31		1.2326	0.10886	0.549999	0.00215162	122	17		0.55784	0.28848	0.725222	-0.108288	221	13		93	9	32634	GeneID:140894	HGNC:16145	20q11.23	20	34556512	34618622	246	39
ENSG00000196109	ZNF676	zinc finger protein 676	-0.101383	0.549999		0.57298	0.28333	0.723291	-0.0486782	29	11		1.2316	0.10905	0.549999	-0.0712251	356	4		1.1829	0.11842	0.552174	-0.101383	147	33		57	6	32634	GeneID:163223	HGNC:20429	19p12	19	22361893	22379753	457	12
ENSG00000036828	CASR	calcium sensing receptor	0.0439215	0.549999		0.29576	0.38371	0.787613	0.0439215	206	27		1.2312	0.10913	0.549999	0.132379	7	29		1.1197	0.13142	0.569911	0.110195	34	25		419	33	32634	GeneID:846	HGNC:1514	3q21.1	3	121902530	122005342	386	40
ENSG00000165092	ALDH1A1	aldehyde dehydrogenase 1 family member A1	0.0796211	0.549999		-0.065725	0.5262	0.85546	0.0796211	607	3		1.2328	0.10882	0.549999	0.282548	25	8		0.95077	0.17086	0.621846	0.911094	166	7		330	33	32634	GeneID:216	HGNC:402	9q21.13	9	75515578	75695358	51	13
ENSG00000164117	FBXO8	F-box protein 8	0.10902	0.549999		0.024681	0.49015	0.840964	0.185077	419	11		1.2318	0.10902	0.549999	0.133937	131	7		0.696	0.24322	0.692319	0.155918	341	8		89	17	32634	GeneID:26269	HGNC:13587	4q34.1	4	175157809	175205415	231	18
ENSG00000198807	PAX9	paired box 9	0.10908	0.549999		0.63756	0.26188	0.707229	0.261198	231	12		1.2314	0.10908	0.549999	0.283588	208	6		0.99446	0.16	0.607891	0.313414	250	10		76	14	32634	GeneID:5083	HGNC:8623	14q13.3	14	37126773	37148920	397	30
ENSG00000138138	ATAD1	ATPase family AAA domain containing 1	-0.0454573	0.550081		1.2779	0.10065	0.550081	0.0446323	149	16		-0.73567	0.76903	0.928307	-0.0454573	119	40		0.56783	0.28508	0.723756	0.0367778	107	28		154	10	32634	GeneID:84896	HGNC:25903	10q23.31	10	89511269	89601100	276	25
ENSG00000115275	MOGS	mannosyl-oligosaccharide glucosidase	-0.0309845	0.550208		-0.47791	0.68364	0.909941	-0.0309845	320	36		1.2301	0.10934	0.550208	0.0987457	235	11		0.30352	0.38075	0.775564	0.270544	355	27		4	2	32634	GeneID:7841	HGNC:24862	2p13.1	2	74688184	74692537	91	55
ENSG00000177551	NHLH2	nescient helix-loop-helix 2	0.0323608	0.550208		0.43336	0.33238	0.75363	0.0323608	175	31		1.2307	0.10922	0.550208	0.641525	59	15		1.0327	0.15086	0.598163	0.769561	146	18		20	4	32634	GeneID:4808	HGNC:7818	1p13.1	1	116378998	116386538	208	48
ENSG00000144306	SCRN3	secernin 3	-0.0282653	0.55044		-0.58685	0.72135	0.923617	-0.0282653	150	29		1.228	0.10972	0.55044	0.116734	498	4		0.75957	0.22376	0.676493	0.00120245	271	15		110	7	32634	GeneID:79634	HGNC:30382	2q31.1	2	175260458	175294303	241	19
ENSG00000105519	CAPS	calcyphosine	-0.236134	0.550493		0.85638	0.19589	0.656086	-0.200392	197	29		1.2274	0.10983	0.550493	-0.0516639	58	25		1.1192	0.13154	0.570088	-0.236134	76	29		11	4	32634	GeneID:828	HGNC:1487	19p13.3	19	5911718	5915888	127	41
ENSG00000166199	ALKBH3	alkB homolog 3%2C alpha-ketoglutarate dependent dioxygenase	-0.208962	0.550493		-0.085723	0.53416	0.860495	-0.208962	570	4		1.2259	0.11011	0.550493	0.0649737	514	1		0.76228	0.22295	0.67594	-0.0233015	491	3		147	16	32634	GeneID:221120	HGNC:30141	11p11.2	11	43902361	43941816	137	17
ENSG00000177409	SAMD9L	sterile alpha motif domain containing 9 like	-0.0117612	0.550493		-0.74958	0.77325	0.93954	-0.00372649	252	32		1.2262	0.11005	0.550493	0.134129	354	3		0.34855	0.36371	0.765098	-0.0117612	413	10		34	10	32634	GeneID:219285	HGNC:1349	7q21.2	7	92759368	92777682	95	32
ENSG00000174007	CEP19	centrosomal protein 19	0.0283875	0.550493		0.99407	0.16009	0.626811	0.277348	242	7		1.226	0.11009	0.550493	0.0283875	307	9		1.184	0.11821	0.551813	0.0714701	178	5		26	4	32634	GeneID:84984	HGNC:28209	3q29	3	196433148	196439164	266	39
ENSG00000048028	USP28	ubiquitin specific peptidase 28	-0.043333	0.550514		1.2769	0.10082	0.550514	-0.0377597	185	19		-0.91588	0.82013	0.943766	-0.0193928	84	40		0.38605	0.34973	0.758816	-0.043333	206	28		154	17	32634	GeneID:57646	HGNC:12625	11q23.2	11	113668596	113746292	46	39
ENSG00000144278	GALNT13	polypeptide N-acetylgalactosaminyltransferase 13	-0.00494747	0.550688		1.2753	0.1011	0.550688	0.144984	304	3		0.84463	0.19916	0.654466	-0.00494747	180	6		0.7976	0.21255	0.665519	0.152599	245	6		1800	104	32634	GeneID:114805	HGNC:23242	2q24.1	2	154728426	155310361	173	17
ENSG00000259009	TPRX2P	tetrapeptide repeat homeobox 2%2C pseudogene	-0.00311785	0.550688		1.276	0.10098	0.550688	0.000777327	17	41		0.46878	0.31961	0.742626	-0.00311785	22	71		1.138	0.12755	0.564395	0.00875632	16	41		174	13	32634	GeneID:503627	HGNC:32175	19q13.33	19	48337701	48364769	221	78
ENSG00000152463	OLAH	oleoyl-ACP hydrolase	0.0110829	0.550688		1.2752	0.10112	0.550688	0.0110829	220	8		-1.2512	0.89457	0.966928	0.107015	207	29		-0.50549	0.69339	0.905807	0.0953521	234	23		175	25	32634	GeneID:55301	HGNC:25625	10p13	10	15074226	15115851	293	27
ENSG00000104979	C19orf53	chromosome 19 open reading frame 53	0.0152415	0.550688		1.2751	0.10113	0.550688	0.0152415	94	21		0.47284	0.31816	0.741862	0.0898444	335	14		1.0888	0.13812	0.579056	0.134668	311	10		25	3	32634	GeneID:28974	HGNC:24991	19p13.2	19	13884982	13889276	461	11
ENSG00000079215	SLC1A3	solute carrier family 1 member 3	0.0638448	0.550688		1.2748	0.10119	0.550688	0.910337	388	5		-1.3534	0.91203	0.97281	0.0638448	430	29		-0.014323	0.50571	0.836643	0.27314	361	18		212	44	32634	GeneID:6507	HGNC:10941	5p13.2	5	36606457	36688436	129	20
ENSG00000123975	CKS2	CDC28 protein kinase regulatory subunit 2	0.10098	0.550688		1.276	0.10098	0.550688	0.460934	272	4		0.43954	0.33014	0.750261	0.50786	57	18		0.96233	0.16794	0.616924	0.86458	75	10		17	7	32634	GeneID:1164	HGNC:2000	9q22.2	9	91926113	91931618	295	23
ENSG00000182578	CSF1R	colony stimulating factor 1 receptor	0.10109	0.550688		1.2753	0.10109	0.550688	0.829279	142	9		0.32123	0.37402	0.767953	0.792131	112	19		0.80003	0.21185	0.664938	0.840054	94	12		183	33	32634	GeneID:1436	HGNC:2433	5q32	5	149432854	149492935	59	57
ENSG00000168589	DYNLRB2	dynein light chain roadblock-type 2	0.023403	0.55111		0.88048	0.1893	0.652761	0.217443	196	4		0.97039	0.16593	0.620197	0.023403	376	4		1.1905	0.11693	0.55111	0.257521	208	3		47	6	32634	GeneID:83657	HGNC:15467	16q23.2	16	80574631	80584657	184	31
ENSG00000038945	MSR1	macrophage scavenger receptor 1	0.0883799	0.55111		0.84235	0.1998	0.660103	0.348588	95	10		0.87882	0.18975	0.646334	0.0883799	90	10		1.1906	0.11691	0.55111	0.53966	46	10		1750	95	32634	GeneID:4481	HGNC:7376	8p22	8	15965387	16424999	74	28
ENSG00000182054	IDH2	isocitrate dehydrogenase (NADP(+)) 2	0.0713217	0.551261		0.63603	0.26238	0.707608	0.0713217	238	14		1.2239	0.1105	0.551261	0.389311	488	3		1.1722	0.12055	0.554029	0.260223	415	5		62	11	32634	GeneID:3418	HGNC:5383	15q26.1	15	90626277	90645736	261	40
ENSG00000007216	SLC13A2	solute carrier family 13 member 2	0.11045	0.551261		0.86883	0.19247	0.653651	0.65384	8	33		1.2242	0.11045	0.551261	0.222913	182	17		0.82054	0.20595	0.661051	0.354433	22	37		40	15	32634	GeneID:9058	HGNC:10917	17q11.2	17	26800311	26824799	320	56
ENSG00000111834	RSPH4A	radial spoke head component 4A	-0.354116	0.551499		1.271	0.10187	0.551499	0.0319209	135	11		0.36293	0.35833	0.760952	-0.220566	160	21		0.98666	0.16191	0.610123	-0.354116	95	15		49	11	32634	GeneID:345895	HGNC:21558	6q22.1	6	116937642	116954148	506	2
ENSG00000266173	STRADA	STE20 related adaptor alpha	-0.314773	0.551499		1.2712	0.10182	0.551499	-0.314773	109	17		0.23657	0.4065	0.784781	0.0391663	186	26		0.92028	0.17871	0.631158	-0.258849	82	19		84	8	32634	GeneID:92335	HGNC:30172	17q23.3	17	61780192	61819330	357	11
ENSG00000164068	RNF123	ring finger protein 123	-0.245378	0.551499		1.2713	0.10181	0.551499	-0.0986734	38	57		0.041883	0.4833	0.822364	0.0198986	449	23		-0.68346	0.75284	0.924785	-0.245378	31	89		53	10	32634	GeneID:63891	HGNC:21148	3p21.31	3	49726932	49758962	109	35
ENSG00000221821	C6orf226	chromosome 6 open reading frame 226	-0.245313	0.551499		1.2711	0.10185	0.551499	0.139729	6	13		0.48175	0.31499	0.739956	-0.163165	13	37		0.83593	0.2016	0.657166	-0.245313	5	29		2	1	32634	GeneID:441150	HGNC:34431	6p21.1	6	42858005	42858554	159	26
ENSG00000070061	IKBKAP	protein_coding	-0.150507	0.551499		1.2692	0.10218	0.551499	-0.132922	363	12		0.8929	0.18595	0.643438	-0.0961956	135	14		0.97064	0.16586	0.614512	-0.150507	223	15		289	30	32634	NA	NA	9q31.3	9	111629797	111696396	420	12
ENSG00000204314	PRRT1	proline rich transmembrane protein 1	-0.128831	0.551499		1.2688	0.10225	0.551499	-0.0486183	34	93		0.50532	0.30667	0.734013	-0.128831	62	150		0.96273	0.16784	0.616924	0.141095	56	127		8	4	32634	GeneID:80863	HGNC:13943	6p21.32	6	32116136	32122150	292	88
ENSG00000222009	BTBD19	BTB domain containing 19	-0.118037	0.551499		1.2678	0.10244	0.551499	-0.118037	10	31		-0.9163	0.82025	0.943766	-0.0388514	10	79		0.088361	0.4648	0.818208	0.04502	9	54		13	3	32634	GeneID:149478	HGNC:27145	1p34.1	1	45274154	45281257	138	46
ENSG00000101246	ARFRP1	ADP ribosylation factor related protein 1	-0.108664	0.551499		1.2672	0.10254	0.551499	-0.103254	226	18		0.72642	0.23379	0.67856	-0.108664	85	25		0.84487	0.19909	0.654978	-0.0747579	251	24		15	2	32634	GeneID:10139	HGNC:662	20q13.33	20	62329996	62339377	194	32
ENSG00000146910	CNPY1	canopy FGF signaling regulator 1	-0.098893	0.551499		1.2692	0.10219	0.551499	0.00743618	521	1		0.03619	0.48557	0.82346	-0.098893	429	12		0.66893	0.25177	0.698105	-0.0097106	438	2		200	50	32634	GeneID:285888	HGNC:27786	7q36.3	7	155266901	155326557	464	7
ENSG00000204414	CSHL1	chorionic somatomammotropin hormone like 1	-0.0858725	0.551499		1.2718	0.10171	0.551499	-0.0858725	109	16		0.029821	0.4881	0.824985	-0.0512786	186	31		0.69313	0.24411	0.692822	-0.0413836	82	25		24	6	32634	GeneID:1444	HGNC:2442	17q23.3	17	61986957	61996198	357	20
ENSG00000114353	GNAI2	G protein subunit alpha i2	-0.0826873	0.551499		1.2676	0.10247	0.551499	0.107828	38	58		0.65612	0.25587	0.697175	-0.0826873	51	41		1.1359	0.128	0.564789	0.047865	31	39		41	11	32634	GeneID:2771	HGNC:4385	3p21.31	3	50263724	50296787	243	10
ENSG00000105254	TBCB	tubulin folding cofactor B	-0.0268284	0.551499		1.2678	0.10244	0.551499	0.0844848	89	17		0.60717	0.27187	0.710209	0.155905	293	45		1.087	0.13852	0.579513	-0.0268284	259	14		30	7	32634	GeneID:1155	HGNC:1989	19q13.12	19	36605191	36616849	123	118
ENSG00000084070	SMAP2	small ArfGAP2	-0.0165328	0.551499		1.2734	0.10144	0.551499	0.323548	10	30		0.28981	0.38598	0.776522	-0.0165328	10	46		1.0392	0.14935	0.595604	0.204824	9	27		190	30	32634	GeneID:64744	HGNC:25082	1p34.2	1	40810522	40888998	138	69
ENSG00000160882	CYP11B1	cytochrome P450 family 11 subfamily B member 1	0.0452455	0.551499		1.273	0.10151	0.551499	0.298088	16	11		0.26096	0.39706	0.780701	0.0452455	63	45		-0.15063	0.55987	0.859925	0.0785789	20	54		43	5	32634	GeneID:1584	HGNC:2591	8q24.3	8	143953772	143961262	134	80
ENSG00000179532	DNHD1	dynein heavy chain domain 1	0.0547602	0.551499		1.2729	0.10152	0.551499	0.13162	408	8		0.76721	0.22148	0.670452	0.0547602	123	53		1.0965	0.13644	0.576823	0.161975	145	36		256	34	32634	GeneID:144132	HGNC:26532	11p15.4	11	6518490	6614988	141	121
ENSG00000103042	SLC38A7	solute carrier family 38 member 7	0.0590402	0.551499		1.2673	0.10253	0.551499	0.185191	522	1		0.25334	0.4	0.781178	0.0590402	501	20		1.0974	0.13623	0.576823	0.170523	418	2		76	12	32634	GeneID:55238	HGNC:25582	16q21	16	58699013	58719008	379	37
ENSG00000128463	EMC4	ER membrane protein complex subunit 4	0.0884601	0.551556		-0.21908	0.5867	0.87885	0.111499	515	11		1.2231	0.11065	0.551556	0.0884601	169	8		0.70686	0.23983	0.68882	0.408844	411	3		20	5	32634	GeneID:51234	HGNC:28032	15q14	15	34517200	34522357	372	16
ENSG00000152147	GEMIN6	gem nuclear organelle associated protein 6	-0.17231	0.551576		1.266	0.10276	0.551576	-0.17231	311	8		0.452	0.32563	0.747313	-0.0104937	427	8		0.8228	0.20531	0.660993	-0.158076	371	9		81	10	32634	GeneID:79833	HGNC:20044	2p22.1	2	38978676	39012142	181	11
ENSG00000130300	PLVAP	plasmalemma vesicle associated protein	-0.140976	0.551576		1.266	0.10275	0.551576	0.467537	57	22		0.33418	0.36912	0.766465	-0.140976	79	86		0.87802	0.18997	0.645167	0.0965929	147	39		107	22	32634	GeneID:83483	HGNC:13635	19p13.11	19	17462257	17488159	147	68
ENSG00000159200	RCAN1	regulator of calcineurin 1	-0.0644128	0.551576		1.2668	0.10261	0.551576	0.711201	257	6		-0.71071	0.76137	0.924797	-0.0495355	146	38		0.023985	0.49043	0.830889	-0.0644128	163	28		484	32	32634	GeneID:1827	HGNC:3040	21q22.12	21	35885440	35987441	406	20
ENSG00000075151	EIF4G3	eukaryotic translation initiation factor 4 gamma 3	-0.0231617	0.551648		-0.50501	0.69322	0.914323	-0.0231617	40	65		1.2227	0.11073	0.551648	0.108631	56	29		0.4701	0.31914	0.742089	0.0101133	77	49		766	38	32634	GeneID:8672	HGNC:3298	1p36.12	1	21132963	21503377	14	49
ENSG00000140553	UNC45A	unc-45 myosin chaperone A	0.11073	0.551648		0.32273	0.37345	0.779334	0.311542	238	21		1.2226	0.11073	0.551648	0.220074	488	4		0.99731	0.15931	0.607073	0.158337	415	6		83	11	32634	GeneID:55898	HGNC:30594	15q26.1	15	91473410	91497323	261	45
ENSG00000187134	AKR1C1	aldo-keto reductase family 1 member C1	-0.333463	0.551652		0.86621	0.19319	0.653771	-0.333463	75	4		0.90033	0.18397	0.641066	-0.0528638	410	10		1.1856	0.11789	0.551652	-0.0585292	138	5		443	42	32634	GeneID:1645	HGNC:384	10p15.1	10	4934796	5025475	238	8
ENSG00000204442	FAM155A	family with sequence similarity 155 member A	-0.243907	0.551652		0.34535	0.36492	0.775944	-0.243907	273	2		0.77311	0.21973	0.66848	-0.104373	486	5		1.1861	0.11778	0.551652	-0.00672283	414	2		2524	315	32634	GeneID:728215	HGNC:33877	13q33.3	13	107820883	108519083	329	8
ENSG00000182782	HCAR2	hydroxycarboxylic acid receptor 2	-0.216118	0.551652		0.76932	0.22085	0.677745	0.00258845	181	9		1.0606	0.14443	0.595009	-0.216118	152	13		1.1868	0.11766	0.551652	-0.0873537	90	8		5	2	32634	GeneID:338442	HGNC:24827	12q24.31	12	123185840	123187890	274	22
ENSG00000058729	RIOK2	RIO kinase 2	-0.162981	0.551652		0.86115	0.19458	0.655174	0.131105	456	4		1.2075	0.11363	0.554678	-0.0465337	245	3		1.1892	0.11719	0.551652	-0.162981	431	3		73	12	32634	GeneID:55781	HGNC:18999	5q15	5	96496571	96518964	223	15
ENSG00000198300	PEG3	paternally expressed 3	-0.15811	0.551652		0.90636	0.18237	0.6483	-0.15811	70	34		0.95263	0.17039	0.625878	0.210009	252	42		1.1877	0.11748	0.551652	0.376359	100	29		50	11	32634	GeneID:5178	HGNC:8826	19q13.43	19	57321445	57352096	458	44
ENSG00000123977	DAW1	dynein assembly factor with WD repeats 1	-0.11662	0.551652		1.0396	0.14926	0.616107	0.256792	380	2		0.88758	0.18738	0.643469	-0.11662	103	4		1.1852	0.11797	0.551652	-0.0112756	268	4		238	18	32634	GeneID:164781	HGNC:26383	2q36.3	2	228735770	228789060	98	34
ENSG00000178804	H1FOO	protein_coding	-0.105732	0.551652		0.94622	0.17202	0.637446	-0.105732	347	7		1.0011	0.15838	0.611585	0.0359488	330	4		1.1881	0.11739	0.551652	0.141409	302	2		23	4	32634	NA	NA	3q22.1	3	129262057	129270310	474	27
ENSG00000136122	BORA	BORA aurora kinase A activator	-0.105185	0.551652		0.48847	0.31261	0.742349	-0.105185	312	7		1.2133	0.11252	0.553729	-0.0941202	471	2		1.1851	0.11798	0.551652	-0.0341426	443	2		58	14	32634	GeneID:79866	HGNC:24724	13q22.1	13	73302061	73330336	509	7
ENSG00000109814	UGDH	UDP-glucose 6-dehydrogenase	-0.0356477	0.551652		0.84886	0.19798	0.658463	0.353016	2	12		1.0272	0.15216	0.605328	-0.0356477	2	11		1.1857	0.11787	0.551652	0.671497	2	8		116	14	32634	GeneID:7358	HGNC:12525	4p14	4	39500375	39529931	322	19
ENSG00000130638	ATXN10	ataxin 10	0.0697502	0.551652		1.1413	0.12687	0.584931	0.0697502	21	17		0.74963	0.22674	0.673958	0.138117	71	22		1.1851	0.118	0.551652	0.165747	24	18		449	36	32634	GeneID:25814	HGNC:10549	22q13.31	22	46067678	46241187	333	42
ENSG00000154832	CXXC1	CXXC finger protein 1	0.11708	0.551652		0.62182	0.26703	0.711581	0.334286	72	21		1.0629	0.1439	0.594539	0.227412	94	16		1.1897	0.11708	0.551652	0.355241	50	17		10	4	32634	GeneID:30827	HGNC:24343	18q21.1	18	47808713	47814674	89	36
ENSG00000100288	CHKB	choline kinase beta	0.11766	0.551652		0.82986	0.20331	0.662292	0.353712	128	9		0.97675	0.16435	0.619017	0.192235	414	6		1.1867	0.11766	0.551652	0.283132	419	3		109	19	32634	GeneID:1120	HGNC:1938	22q13.33	22	51017378	51039884	338	38
ENSG00000157330	C1orf158	chromosome 1 open reading frame 158	-0.178819	0.551813		1.259	0.10401	0.553751	-0.178819	310	11		0.85178	0.19717	0.65298	0.0245581	50	20		1.184	0.1182	0.551813	-0.0732998	78	14		48	8	32634	GeneID:93190	HGNC:28567	1p36.21	1	12806163	12823847	92	25
ENSG00000144290	SLC4A10	solute carrier family 4 member 10	-0.306325	0.551956		-0.36589	0.64278	0.897287	-0.156673	341	20		1.2217	0.11092	0.551956	0.0617014	341	4		0.59275	0.27667	0.719101	-0.306325	242	10		1199	40	32634	GeneID:57282	HGNC:13811	2q24.2	2	162280843	162841792	197	10
ENSG00000157782	CABP1	calcium binding protein 1	-0.204553	0.551956		0.33571	0.36854	0.776718	-0.204553	181	19		1.2207	0.1111	0.551956	0.0323961	152	11		1.1648	0.12205	0.555506	0.061149	90	9		85	15	32634	GeneID:9478	HGNC:1384	12q24.31	12	121078355	121105127	274	23
ENSG00000198369	SPRED2	sprouty related EVH1 domain containing 2	-0.149821	0.551956		-0.12438	0.54949	0.864977	0.0963715	490	4		1.221	0.11104	0.551956	-0.149821	400	2		0.70463	0.24052	0.688989	0.0264839	510	2		374	33	32634	GeneID:200734	HGNC:17722	2p14	2	65537985	65659771	301	9
ENSG00000184719	RNLS	renalase%2C FAD dependent amine oxidase	-0.107646	0.551956		0.61773	0.26838	0.712475	0.042576	149	26		1.2209	0.11106	0.551956	-0.107646	119	12		1.1563	0.12379	0.55705	0.060373	107	19		728	58	32634	GeneID:55328	HGNC:25641	10q23.31	10	90033621	90344287	276	22
ENSG00000178662	CSRNP3	cysteine and serine rich nuclear protein 3	-0.0814135	0.551956		0.99373	0.16018	0.626811	0.062861	372	5		1.2219	0.11087	0.551956	0.0730056	341	3		1.1745	0.1201	0.553871	-0.0814135	242	6		444	45	32634	GeneID:80034	HGNC:30729	2q24.3	2	166326157	166545917	197	16
ENSG00000108556	CHRNE	cholinergic receptor nicotinic epsilon subunit	-0.0764284	0.551956		0.17172	0.43183	0.810756	-0.0764284	84	53		1.2214	0.11098	0.551956	0.220038	53	43		0.85951	0.19503	0.651312	0.14305	48	53		22	6	32634	GeneID:1145	HGNC:1966	17p13.2	17	4801069	4806369	47	86
ENSG00000158106	RHPN1	rhophilin Rho GTPase binding protein 1	-0.0345168	0.551956		0.58931	0.27783	0.718287	0.113411	16	31		1.221	0.11104	0.551956	-0.0345168	63	23		0.91725	0.1795	0.632198	0.0535715	20	18		46	8	32634	GeneID:114822	HGNC:19973	8q24.3	8	144451057	144466390	134	63
ENSG00000126249	PDCD2L	programmed cell death 2 like	-0.0117734	0.551956		-0.42193	0.66346	0.903369	-0.00430342	89	63		1.221	0.11104	0.551956	-0.0117734	293	25		0.77201	0.22005	0.673438	0.0419672	259	19		53	9	32634	GeneID:84306	HGNC:28194	19q13.11	19	34895289	34917073	126	33
ENSG00000162616	DNAJB4	DnaJ heat shock protein family (Hsp40) member B4	0.11109	0.551956		-1.277	0.8992	0.970604	0.238171	545	23		1.2207	0.11109	0.551956	0.136091	49	8		0.13804	0.4451	0.810456	0.502616	235	17		95	20	32634	GeneID:11080	HGNC:14886	1p31.1	1	78444859	78483648	244	21
ENSG00000113645	WWC1	WW and C2 domain containing 1	-0.0670086	0.552038		1.2159	0.11201	0.564145	-0.0670086	535	1		0.90249	0.1834	0.640666	0.0869018	426	3		1.1832	0.11836	0.552038	0.232621	479	2		623	100	32634	GeneID:23286	HGNC:29435	5q34	5	167718656	167899308	278	24
ENSG00000173868	PHOSPHO1	phosphoethanolamine/phosphocholine phosphatase 1	0.11117	0.55215		0.54358	0.29337	0.72975	0.344814	203	13		1.2203	0.11117	0.55215	0.232079	350	2		1.1672	0.12156	0.555251	0.13475	353	8		20	6	32634	GeneID:162466	HGNC:16815	17q21.32	17	47300724	47308128	142	95
ENSG00000111713	GYS2	glycogen synthase 2	-0.512976	0.552217		0.057457	0.47709	0.83436	-0.512976	555	19		1.219	0.11142	0.552217	-0.182672	348	5		0.36751	0.35662	0.762184	-0.132829	466	13		284	20	32634	GeneID:2998	HGNC:4707	12p12.1	12	21689123	21757781	351	3
ENSG00000228273	MUC3A	mucin 3A%2C cell surface associated	-0.37692	0.552217		0.92416	0.1777	0.643112	-0.374891	41	49		1.2197	0.11129	0.552217	-0.0206395	78	46		0.93727	0.17431	0.626509	-0.37692	68	48		16	5	32634	GeneID:4584	HGNC:7513	7q22.1	7	100547257	100550424	216	12
ENSG00000204138	PHACTR4	phosphatase and actin regulator 4	-0.139393	0.552217		-0.064201	0.52559	0.855056	-0.139393	101	46		1.2195	0.11133	0.552217	0.149941	437	2		0.70888	0.2392	0.68882	0.0400268	378	8		416	16	32634	GeneID:65979	HGNC:25793	1p35.3	1	28696114	28826881	52	44
ENSG00000138814	PPP3CA	protein phosphatase 3 catalytic subunit alpha	-0.026407	0.552217		0.0045743	0.49818	0.844694	0.0264725	143	22		1.2199	0.11125	0.552217	0.245772	214	12		0.48876	0.3125	0.73974	-0.026407	252	21		738	61	32634	GeneID:5530	HGNC:9314	4q24	4	101944566	102269435	224	19
ENSG00000183044	ABAT	4-aminobutyrate aminotransferase	-0.0328888	0.552323		1.265	0.10294	0.552323	0.181479	153	3		-0.99555	0.84027	0.950844	-0.0328888	137	28		0.22389	0.41142	0.790796	-0.00603451	156	18		641	95	32634	GeneID:18	HGNC:23	16p13.2	16	8768422	8878432	96	24
ENSG00000106341	PPP1R17	protein phosphatase 1 regulatory subunit 17	-0.150226	0.552466		1.2645	0.10303	0.552466	0.938409	279	2		0.44579	0.32787	0.749333	-0.150226	298	15		1.1653	0.12194	0.555429	0.423584	392	4		68	14	32634	GeneID:10842	HGNC:16973	7p14.3	7	31726329	31748069	117	13
ENSG00000158169	FANCC	FA complementation group C	-0.135514	0.552466		1.2644	0.10305	0.552466	-0.135514	48	12		0.41522	0.33899	0.753107	0.141147	57	21		0.70803	0.23946	0.68882	0.270901	75	14		236	23	32634	GeneID:2176	HGNC:3584	9q22.32	9	97861336	98079991	13	15
ENSG00000233198	RNF224	ring finger protein 224	-0.0805056	0.552466		1.2641	0.10309	0.552466	-0.0805056	195	10		-0.46423	0.67876	0.901204	-0.0197487	127	53		0.61364	0.26973	0.713148	-0.0523037	174	17		1	1	32634	GeneID:643596	HGNC:41912	9q34.3	9	140122018	140124090	114	37
ENSG00000103316	CRYM	crystallin mu	-0.288391	0.552496		1.0072	0.15693	0.622644	-0.18724	368	11		0.93972	0.17368	0.630316	-0.288391	242	16		1.1823	0.11855	0.552496	-0.0689794	240	14		145	15	32634	GeneID:1428	HGNC:2418	16p12.2	16	21250195	21314404	124	17
ENSG00000127837	AAMP	angio associated migratory cell protein	-0.0809315	0.552496		1.2368	0.10808	0.559882	0.263456	88	18		0.60922	0.27119	0.709157	-0.0809315	290	35		1.1807	0.11885	0.552496	0.0548985	121	21		9	3	32634	GeneID:14	HGNC:18	2q35	2	219128850	219134980	24	35
ENSG00000158545	ZC3H18	zinc finger CCCH-type containing 18	-0.0713619	0.552496		0.81561	0.20736	0.66599	0.0249539	55	26		0.72405	0.23452	0.67856	-0.0174891	32	16		1.181	0.1188	0.552496	-0.0713619	30	14		229	31	32634	GeneID:124245	HGNC:25091	16q24.2	16	88636789	88698374	321	16
ENSG00000132199	ENOSF1	enolase superfamily member 1	-0.0454546	0.552496		0.9401	0.17358	0.63834	0.070484	85	10		0.98467	0.16239	0.616576	0.202524	124	7		1.1819	0.11862	0.552496	-0.0454546	144	9		214	15	32634	GeneID:55556	HGNC:30365	18p11.32	18	670324	712676	396	12
ENSG00000182446	NPLOC4	NPL4 homolog%2C ubiquitin recognition factor	-0.0335109	0.552496		0.84339	0.1995	0.659764	-0.0335109	447	15		0.77563	0.21898	0.668037	0.130687	337	23		1.1815	0.11871	0.552496	0.0237804	336	14		477	28	32634	GeneID:55666	HGNC:18261	17q25.3	17	79523913	79615495	214	34
ENSG00000186924	KRTAP22-1	keratin associated protein 22-1	0.00241861	0.552496		1.198	0.11546	0.571311	0.0231132	151	12		0.53388	0.29671	0.728355	0.00241861	433	9		1.1815	0.11871	0.552496	0.0506247	163	13		2	1	32634	GeneID:337979	HGNC:18947	21q22.11	21	31973414	31973612	406	37
ENSG00000146263	MMS22L	MMS22 like%2C DNA repair protein	0.118151	0.552496		0.89304	0.18592	0.650685	0.134752	12	10		0.76022	0.22356	0.67191	0.316797	44	10		1.1806	0.11889	0.552496	0.118151	45	10		282	20	32634	GeneID:253714	HGNC:21475	6q16.1	6	97590037	97731093	531	8
ENSG00000141524	TMC6	transmembrane channel like 6	0.11876	0.552496		0.72312	0.2348	0.688966	0.18808	3	37		1.1194	0.13149	0.578621	0.435777	46	31		1.1812	0.11876	0.552496	0.194328	6	24		79	23	32634	GeneID:11322	HGNC:18021	17q25.3	17	76106539	76128488	177	91
ENSG00000179299	NSUN7	NOP2/Sun RNA methyltransferase family member 7	-0.0457634	0.552676		1.2638	0.10316	0.552676	0.0466632	2	9		0.058927	0.47651	0.820062	-0.0457634	2	24		0.86576	0.19331	0.649321	-0.00355928	2	14		159	19	32634	GeneID:79730	HGNC:25857	4p14	4	40751914	40812002	322	18
ENSG00000137692	DCUN1D5	defective in cullin neddylation 1 domain containing 5	-0.1259	0.552753		-0.95813	0.831	0.955813	-0.1259	439	24		1.2181	0.1116	0.552753	0.0730149	390	4		0.29303	0.38475	0.777258	0.0857051	391	14		46	8	32634	GeneID:84259	HGNC:28409	11q22.3	11	102932805	102962944	26	20
ENSG00000196812	ZSCAN16	zinc finger and SCAN domain containing 16	-0.100625	0.552753		0.91396	0.18037	0.645956	0.0249277	34	123		1.2182	0.11157	0.552753	-0.100625	62	69		1.1556	0.12392	0.557075	0.0603345	56	104		9	2	32634	GeneID:80345	HGNC:20813	6p22.1	6	28092338	28097860	146	44
ENSG00000212899	KRTAP3-3	keratin associated protein 3-3	-0.0125648	0.552794		-0.44945	0.67345	0.907307	-0.0125648	32	129		1.2177	0.11167	0.552794	0.00235272	115	44		0.77117	0.2203	0.673651	0.0384433	132	84		7	3	32634	GeneID:85293	HGNC:18890	17q21.2	17	39149686	39150385	131	153
ENSG00000184347	SLIT3	slit guidance ligand 3	-0.738653	0.552839		-0.54321	0.70651	0.919459	-0.738653	535	5		1.2175	0.11171	0.552839	-0.155011	426	2		0.43418	0.33208	0.746856	-0.238085	479	4		2343	260	32634	GeneID:6586	HGNC:11087	5q34	5	168088745	168728133	278	2
ENSG00000260916	CCPG1	cell cycle progression 1	0.00459814	0.552957		1.1584	0.12336	0.579433	0.227739	369	5		0.74141	0.22922	0.675108	0.00459814	178	9		1.1799	0.11902	0.552957	0.182569	282	7		256	20	32634	GeneID:9236	HGNC:24227	15q21.3	15	55632230	55700708	282	9
ENSG00000147419	CCDC25	coiled-coil domain containing 25	-0.495259	0.553182		1.1414	0.12684	0.584931	0.0808081	26	11		1.0365	0.14999	0.604202	-0.115024	405	5		1.1791	0.11918	0.553182	-0.495259	159	8		145	11	32634	GeneID:55246	HGNC:25591	8p21.1	8	27590835	27630170	218	4
ENSG00000164951	PDP1	pyruvate dehyrogenase phosphatase catalytic subunit 1	-0.152435	0.553182		0.79716	0.21268	0.673081	-0.0634012	43	13		0.87494	0.1908	0.647419	-0.134677	428	6		1.178	0.11939	0.553182	-0.152435	99	7		163	13	32634	GeneID:54704	HGNC:9279	8q22.1	8	94870035	94938294	302	11
ENSG00000168116	KIAA1586	KIAA1586	-0.14803	0.553182		0.883	0.18862	0.652159	-0.14803	437	7		0.86924	0.19236	0.64893	-0.0488825	528	3		1.1788	0.11924	0.553182	0.0290076	456	3		6	2	32634	GeneID:57691	HGNC:21360	6p12.1	6	56911347	56920023	504	5
ENSG00000136874	STX17	syntaxin 17	0.11926	0.553182		1.0305	0.1514	0.618484	0.188229	517	2		1.1337	0.12846	0.574462	0.131222	457	7		1.1787	0.11926	0.553182	0.517879	435	3		120	11	32634	GeneID:55014	HGNC:11432	9q31.1	9	102668915	102732618	13	43
ENSG00000011405	PIK3C2A	phosphatidylinositol-4-phosphate 3-kinase catalytic subunit type 2 alpha	0.11939	0.553182		1.1141	0.13263	0.592222	0.522008	314	4		0.9579	0.16906	0.624322	0.376066	313	10		1.178	0.11939	0.553182	0.783824	210	5		237	22	32634	GeneID:5286	HGNC:8971	11p15.1	11	17099277	17229530	140	18
ENSG00000178796	RIIAD1	regulatory subunit of type II PKA R-subunit domain containing 1	-0.00148435	0.553314		1.2629	0.10331	0.553314	0.204766	28	29		0.47846	0.31616	0.740956	0.0337647	413	17		0.67482	0.24989	0.696717	-0.00148435	13	67		36	10	32634	GeneID:284485	HGNC:26686	1q21.3	1	151682909	151702281	18	74
ENSG00000133895	MEN1	menin 1	0.10338	0.553348		1.2625	0.10338	0.553348	0.660113	164	13		0.12437	0.45051	0.809129	0.473105	217	86		0.62573	0.26574	0.710253	0.474228	320	21		10	4	32634	GeneID:4221	HGNC:7010	11q13.1	11	64570982	64578766	286	126
ENSG00000102471	NDFIP2	Nedd4 family interacting protein 2	-0.375016	0.553363		1.2615	0.10357	0.553363	-0.375016	255	3		-0.064279	0.52563	0.839205	-0.182059	446	10		0.788	0.21535	0.669458	-0.267878	464	5		127	13	32634	GeneID:54602	HGNC:18537	13q31.1	13	80055287	80130210	5	4
ENSG00000107159	CA9	carbonic anhydrase 9	-0.120992	0.553363		1.2608	0.10369	0.553363	0.0236854	130	11		0.48274	0.31464	0.739956	-0.0496254	140	40		-0.11063	0.54404	0.854041	-0.120992	216	58		18	6	32634	GeneID:768	HGNC:1383	9p13.3	9	35673853	35681156	262	26
ENSG00000204952	FBXO47	F-box protein 47	-0.0352189	0.553363		1.2618	0.1035	0.553363	0.00192716	33	18		0.56237	0.28693	0.719736	0.0404305	393	18		0.87804	0.18996	0.645167	-0.0352189	132	76		36	10	32634	GeneID:494188	HGNC:31969	17q12	17	37092685	37123655	131	133
ENSG00000185127	C6orf120	chromosome 6 open reading frame 120	-0.0280114	0.553363		1.2613	0.10361	0.553363	0.0730458	373	8		0.85823	0.19538	0.650675	0.133772	162	9		1.1475	0.12558	0.560742	-0.0280114	217	11		7	3	32634	GeneID:387263	HGNC:21247	6q27	6	170102233	170106401	187	22
ENSG00000158457	TSPAN33	tetraspanin 33	-0.40363	0.553624		1.0613	0.14427	0.609777	0.0506303	53	15		0.73208	0.23206	0.677596	-0.40363	149	21		1.1768	0.11963	0.553624	-0.357707	152	14		77	8	32634	GeneID:340348	HGNC:28743	7q32.1	7	128784712	128808671	331	4
ENSG00000137965	IFI44	interferon induced protein 44	-0.286301	0.553662		1.0977	0.13617	0.597526	-0.157888	559	1		0.85676	0.19579	0.650675	-0.286301	49	12		1.1761	0.11979	0.553662	-0.274392	235	5		22	5	32634	GeneID:10561	HGNC:16938	1p31.1	1	79115481	79129763	244	6
ENSG00000104368	PLAT	plasminogen activator%2C tissue type	-0.337556	0.553674		1.2601	0.10381	0.553674	0.454254	315	5		-0.19046	0.57552	0.861092	-0.337556	513	9		0.43801	0.33069	0.746777	-0.222282	468	7		54	9	32634	GeneID:5327	HGNC:9051	8p11.21	8	42032236	42065242	56	5
ENSG00000039123	SKIV2L2	protein_coding	-0.409409	0.553729		-1.8812	0.97003	0.99136	-0.0713321	125	24		1.2096	0.11321	0.553729	-0.0629261	145	7		0.12754	0.44926	0.81226	-0.409409	273	14		256	10	32634	NA	NA	5q11.2	5	54603588	54721409	297	2
ENSG00000079263	SP140	SP140 nuclear body protein	-0.339493	0.553729		-2.2199	0.98679	0.996078	-0.339493	380	18		1.213	0.11257	0.553729	-0.0723267	301	5		-0.36175	0.64123	0.888201	-0.0817699	437	5		491	45	32634	GeneID:11262	HGNC:17133	2q37.1	2	231067826	231223762	98	12
ENSG00000146833	TRIM4	tripartite motif containing 4	-0.323975	0.553729		1.162	0.12261	0.578032	-0.323975	41	42		1.213	0.11257	0.553729	-0.0508159	78	47		0.84591	0.1988	0.654714	-0.205901	68	52		103	9	32634	GeneID:89122	HGNC:16275	7q22.1	7	99474581	99517223	216	14
ENSG00000163218	PGLYRP4	peptidoglycan recognition protein 4	-0.276236	0.553729		0.22358	0.41154	0.802248	-0.276236	28	93		1.2148	0.11222	0.553729	0.0365565	17	42		0.99112	0.16081	0.609016	-0.0631052	13	50		80	6	32634	GeneID:57115	HGNC:30015	1q21.3	1	153302596	153321316	203	20
ENSG00000130175	PRKCSH	protein kinase C substrate 80K-H	-0.203145	0.553729		-0.64363	0.74009	0.928873	-0.203145	94	115		1.2112	0.11291	0.553729	0.221718	91	25		0.80509	0.21038	0.664065	0.161378	130	52		28	7	32634	GeneID:5589	HGNC:9411	19p13.2	19	11546109	11561783	128	34
ENSG00000176895	OR51A7	olfactory receptor family 51 subfamily A member 7	-0.175922	0.553729		-0.047988	0.51914	0.851681	-0.131397	141	81		1.211	0.11294	0.553729	-0.0868937	123	29		0.43968	0.33009	0.746499	-0.175922	145	71		4	2	32634	GeneID:119687	HGNC:15188	11p15.4	11	4928600	4929538	141	61
ENSG00000185869	ZNF829	zinc finger protein 829	-0.142128	0.553729		-0.045416	0.51811	0.85116	0.0451181	89	47		1.2114	0.11288	0.553729	-0.142128	293	26		0.7985	0.21229	0.664938	-0.0322225	173	31		84	8	32634	GeneID:374899	HGNC:34032	19q13.12	19	37379026	37407193	123	72
ENSG00000106009	BRAT1	BRCA1 associated ATM activator 1	-0.117095	0.553729		0.22129	0.41243	0.802894	-0.117095	165	18		1.2094	0.11325	0.553729	0.0518814	167	14		0.99531	0.15979	0.607867	0.0664136	197	13		67	8	32634	GeneID:221927	HGNC:21701	7p22.3	7	2577511	2595361	58	26
ENSG00000100280	AP1B1	adaptor related protein complex 1 subunit beta 1	-0.0952966	0.553729		-0.30756	0.62079	0.890216	-0.077512	271	42		1.214	0.11237	0.553729	0.101726	107	13		0.50692	0.30611	0.73555	-0.0952966	119	26		237	27	32634	GeneID:162	HGNC:554	22q12.2	22	29723669	29819168	105	32
ENSG00000175189	INHBC	inhibin subunit beta C	-0.0924176	0.553729		0.54423	0.29314	0.72975	-0.0743028	385	19		1.2112	0.11292	0.553729	0.12704	399	3		0.06043	0.47591	0.825824	-0.0924176	478	21		27	5	32634	GeneID:3626	HGNC:6068	12q13.3	12	57828543	57844611	87	110
ENSG00000175536	LIPT2	lipoyl(octanoyl) transferase 2	-0.0741025	0.553729		0.25885	0.39788	0.794509	-0.0539761	139	29		1.2101	0.11312	0.553729	-0.0741025	443	4		0.89494	0.18541	0.639209	-0.0629465	200	15		5	2	32634	GeneID:387787	HGNC:37216	11q13.4	11	74202757	74204778	314	32
ENSG00000249915	PDCD6	programmed cell death 6	-0.0697392	0.553729		0.79377	0.21366	0.673323	-0.0697392	208	15		1.2132	0.11253	0.553729	-0.00198528	292	13		1.1315	0.12892	0.567311	0.0330587	284	14		298	20	32634	GeneID:10016	HGNC:8765	5p15.33	5	271736	353971	151	20
ENSG00000147894	C9orf72	C9orf72-SMCR8 complex subunit	-0.0536402	0.553729		0.39824	0.34523	0.760718	-0.0536402	357	4		1.2154	0.11211	0.553729	-0.05131	518	1		1.0504	0.14677	0.592305	-0.0351221	493	2		109	15	32634	GeneID:203228	HGNC:28337	9p21.2	9	27546544	27573864	540	6
ENSG00000088854	C20orf194	chromosome 20 open reading frame 194	-0.0246471	0.553729		0.32605	0.37219	0.778953	-0.00414648	81	40		1.2134	0.11249	0.553729	0.307176	74	20		0.7644	0.22231	0.67594	-0.0246471	97	32		604	26	32634	GeneID:25943	HGNC:17721	20p13	20	3229951	3388272	80	65
ENSG00000205318	GCNT6	pseudogene	-0.0134146	0.553729		-1.3837	0.91677	0.976001	0.0179187	192	25		1.2104	0.11305	0.553729	-0.0134146	314	6		0.45764	0.3236	0.744276	0.0286498	375	20		17	6	32634	NA	NA	6p24.2	6	10633993	10647501	84	24
ENSG00000254901	MEF2BNB	protein_coding	0.00318091	0.553729		0.4302	0.33352	0.754373	0.0797525	57	57		1.2127	0.11262	0.553729	0.00318091	79	31		0.76856	0.22108	0.674769	0.104586	147	48		59	9	32634	NA	NA	19p13.11	19	19287712	19303400	147	120
ENSG00000105852	PON3	paraoxonase 3	0.11237	0.553729		0.67448	0.25	0.702547	0.246107	50	6		1.214	0.11237	0.553729	0.145568	354	4		1.1579	0.12345	0.55705	0.390084	413	3		59	11	32634	GeneID:5446	HGNC:9206	7q21.3	7	94989256	95025680	95	39
ENSG00000164631	ZNF12	zinc finger protein 12	0.11284	0.553729		0.91031	0.18133	0.647057	0.169699	52	17		1.2116	0.11284	0.553729	0.183985	236	10		1.0834	0.13933	0.581678	0.264533	148	14		53	12	32634	GeneID:7559	HGNC:12902	7p22.1	7	6728064	6746554	58	64
ENSG00000128714	HOXD13	homeobox D13	0.104	0.553751		1.2591	0.104	0.553751	0.222455	150	4		-0.74478	0.7718	0.928872	0.128292	498	24		0.48153	0.31507	0.741159	0.317069	271	16		4	2	32634	GeneID:3239	HGNC:5136	2q31.1	2	176957619	176960666	241	21
ENSG00000156515	HK1	hexokinase 1	0.104	0.553751		1.2591	0.104	0.553751	0.263691	458	2		0.61909	0.26793	0.706824	0.287502	163	19		0.86662	0.19308	0.649036	0.621479	254	11		514	82	32634	GeneID:3098	HGNC:4922	10q22.1	10	71029740	71161638	11	51
ENSG00000119913	TECTB	tectorin beta	-0.169094	0.553853		1.2587	0.10406	0.553853	-0.0480412	191	10		0.086548	0.46552	0.816268	-0.169094	83	24		1.0687	0.1426	0.58572	-0.133856	109	16		63	18	32634	GeneID:6975	HGNC:11721	10q25.2	10	114043493	114064793	291	5
ENSG00000128915	NARG2	protein_coding	-0.338293	0.553871		0.87999	0.18943	0.652761	-0.241654	505	9		0.98205	0.16304	0.6169	-0.096954	89	11		1.1736	0.12029	0.553871	-0.338293	203	13		115	11	32634	NA	NA	15q22.2	15	60711808	60771359	191	6
ENSG00000165076	PRSS37	serine protease 37	-0.310394	0.553871		0.97059	0.16588	0.632647	-0.214609	375	12		1.0179	0.15436	0.608136	-0.129457	412	6		1.1749	0.12001	0.553871	-0.310394	333	9		28	3	32634	GeneID:136242	HGNC:29211	7q34	7	141536086	141541287	220	11
ENSG00000214642	DEFB113	defensin beta 113	-0.141945	0.553871		0.72623	0.23385	0.688178	-0.141945	501	2		1.208	0.11353	0.55459	0.0480061	141	2		1.1741	0.12018	0.553871	0.0659917	291	2		1	1	32634	GeneID:245927	HGNC:18094	6p12.3	6	49936390	49937338	53	22
ENSG00000181273	OR5AK2	olfactory receptor family 5 subfamily AK member 2	-0.0495178	0.553871		1.1673	0.12154	0.577021	-0.0495178	174	10		1.0818	0.13966	0.58799	0.00739238	110	25		1.1734	0.12032	0.553871	0.0196397	423	5		4	2	32634	GeneID:390181	HGNC:15251	11q12.1	11	56756347	56757342	8	104
ENSG00000130684	ZNF337	zinc finger protein 337	-0.0287384	0.553871		1.0489	0.14711	0.612873	0.110624	99	7		0.86534	0.19343	0.649947	-0.0287384	170	11		1.1734	0.12033	0.553871	0.112495	91	11		46	6	32634	GeneID:26152	HGNC:15809	20p11.1	20	25654851	25677477	510	11
ENSG00000095066	HOOK2	hook microtubule tethering protein 2	0.100289	0.553871		0.95037	0.17096	0.636077	0.243136	94	37		0.64576	0.25922	0.698891	0.100289	91	56		1.1747	0.12007	0.553871	0.410451	130	29		262	28	32634	GeneID:29911	HGNC:19885	19p13.2	19	12873817	12983554	128	119
ENSG00000116663	FBXO6	F-box protein 6	-0.0804577	0.553944		1.2582	0.10416	0.553944	0.109646	310	12		0.52867	0.29852	0.729411	-0.0804577	50	26		0.9187	0.17913	0.631663	0.278755	78	18		39	10	32634	GeneID:26270	HGNC:13585	1p36.22	1	11724181	11734411	92	39
ENSG00000196549	MME	membrane metalloendopeptidase	-0.535151	0.553968		0.021967	0.49124	0.841301	-0.535151	530	6		1.209	0.11333	0.553968	-0.196251	491	3		0.72074	0.23554	0.687168	-0.274989	421	6		378	50	32634	GeneID:4311	HGNC:7154	3q25.2	3	154741913	154901497	426	1
ENSG00000171227	TMEM37	transmembrane protein 37	-0.184547	0.554029		0.84648	0.19864	0.658799	0.110948	492	5		1.0098	0.15629	0.610636	-0.184547	343	4		1.1729	0.12042	0.554029	-0.0336455	457	2		34	7	32634	GeneID:140738	HGNC:18216	2q14.2	2	120187477	120196096	20	9
ENSG00000007372	PAX6	paired box 6	0.12053	0.554029		0.8464	0.19867	0.658799	1.18528	63	10		1.0607	0.14441	0.595009	0.941072	69	12		1.1724	0.12053	0.554029	1.38658	42	12		43	6	32634	GeneID:5080	HGNC:8620	11p13	11	31806340	31839509	166	39
ENSG00000146733	PSPH	phosphoserine phosphatase	-0.16332	0.554048		0.6415	0.2606	0.706345	-0.16332	483	7		0.9413	0.17328	0.62963	0.0601718	370	8		1.1717	0.12065	0.554048	-0.0314177	290	7		103	17	32634	GeneID:5723	HGNC:9577	7p11.2	7	56078744	56119297	407	9
ENSG00000204351	SKIV2L	Ski2 like RNA helicase	-0.137729	0.554048		1.1185	0.13167	0.590617	-0.137729	34	103		0.98909	0.16131	0.614852	-0.000489974	62	95		1.1718	0.12064	0.554048	0.0828465	56	102		35	11	32634	GeneID:6499	HGNC:10898	6p21.33	6	31926857	31937532	292	82
ENSG00000135213	POM121C	POM121 transmembrane nucleoporin C	-0.00124835	0.554048		0.80642	0.21	0.669579	0.159242	213	15		0.84041	0.20034	0.655598	0.0021777	117	15		1.1711	0.12078	0.554048	-0.00124835	207	7		177	25	32634	GeneID:100101267	HGNC:34005	7q11.23	7	75046066	75115548	110	41
ENSG00000148498	PARD3	par-3 family cell polarity regulator	0.10938	0.554048		1.2298	0.10938	0.5618	0.529403	451	5		0.81967	0.2062	0.660216	0.384467	583	1		1.1699	0.12102	0.554048	0.250545	487	1		1659	100	32634	GeneID:56288	HGNC:16051	10p11.21	10	34398488	35104253	517	16
ENSG00000198774	RASSF9	Ras association domain family member 9	-0.160783	0.554099		1.2578	0.10423	0.554099	-0.160783	219	4		0.32668	0.37196	0.766959	0.0305191	408	6		0.81265	0.20821	0.661529	-0.0423258	351	4		112	14	32634	GeneID:9182	HGNC:15739	12q21.31	12	86198331	86230348	441	8
ENSG00000101104	PABPC1L	poly(A) binding protein cytoplasmic 1 like	-0.0667069	0.554208		-0.21262	0.58419	0.877851	-0.0349592	500	26		1.2086	0.11341	0.554208	0.0647002	159	12		0.59918	0.27453	0.717	-0.0667069	270	23		98	16	32634	GeneID:80336	HGNC:15797	20q13.12	20	43538703	43587676	42	50
ENSG00000204532	ZSCAN5C	zinc finger and SCAN domain containing 5C	-0.100327	0.554668		1.2567	0.10443	0.554668	-0.100327	70	22		0.79005	0.21475	0.665428	-0.0364529	252	51		0.94384	0.17263	0.623816	-0.0593625	100	35		55	12	32634	GeneID:649137	HGNC:34294	19q13.43	19	56713670	56720821	458	64
ENSG00000124641	MED20	mediator complex subunit 20	-0.0427009	0.554668		1.2568	0.10441	0.554668	-0.0427009	158	11		0.9997	0.15873	0.611585	0.160628	338	10		1.133	0.12862	0.56668	0.245966	279	11		23	9	32634	GeneID:9477	HGNC:16840	6p21.1	6	41873092	41888877	159	64
ENSG00000160410	SHKBP1	SH3KBP1 binding protein 1	-0.193675	0.554762		0.72987	0.23274	0.687915	-0.193675	413	21		1.1654	0.12193	0.566717	-0.169708	136	18		1.1683	0.12135	0.554762	-0.159148	173	22		44	9	32634	GeneID:92799	HGNC:19214	19q13.2	19	41082757	41097305	123	54
ENSG00000170385	SLC30A1	solute carrier family 30 member 1	-0.0760266	0.554923		1.2563	0.10451	0.554923	0.192341	170	8		-0.00043563	0.50017	0.830669	-0.0760266	26	30		0.70764	0.23958	0.68882	0.0588702	40	13		12	3	32634	GeneID:7779	HGNC:11012	1q32.3	1	211744910	211752084	319	17
ENSG00000118702	GHRH	growth hormone releasing hormone	-0.240401	0.555009		1.2539	0.10495	0.555009	-0.205546	253	7		-0.6259	0.73431	0.916193	-0.240401	122	74		0.61196	0.27028	0.713707	-0.0869066	221	12		26	5	32634	GeneID:2691	HGNC:4265	20q11.23	20	35879489	35890238	447	7
ENSG00000164597	COG5	component of oligomeric golgi complex 5	-0.150279	0.555009		1.2537	0.10498	0.555009	-0.0478391	406	4		0.54107	0.29423	0.726318	-0.0510569	369	7		1.0968	0.13636	0.576823	-0.150279	274	7		760	31	32634	GeneID:10466	HGNC:14857	7q22.3	7	106842000	107204959	75	15
ENSG00000085831	TTC39A	tetratricopeptide repeat domain 39A	-0.101453	0.555009		1.2544	0.10486	0.555009	0.315528	389	2		0.71036	0.23874	0.682368	-0.101453	331	11		0.92088	0.17856	0.630877	0.165811	327	8		109	22	32634	GeneID:22996	HGNC:18657	1p32.3	1	51752930	51810788	60	36
ENSG00000111199	TRPV4	transient receptor potential cation channel subfamily V member 4	-0.0890661	0.555009		1.2558	0.1046	0.555009	0.0798158	482	2		-0.30485	0.61976	0.876853	-0.078009	484	6		0.089712	0.46426	0.818174	-0.0890661	526	2		149	22	32634	GeneID:59341	HGNC:18083	12q24.11	12	110220890	110271212	57	47
ENSG00000131068	DEFB118	defensin beta 118	-0.0328032	0.555009		1.255	0.10474	0.555009	-0.0176849	4	27		-0.1414	0.55622	0.854219	-0.0328032	218	26		0.60507	0.27257	0.715455	0.0373396	51	29		7	3	32634	GeneID:117285	HGNC:16196	20q11.21	20	29956421	29961726	246	61
ENSG00000111667	USP5	ubiquitin specific peptidase 5	-0.0281125	0.555009		1.2551	0.10473	0.555009	0.154778	193	5		0.92787	0.17674	0.633551	-0.0281125	240	13		0.81545	0.20741	0.66152	0.0126288	261	9		2	1	32634	GeneID:8078	HGNC:12628	12p13.31	12	6961292	6975796	9	38
ENSG00000114098	ARMC8	armadillo repeat containing 8	-0.0082329	0.555009		1.255	0.10475	0.555009	0.185925	9	15		-1.052	0.85361	0.954626	-0.0082329	506	10		-0.17788	0.57059	0.862782	0.152777	65	25		84	21	32634	GeneID:25852	HGNC:24999	3q22.3	3	137906109	138017231	156	34
ENSG00000169245	CXCL10	C-X-C motif chemokine ligand 10	-0.179037	0.555103		0.6387	0.26151	0.707229	0.439921	120	16		1.2067	0.11378	0.555103	-0.179037	210	5		1.1133	0.13279	0.571562	0.168891	98	8		8	1	32634	GeneID:3627	HGNC:10637	4q21.1	4	76942273	76944650	136	29
ENSG00000033100	CHPF2	chondroitin polymerizing factor 2	0.0621093	0.555263		1.253	0.1051	0.555263	0.230171	205	11		-0.35297	0.63795	0.884355	0.164331	291	40		0.52241	0.30069	0.731477	0.0621093	326	24		14	3	32634	GeneID:54480	HGNC:29270	7q36.1	7	150929575	150935908	448	49
ENSG00000135617	PRADC1	protease associated domain containing 1	0.0799017	0.555278		1.0107	0.15608	0.621458	0.424674	320	7		0.88047	0.1893	0.645538	0.0799017	235	22		1.1668	0.12164	0.555278	0.246612	355	8		13	4	32634	GeneID:84279	HGNC:16047	2p13.2	2	73455134	73460366	91	75
ENSG00000011422	PLAUR	plasminogen activator%2C urokinase receptor	0.0978569	0.555356		1.0763	0.14089	0.604548	0.326075	17	51		0.85205	0.19709	0.652836	0.0978569	22	51		1.166	0.1218	0.555356	0.50737	16	40		106	20	32634	GeneID:5329	HGNC:9053	19q13.31	19	44150247	44174699	421	82
ENSG00000128335	APOL2	apolipoprotein L2	-0.0534742	0.5554		1.2523	0.10522	0.5554	0.208142	61	46		-0.16579	0.56584	0.85847	-0.0534742	3	78		0.5221	0.3008	0.731477	0.0753911	7	67		72	13	32634	GeneID:23780	HGNC:619	22q12.3	22	36622256	36636000	68	42
ENSG00000179886	TIGD5	tigger transposable element derived 5	0.0232294	0.5554		1.2524	0.10521	0.5554	0.0232294	16	12		0.60961	0.27106	0.708972	0.0246882	63	32		1.1576	0.12351	0.55705	0.194712	20	14		6	3	32634	GeneID:84948	HGNC:18336	8q24.3	8	144680074	144682485	134	77
ENSG00000160539	PPAPDC3	protein_coding	0.0615866	0.555429		1.0047	0.15753	0.62356	0.310118	113	25		0.82215	0.2055	0.659944	0.0615866	143	16		1.1656	0.12189	0.555429	0.191962	171	18		68	7	32634	NA	NA	9q34.13	9	134165081	134184649	28	92
ENSG00000113520	IL4	interleukin 4	-0.483384	0.555442		1.252	0.10529	0.555442	0.0676337	56	12		0.47698	0.31669	0.741233	-0.246439	496	16		1.051	0.14662	0.592305	-0.483384	228	8		19	2	32634	GeneID:3565	HGNC:6014	5q31.1	5	132009678	132018368	300	6
ENSG00000053524	MCF2L2	MCF.2 cell line derived transforming sequence-like 2	-0.170492	0.555442		1.2518	0.10532	0.555442	-0.0154866	179	12		-1.1827	0.88154	0.962882	-0.170492	221	45		0.13632	0.44578	0.810797	-0.0515022	149	23		671	69	32634	GeneID:23101	HGNC:30319	3q27.1	3	182895831	183146566	234	21
ENSG00000162585	C1orf86	protein_coding	-0.0223557	0.555506		1.1024	0.13514	0.596279	-0.0223557	308	11		0.90474	0.1828	0.640233	0.0470239	226	22		1.165	0.12201	0.555506	0.186077	224	12		58	12	32634	NA	NA	1p36.33	1	2115903	2144159	183	53
ENSG00000007237	GAS7	growth arrest specific 7	0.117594	0.555506		0.6649	0.25306	0.704653	0.398573	214	46		1.0276	0.15206	0.605199	0.117594	53	47		1.1648	0.12205	0.555506	0.450202	48	33		1132	175	32634	GeneID:8522	HGNC:4169	17p13.1	17	9813926	10101868	47	143
ENSG00000145217	SLC26A1	solute carrier family 26 member 1	-0.262926	0.555542		1.2516	0.10537	0.555542	0.0287928	14	14		0.051217	0.47958	0.821397	-0.11982	33	42		0.32472	0.3727	0.769787	-0.262926	19	38		37	11	32634	GeneID:10861	HGNC:10993	4p16.3	4	972861	987228	227	17
ENSG00000213218	CSH2	chorionic somatomammotropin hormone 2	-0.05807	0.555679		0.94122	0.1733	0.638161	0.018481	109	26		1.0579	0.14506	0.595604	0.0384923	186	10		1.1643	0.12215	0.555679	-0.05807	82	11		1	1	32634	GeneID:1443	HGNC:2441	17q23.3	17	61949372	61951126	357	23
ENSG00000164978	NUDT2	nudix hydrolase 2	-0.0738667	0.555895		1.2507	0.10553	0.555895	0.0758785	130	12		0.72393	0.23455	0.67856	-0.0461812	140	29		1.0585	0.14492	0.589721	-0.0738667	216	21		35	8	32634	GeneID:318	HGNC:8049	9p13.3	9	34329504	34343709	64	33
ENSG00000151849	CENPJ	centromere protein J	-0.345836	0.555984		1.2504	0.10558	0.555984	0.0849336	421	4		-0.22572	0.58929	0.865134	-0.345836	389	9		0.47926	0.31588	0.741159	-0.0985904	389	10		108	16	32634	GeneID:55835	HGNC:17272	13q12.12	13	25457171	25497018	309	6
ENSG00000176055	MBLAC2	metallo-beta-lactamase domain containing 2	-0.136874	0.555984		1.2501	0.10564	0.555984	-0.0398903	383	2		0.41654	0.33851	0.753107	-0.136874	563	3		1.0978	0.13615	0.576822	-0.00149982	497	1		15	4	32634	GeneID:153364	HGNC:33711	5q14.3	5	89754020	89770585	402	6
ENSG00000179862	CITED4	Cbp/p300 interacting transactivator with Glu/Asp rich carboxy-terminal domain 4	-0.13231	0.556141		0.6194	0.26783	0.711988	-0.13231	10	45		1.1666	0.12169	0.566693	-0.039564	10	23		1.1628	0.12246	0.556141	0.190513	9	25		10	3	32634	GeneID:163732	HGNC:18696	1p34.2	1	41326729	41328018	138	45
ENSG00000165572	KBTBD6	kelch repeat and BTB domain containing 6	-0.124893	0.556141		0.57129	0.2839	0.723864	0.105377	119	11		1.1713	0.12074	0.566181	-0.118352	482	3		1.1626	0.12249	0.556141	-0.124893	205	5		3	2	32634	GeneID:89890	HGNC:25340	13q14.11	13	41701705	41706882	439	9
ENSG00000154330	PGM5	phosphoglucomutase 5	0.0583394	0.556141		0.86463	0.19362	0.654289	0.0583394	471	3		0.9029	0.18329	0.640581	0.132767	571	1		1.1626	0.12249	0.556141	0.246696	489	1		439	47	32634	GeneID:5239	HGNC:8908	9q21.11	9	70943224	71145977	307	11
ENSG00000174744	BRMS1	BRMS1 transcriptional repressor and anoikis regulator	0.12239	0.556141		1.0801	0.14005	0.603681	0.34358	152	21		1.0765	0.14084	0.59046	0.233318	217	29		1.1631	0.12239	0.556141	0.41371	244	24		13	4	32634	GeneID:25855	HGNC:17262	11q13.2	11	66104804	66112596	286	132
ENSG00000140987	ZSCAN32	zinc finger and SCAN domain containing 32	-0.0858036	0.556294		1.2496	0.10573	0.556294	-0.0714232	110	30		0.47102	0.31881	0.742095	-0.0858036	173	72		0.97904	0.16378	0.611486	-0.0201346	249	14		45	7	32634	GeneID:54925	HGNC:20812	16p13.3	16	3432085	3451065	201	25
ENSG00000127663	KDM4B	lysine demethylase 4B	0.0879871	0.556358		1.2237	0.11054	0.56245	0.261695	197	17		0.65454	0.25638	0.697603	0.0879871	58	51		1.162	0.12261	0.556358	0.183006	76	27		586	52	32634	GeneID:23030	HGNC:29136	19p13.3	19	4969125	5153606	127	146
ENSG00000110031	LPXN	leupaxin	-0.0506548	0.556394		1.1492	0.12523	0.583939	0.114799	174	11		0.82881	0.20361	0.658758	-0.0506548	110	33		1.1618	0.12267	0.556394	0.148549	423	6		97	13	32634	GeneID:9404	HGNC:14061	11q12.1	11	58294344	58345693	8	103
ENSG00000257727	CNPY2	canopy FGF signaling regulator 2	-0.018552	0.556458		1.0382	0.14958	0.616282	-0.018552	87	54		1.2048	0.11415	0.556458	0.107121	70	45		-0.57931	0.71881	0.913632	0.0405794	52	121		8	4	32634	GeneID:10330	HGNC:13529	12q13.3	12	56703626	56710120	87	140
ENSG00000183808	RBM12B	RNA binding motif protein 12B	0.0473166	0.556491		1.1974	0.11557	0.571311	0.0690192	43	5		0.82931	0.20346	0.658758	0.0550743	342	4		1.1605	0.12292	0.556491	0.0473166	99	8		20	4	32634	GeneID:389677	HGNC:32310	8q22.1	8	94741584	94753245	302	21
ENSG00000112624	GLTSCR1L	protein_coding	0.0975942	0.556491		1.2128	0.11261	0.565735	0.137479	6	15		0.98228	0.16298	0.6169	0.125373	13	25		1.1607	0.12289	0.556491	0.0975942	5	16		147	17	32634	NA	NA	6p21.1	6	42749765	42836298	159	85
ENSG00000163958	ZDHHC19	zinc finger DHHC-type palmitoyltransferase 19	-0.157142	0.556508		-0.47584	0.68291	0.909938	-0.157142	242	30		1.204	0.1143	0.556508	0.0480313	307	10		0.14989	0.44043	0.807894	-0.128204	178	22		89	14	32634	GeneID:131540	HGNC:20713	3q29	3	195924320	195938308	266	26
ENSG00000221869	CEBPD	CCAAT enhancer binding protein delta	-0.0311839	0.556508		-0.43945	0.66983	0.905681	-0.0311839	418	9		1.2032	0.11444	0.556508	0.0661579	394	4		0.78581	0.21599	0.669858	0.336709	366	8		2	1	32634	GeneID:1052	HGNC:1835	8q11.21	8	48649471	48651648	559	5
ENSG00000007384	RHBDF1	rhomboid 5 homolog 1	-0.0309176	0.556508		0.09815	0.46091	0.825278	0.00540659	110	87		1.2035	0.11439	0.556508	-0.0309176	173	35		0.9778	0.16409	0.611863	-0.011544	192	33		41	8	32634	GeneID:64285	HGNC:20561	16p13.3	16	108058	126354	40	88
ENSG00000185129	PURA	purine rich element binding protein A	0.1144	0.556508		0.59583	0.27564	0.716348	0.178993	345	23		1.2034	0.1144	0.556508	0.610103	377	17		0.86215	0.1943	0.650208	0.724482	342	34		4	2	32634	GeneID:5813	HGNC:9701	5q31.2	5	139487362	139496321	36	96
ENSG00000113068	PFDN1	prefoldin subunit 1	0.11444	0.556508		0.08545	0.46595	0.828769	0.202006	345	37		1.2032	0.11444	0.556508	0.255683	377	18		0.33605	0.36842	0.767902	0.14855	342	74		97	9	32634	GeneID:5201	HGNC:8866	5q31.3	5	139624624	139682706	36	97
ENSG00000173039	RELA	RELA proto-oncogene%2C NF-kB subunit	0.10581	0.556546		1.2491	0.10581	0.556546	0.274955	164	14		-0.78361	0.78336	0.932966	0.154664	217	132		0.64843	0.25835	0.704378	0.271142	320	20		12	4	32634	GeneID:5970	HGNC:9955	11q13.1	11	65421067	65430565	286	129
ENSG00000164393	GPR111	protein_coding	-0.167147	0.55659		0.3976	0.34546	0.760718	-0.167147	6	34		1.2028	0.11453	0.55659	-0.109395	13	21		1.0798	0.14011	0.582761	-0.144078	5	18		203	7	32634	NA	NA	6p12.3	6	47624172	47665533	374	13
ENSG00000120063	GNA13	G protein subunit alpha 13	-0.385638	0.556612		0.90893	0.18169	0.647288	-0.385638	109	30		1.0073	0.1569	0.611385	0.0612387	186	11		1.1598	0.12307	0.556612	-0.0172502	82	12		23	6	32634	GeneID:10672	HGNC:4381	17q24.1	17	63006833	63052957	357	7
ENSG00000132522	GPS2	G protein pathway suppressor 2	0.12306	0.556612		0.94205	0.17308	0.638161	0.444629	214	33		1.1326	0.1287	0.574598	0.152494	53	46		1.1598	0.12306	0.556612	0.376842	48	34		10	5	32634	GeneID:2874	HGNC:4550	17p13.1	17	7214643	7218883	47	145
ENSG00000165119	HNRNPK	heterogeneous nuclear ribonucleoprotein K	-0.349202	0.556623		-0.14859	0.55906	0.867976	-0.349202	616	5		1.2021	0.11465	0.556623	0.418496	288	4		-0.76851	0.77891	0.932817	0.134488	449	6		18	5	32634	GeneID:3190	HGNC:5044	9q21.32	9	86582998	86595569	529	1
ENSG00000005175	RPAP3	RNA polymerase II associated protein 3	-0.190908	0.557044		-0.28578	0.61247	0.887083	-0.190908	27	49		1.2012	0.11483	0.557044	0.0550039	176	14		0.78063	0.21751	0.670631	-0.107245	115	31		74	12	32634	GeneID:79657	HGNC:26151	12q13.11	12	48057070	48099844	345	31
ENSG00000084072	PPIE	peptidylprolyl isomerase E	-0.0141952	0.557044		0.31925	0.37477	0.780054	0.134517	245	22		1.2015	0.11478	0.557044	-0.0141952	72	11		0.97587	0.16457	0.612378	0.216319	71	13		199	35	32634	GeneID:10450	HGNC:9258	1p34.2	1	40157854	40229586	138	70
ENSG00000038274	MAT2B	methionine adenosyltransferase 2B	-0.611183	0.55705		0.69124	0.24471	0.697558	-0.365148	599	1		1.1562	0.12379	0.568563	-0.210901	527	1		1.1566	0.12372	0.55705	-0.611183	490	1		37	7	32634	GeneID:27430	HGNC:6905	5q34	5	162930120	162946342	382	1
ENSG00000173705	SUSD5	sushi domain containing 5	-0.175248	0.55705		1.1288	0.12948	0.588413	0.35983	122	9		0.57012	0.2843	0.717258	-0.175248	295	6		1.1572	0.1236	0.55705	0.0304991	315	4		255	26	32634	GeneID:26032	HGNC:29061	3p22.3	3	33191537	33260707	248	11
ENSG00000146109	ABT1	activator of basal transcription 1	-0.0382289	0.55705		1.079	0.14029	0.604279	0.0740289	34	108		0.88759	0.18738	0.643469	-0.0382289	157	26		1.1563	0.12377	0.55705	0.0567476	118	26		14	4	32634	GeneID:29777	HGNC:17369	6p22.2	6	26597180	26600278	146	64
ENSG00000137700	SLC37A4	solute carrier family 37 member 4	0.11673	0.557075		0.64257	0.26025	0.706331	0.474422	76	33		1.1915	0.11673	0.559688	0.3747	153	18		1.1557	0.1239	0.557075	0.750763	64	21		24	7	32634	GeneID:2542	HGNC:4061	11q23.3	11	118894824	118901616	157	75
ENSG00000127334	DYRK2	dual specificity tyrosine phosphorylation regulated kinase 2	0.0162641	0.557135		-0.36492	0.64241	0.89719	0.0162641	260	27		1.201	0.11488	0.557135	0.031977	247	11		0.70004	0.24195	0.69046	0.100372	196	14		30	6	32634	GeneID:8445	HGNC:3093	12q15	12	68042118	68059186	253	7
ENSG00000110328	GALNT18	polypeptide N-acetylgalactosaminyltransferase 18	0.11493	0.557222		0.9724	0.16542	0.632104	0.173099	137	21		1.2007	0.11493	0.557222	0.171055	125	13		1.016	0.15482	0.600738	0.195981	80	20		1538	208	32634	GeneID:374378	HGNC:30488	11p15.3	11	11292423	11643552	4	46
ENSG00000163041	H3F3A	protein_coding	0.12404	0.55734		0.80393	0.21072	0.669988	0.581307	105	13		1.0696	0.14239	0.591587	0.356152	64	16		1.155	0.12404	0.55734	0.796008	47	13		12	5	32634	NA	NA	1q42.12	1	226249552	226259702	437	27
ENSG00000196757	ZNF700	zinc finger protein 700	-0.00939156	0.55738		1.0514	0.14654	0.612256	0.159989	94	32		0.72812	0.23327	0.678393	-0.00939156	91	53		1.1548	0.12408	0.55738	0.0687341	130	30		82	8	32634	GeneID:90592	HGNC:25292	19p13.2	19	12035883	12061588	128	83
ENSG00000124507	PACSIN1	protein kinase C and casein kinase substrate in neurons 1	-0.365309	0.557581		-0.81915	0.79365	0.944674	0.0204295	71	66		1.1981	0.11544	0.557581	-0.155599	82	8		0.25183	0.40059	0.783677	-0.365309	61	38		148	22	32634	GeneID:29993	HGNC:8570	6p21.31	6	34433916	34503006	358	4
ENSG00000158615	PPP1R15B	protein phosphatase 1 regulatory subunit 15B	-0.267778	0.557581		-0.28027	0.61036	0.886208	-0.267778	74	63		1.1982	0.11543	0.557581	0.0363696	37	24		0.54002	0.29459	0.728165	-0.0759549	55	37		13	4	32634	GeneID:84919	HGNC:14951	1q32.1	1	204372515	204380919	179	18
ENSG00000151023	ENKUR	enkurin%2C TRPC channel interacting protein	-0.182604	0.557581		-0.45178	0.67429	0.907449	0.0166944	457	8		1.1979	0.11547	0.557581	-0.0922563	75	10		0.15578	0.4381	0.806382	-0.182604	133	16		46	12	32634	GeneID:219670	HGNC:28388	10p12.1	10	25270908	25305089	78	13
ENSG00000069011	PITX1	paired like homeodomain 1	-0.171479	0.557581		0.99692	0.1594	0.625281	0.378246	56	17		1.1991	0.11525	0.557581	0.168826	496	4		-0.8209	0.79415	0.937066	-0.171479	228	39		25	4	32634	GeneID:5307	HGNC:9004	5q31.1	5	134363425	134370503	300	21
ENSG00000105640	RPL18A	ribosomal protein L18a	-0.0842336	0.557581		0.95288	0.17032	0.635846	0.0741929	57	32		1.1984	0.11538	0.557581	-0.0842336	79	33		1.0719	0.14188	0.585326	0.0570274	147	35		14	3	32634	GeneID:6142	HGNC:10311	19p13.11	19	17970685	17974962	147	88
ENSG00000269415	NPCDR1	NA	-0.000207127	0.557581		-0.18722	0.57425	0.873196	0.00227031	618	3		1.1988	0.1153	0.557581	-0.000207127	333	3		-0.12136	0.5483	0.855778	0.0080294	409	28		3	1	32634	NA	NA	3p14.2	3	59957215	59957583	502	10
ENSG00000124217	MOCS3	molybdenum cofactor synthesis 3	0.0778624	0.557581		-0.2301	0.59099	0.879575	0.0778624	227	50		1.198	0.11547	0.557581	0.337495	455	5		0.93601	0.17463	0.62703	0.41023	287	6		3	2	32634	GeneID:27304	HGNC:15765	20q13.13	20	49575363	49577820	317	26
ENSG00000238243	OR2W3	olfactory receptor family 2 subfamily W member 3	-0.13091	0.557842		1.2471	0.10618	0.557842	-0.13091	425	4		0.61657	0.26876	0.707789	-0.080941	570	6		1.0729	0.14165	0.585225	-0.0284171	475	2		148	22	32634	GeneID:343171	HGNC:15021	1q44	1	248031277	248060449	259	46
ENSG00000196834	POTEI	POTE ankyrin domain family member I	-0.0565192	0.557994		1.2468	0.10624	0.557994	0.0450601	263	3		0.13699	0.44552	0.806203	-0.0565192	113	15		0.97226	0.16546	0.614084	-0.0154208	257	2		7	2	32634	GeneID:653269	HGNC:37093	2q21.1	2	131217028	131267239	376	16
ENSG00000198832	SELM	protein_coding	-0.251953	0.558032		1.2449	0.10659	0.558032	-0.0729369	271	10		0.36261	0.35845	0.760952	-0.251953	107	29		0.9869	0.16185	0.610123	-0.0719632	119	15		50	10	32634	NA	NA	22q12.2	22	31500758	31516055	105	10
ENSG00000213523	SRA1	steroid receptor RNA activator 1	-0.229665	0.558032		1.2461	0.10637	0.558032	-0.0789451	345	12		0.25498	0.39937	0.780864	-0.0232737	377	59		1.0229	0.15318	0.599302	-0.229665	342	29		24	7	32634	GeneID:10011	HGNC:11281	5q31.3	5	139916925	139937895	36	17
ENSG00000150244	TRIM48	tripartite motif containing 48	-0.219181	0.558032		1.2465	0.10629	0.558032	-0.170354	174	9		-0.12551	0.54994	0.851805	-0.168971	529	10		-0.76684	0.77841	0.932703	-0.219181	423	48		23	7	32634	GeneID:79097	HGNC:19021	11q11	11	55029658	55038595	8	55
ENSG00000140105	WARS	protein_coding	-0.11068	0.558032		1.2452	0.10653	0.558032	-0.11068	147	9		-0.13034	0.55185	0.852525	0.079259	458	11		0.50902	0.30537	0.734808	0.012573	264	13		137	8	32634	NA	NA	14q32.2	14	100800125	100843142	39	17
ENSG00000255501	CARD18	caspase recruitment domain family member 18	-0.0784396	0.558032		1.2451	0.10655	0.558032	0.0862244	439	5		-0.3694	0.64408	0.886662	-0.0422084	390	26		0.11379	0.4547	0.813296	-0.0784396	391	15		3	2	32634	GeneID:59082	HGNC:28861	11q22.3	11	105008448	105010453	26	26
ENSG00000138030	KHK	ketohexokinase	-0.00955452	0.558032		1.2456	0.10646	0.558032	0.0945733	98	10		-0.37662	0.64677	0.887732	-0.00955452	281	4		0.4446	0.3283	0.746314	0.200254	300	29		14	2	32634	GeneID:3795	HGNC:6315	2p23.3	2	27309615	27323640	245	56
ENSG00000108654	DDX5	DEAD-box helicase 5	-0.00486702	0.558032		1.2454	0.1065	0.558032	-0.00486702	109	18		0.44545	0.328	0.749333	0.129964	186	21		0.9187	0.17913	0.631663	0.182117	82	20		19	5	32634	GeneID:1655	HGNC:2746	17q23.3	17	62495734	62504317	357	27
ENSG00000102893	PHKB	phosphorylase kinase regulatory subunit beta	-0.166862	0.558042		1.2437	0.10681	0.558042	-0.166862	132	10		-0.35093	0.63718	0.884324	-0.0124383	109	25		0.41727	0.33824	0.752709	0.102902	54	16		198	17	32634	GeneID:5257	HGNC:8927	16q12.1	16	47495034	47735434	171	10
ENSG00000006659	LGALS14	galectin 14	-0.116555	0.558042		1.244	0.10674	0.558042	-0.0198255	413	9		-0.45584	0.67575	0.900536	-0.105795	136	79		0.59775	0.275	0.71713	-0.116555	173	39		12	5	32634	GeneID:56891	HGNC:30054	19q13.2	19	40194946	40200084	123	81
ENSG00000167384	ZNF180	zinc finger protein 180	-0.0645635	0.558042		1.2437	0.1068	0.558042	0.00424584	17	42		-0.77217	0.77999	0.931709	-0.0645635	22	141		0.33137	0.37018	0.768793	0.299453	16	82		133	13	32634	GeneID:7733	HGNC:12970	19q13.31	19	44979854	45004576	554	5
ENSG00000116329	OPRD1	opioid receptor delta 1	-0.27096	0.558088		1.2435	0.10685	0.558088	0.110009	101	13		0.14214	0.44348	0.805215	-0.27096	437	3		0.92795	0.17672	0.629519	-0.142396	378	6		170	19	32634	GeneID:4985	HGNC:8153	1p35.3	1	29138654	29190208	52	22
ENSG00000125869	LAMP5	lysosomal associated membrane protein family member 5	-0.470227	0.558246		0.033421	0.48667	0.839516	-0.435786	440	11		1.1969	0.11567	0.558246	-0.151198	174	4		0.91342	0.18051	0.633164	-0.470227	276	5		66	13	32634	GeneID:24141	HGNC:16097	20p12.2	20	9495005	9511171	41	7
ENSG00000137502	RAB30	RAB30%2C member RAS oncogene family	-0.143137	0.558377		1.2425	0.10703	0.558377	0.0276363	358	5		-0.39896	0.65504	0.891539	-0.143137	81	19		0.064431	0.47431	0.824587	0.0462786	195	15		202	24	32634	GeneID:27314	HGNC:9770	11q14.1	11	82684175	82782965	366	7
ENSG00000186487	MYT1L	myelin transcription factor 1 like	0.0174118	0.558377		1.2428	0.10697	0.558377	0.150706	378	2		0.5098	0.30509	0.73256	0.131832	470	5		0.16954	0.43268	0.804157	0.0174118	434	9		1674	134	32634	GeneID:23040	HGNC:7623	2p25.3	2	1792885	2335032	210	15
ENSG00000186687	LYRM7	LYR motif containing 7	0.0265144	0.558567		1.242	0.10713	0.558567	0.290907	56	13		-0.40566	0.6575	0.892164	0.0265144	496	43		0.34357	0.36558	0.766093	0.24336	228	23		69	7	32634	GeneID:90624	HGNC:28072	5q23.3	5	130506503	130541119	236	18
ENSG00000155366	RHOC	ras homolog family member C	-0.219009	0.558577		1.1053	0.13451	0.595907	0.54337	175	11		0.81321	0.20805	0.661494	-0.219009	59	22		1.1531	0.12444	0.558577	0.142603	146	15		17	5	32634	GeneID:389	HGNC:669	1p13.2	1	113243728	113250056	208	16
ENSG00000167447	SMG8	SMG8 nonsense mediated mRNA decay factor	0.0658294	0.558717		1.2415	0.10722	0.558717	0.225876	178	4		-0.090194	0.53593	0.844333	0.0658294	504	25		0.83884	0.20078	0.655959	0.247962	214	21		7	4	32634	GeneID:55181	HGNC:25551	17q22	17	57286761	57292608	152	53
ENSG00000188037	CLCN1	chloride voltage-gated channel 1	-0.0844229	0.55874		1.1721	0.12058	0.576421	0.440022	205	12		0.73927	0.22987	0.675144	-0.0844229	412	10		1.1525	0.12457	0.55874	0.308377	333	10		124	22	32634	GeneID:1180	HGNC:2019	7q34	7	143013219	143049176	220	45
ENSG00000121766	ZCCHC17	zinc finger CCHC-type containing 17	-0.337685	0.558744		-0.28027	0.61037	0.886208	-0.337685	60	60		1.195	0.11604	0.558744	-0.0994507	39	22		0.46112	0.32236	0.744048	0.0358403	27	42		166	11	32634	GeneID:51538	HGNC:30246	1p35.2	1	31769842	31837783	52	18
ENSG00000185236	RAB11B	RAB11B%2C member RAS oncogene family	-0.255968	0.558744		-0.53913	0.7051	0.918959	-0.255968	197	110		1.1958	0.11588	0.558744	0.0194619	91	26		0.62337	0.26652	0.710723	0.040125	130	62		59	11	32634	GeneID:9230	HGNC:9761	19p13.2	19	8454865	8469318	127	36
ENSG00000153157	SYCP2L	synaptonemal complex protein 2 like	-0.202313	0.558744		0.27226	0.39271	0.791065	-0.00829423	192	13		1.1942	0.1162	0.558744	-0.109095	314	7		0.9893	0.16126	0.609961	-0.202313	375	11		590	70	32634	GeneID:221711	HGNC:21537	6p24.2	6	10748027	10979553	84	13
ENSG00000111653	ING4	inhibitor of growth family member 4	-0.194555	0.558744		-1.6338	0.94885	0.985824	-0.194555	193	57		1.1946	0.11611	0.558744	0.223199	240	9		0.19716	0.42185	0.797325	0.580136	261	18		23	7	32634	GeneID:51147	HGNC:19423	12p13.31	12	6759446	6772314	9	19
ENSG00000137877	SPTBN5	spectrin beta%2C non-erythrocytic 5	-0.175412	0.558744		-1.0426	0.85143	0.960319	-0.175412	66	71		1.1956	0.11593	0.558744	0.303876	42	49		-0.38305	0.64916	0.891281	0.219561	63	91		143	24	32634	GeneID:51332	HGNC:15680	15q15.1	15	42140345	42186275	255	22
ENSG00000268223	ARL14EPL	ADP ribosylation factor like GTPase 14 effector protein like	-0.174055	0.558744		-0.58872	0.72198	0.923683	-0.174055	428	16		1.1951	0.11602	0.558744	0.0247181	380	4		-0.52246	0.69932	0.907673	-0.00285898	381	15		73	4	32634	GeneID:644100	HGNC:44201	5q23.1	5	115387163	115395815	525	4
ENSG00000052841	TTC17	tetratricopeptide repeat domain 17	-0.0542845	0.558744		-0.0058684	0.50234	0.845867	0.440049	570	3		1.1944	0.11617	0.558744	0.124696	514	2		1.1516	0.12475	0.558848	-0.0542845	491	1		290	36	32634	GeneID:55761	HGNC:25596	11p12	11	43380482	43516483	137	28
ENSG00000103199	ZNF500	zinc finger protein 500	-0.0452405	0.558744		-1.2569	0.89561	0.97013	-0.0452405	110	164		1.1947	0.11611	0.558744	0.0775175	320	7		0.63827	0.26165	0.70705	0.0723141	249	21		89	12	32634	GeneID:26048	HGNC:23716	16p13.3	16	4798240	4817625	201	28
ENSG00000142675	CNKSR1	connector enhancer of kinase suppressor of Ras 1	0.00102997	0.558744		-0.50654	0.69376	0.914323	0.0583655	101	56		1.1952	0.116	0.558744	0.0271616	374	11		-0.16821	0.56679	0.862025	0.00102997	77	64		28	8	32634	GeneID:10256	HGNC:19700	1p36.11	1	26503894	26516377	52	65
ENSG00000116584	ARHGEF2	Rho/Rac guanine nucleotide exchange factor 2	0.11599	0.558744		0.31363	0.3769	0.781735	0.277251	28	89		1.1953	0.11599	0.558744	0.426556	17	43		0.96689	0.1668	0.615829	0.367079	13	51		89	13	32634	GeneID:9181	HGNC:682	1q22	1	155916630	155976861	203	108
ENSG00000073169	SELO	protein_coding	-0.239856	0.55875		1.2409	0.10732	0.55875	-0.112476	128	6		0.24581	0.40292	0.782155	0.0310873	414	13		0.35302	0.36204	0.764188	-0.239856	419	16		53	10	32634	NA	NA	22q13.33	22	50639408	50656045	338	12
ENSG00000121039	RDH10	retinol dehydrogenase 10	0.065873	0.55875		1.241	0.1073	0.55875	0.652661	531	1		0.010429	0.49584	0.828969	0.065873	200	15		0.53583	0.29604	0.729233	0.39725	266	10		73	12	32634	GeneID:157506	HGNC:19975	8q21.11	8	74206847	74237516	478	14
ENSG00000163206	SMCP	sperm mitochondria associated cysteine rich protein	-0.142467	0.558786		-0.51616	0.69713	0.915769	-0.142467	28	159		1.1939	0.11625	0.558786	-0.0414068	17	44		0.57479	0.28272	0.722607	-0.137064	13	74		5	2	32634	GeneID:4184	HGNC:6962	1q21.3	1	152850793	152857523	203	42
ENSG00000119655	NPC2	NPC intracellular cholesterol transporter 2	-0.695108	0.558823		-0.8536	0.80334	0.947805	-0.695108	352	50		1.1937	0.1163	0.558823	-0.00858276	86	20		0.37476	0.35392	0.761084	-0.0440884	243	33		21	5	32634	GeneID:10577	HGNC:14537	14q24.3	14	74942895	74960880	175	3
ENSG00000132000	PODNL1	podocan like 1	-0.489595	0.558823		-0.10284	0.54096	0.861939	-0.489595	94	89		1.1936	0.11632	0.558823	0.201654	335	7		0.63076	0.2641	0.709257	-0.0198917	311	23		23	9	32634	GeneID:79883	HGNC:26275	19p13.12	19	14042000	14064204	461	1
ENSG00000170471	RALGAPB	Ral GTPase activating protein non-catalytic subunit beta	-0.38481	0.558848		0.70813	0.23943	0.692545	-0.38481	253	12		0.88969	0.18682	0.643469	0.0390587	122	27		1.1519	0.12468	0.558848	-0.0974978	221	9		181	17	32634	GeneID:57148	HGNC:29221	20q11.23	20	37101459	37207504	447	2
ENSG00000103024	NME3	NME/NM23 nucleoside diphosphate kinase 3	0.0974806	0.559056		1.2404	0.10741	0.559056	0.230481	110	32		-0.30584	0.62014	0.876853	0.0974806	173	110		0.71305	0.23791	0.68882	0.197396	192	47		1	1	32634	GeneID:4832	HGNC:7851	16p13.3	16	1820287	1821731	40	127
ENSG00000198794	SCAMP5	secretory carrier membrane protein 5	-0.15885	0.559154		1.2401	0.10746	0.559154	0.0497877	243	13		0.35906	0.35977	0.761994	-0.0150673	363	15		0.66884	0.2518	0.698105	-0.15885	450	9		164	17	32634	GeneID:192683	HGNC:30386	15q24.2	15	75249560	75313837	101	39
ENSG00000131165	CHMP1A	charged multivesicular body protein 1A	-0.122024	0.559531		0.70911	0.23913	0.692286	-0.122024	55	28		1.1925	0.11653	0.559531	0.0713493	417	7		0.64139	0.26064	0.706561	0.127451	189	17		68	13	32634	GeneID:5119	HGNC:8740	16q24.3	16	89710839	89724253	355	15
ENSG00000136694	IL36A	interleukin 36 alpha	-0.0501614	0.559573		-0.68233	0.75248	0.933062	-0.0231781	133	26		1.1923	0.11657	0.559573	-0.0448253	129	13		0.57092	0.28403	0.723198	-0.0501614	103	19		6	2	32634	GeneID:27179	HGNC:15562	2q13	2	113763038	113765621	170	28
ENSG00000168301	KCTD6	potassium channel tetramerization domain containing 6	-0.40729	0.559688		0.63224	0.26362	0.708371	-0.40729	591	4		1.1904	0.11694	0.559688	-0.145335	333	4		1.0907	0.13769	0.578234	-0.345486	409	3		18	6	32634	GeneID:200845	HGNC:22235	3p14.3	3	58477841	58488087	502	2
ENSG00000150540	HNMT	histamine N-methyltransferase	-0.36605	0.559688		-0.18765	0.57443	0.873274	-0.35247	488	10		1.1901	0.11699	0.559688	-0.00930287	379	2		-0.30108	0.61832	0.881858	-0.36605	354	4		96	7	32634	GeneID:3176	HGNC:5028	2q22.1	2	138721590	138773930	389	5
ENSG00000187773	FAM69C	protein_coding	-0.139322	0.559688		0.63707	0.26204	0.707229	-0.139322	241	6		1.1914	0.11674	0.559688	0.106741	440	3		1.0882	0.13825	0.579271	0.165916	255	2		77	15	32634	NA	NA	18q22.3	18	72102963	72125179	503	5
ENSG00000138600	SPPL2A	signal peptide peptidase like 2A	-0.126189	0.559688		0.43976	0.33006	0.75262	-0.126189	369	15		1.1913	0.11677	0.559688	0.0865992	144	13		1.0287	0.15182	0.598338	0.0560827	215	11		208	17	32634	GeneID:84888	HGNC:30227	15q21.2	15	50999506	51058005	289	13
ENSG00000146678	IGFBP1	insulin like growth factor binding protein 1	-0.0294005	0.559688		0.58837	0.27814	0.718515	0.173997	222	25		1.1916	0.11672	0.559688	0.236244	130	6		0.56683	0.28542	0.723804	-0.0294005	185	24		16	5	32634	GeneID:3484	HGNC:5469	7p12.3	7	45927956	45933267	511	8
ENSG00000167083	GNGT2	G protein subunit gamma transducin 2	0.0316283	0.559688		0.43652	0.33123	0.753025	0.0316283	203	16		1.1901	0.117	0.559688	0.368496	350	3		1.0073	0.15689	0.602853	0.102655	353	12		27	8	32634	GeneID:2793	HGNC:4412	17q21.32	17	47280153	47287936	142	88
ENSG00000165410	CFL2	cofilin 2	0.0862021	0.559688		-0.46588	0.67935	0.908655	0.0933717	231	24		1.1903	0.11696	0.559688	0.165917	309	5		-0.51377	0.6963	0.907548	0.0862021	250	24		10	3	32634	GeneID:1073	HGNC:1875	14q13.1	14	35179593	35184029	397	28
ENSG00000170464	DNAJC18	DnaJ heat shock protein family (Hsp40) member C18	0.11679	0.559688		0.19995	0.42076	0.806285	0.140582	345	34		1.1912	0.11679	0.559688	0.168616	377	19		0.43891	0.33036	0.746499	0.509953	342	53		40	5	32634	GeneID:202052	HGNC:28429	5q31.2	5	138744279	138780180	36	98
ENSG00000131480	AOC2	amine oxidase copper containing 2	-0.189494	0.559694		1.2387	0.10772	0.559694	-0.104152	32	48		-0.43133	0.66689	0.896427	-0.0827074	115	121		0.5175	0.30241	0.732209	-0.189494	132	96		6	4	32634	GeneID:314	HGNC:549	17q21.31	17	40996617	41002724	131	69
ENSG00000117899	MESDC2	protein_coding	-0.117277	0.559694		1.2378	0.10789	0.559694	0.00913954	317	7		-0.31468	0.6235	0.878358	-0.117277	76	45		0.59344	0.27644	0.719101	-0.0156096	180	28		113	9	32634	NA	NA	15q25.1	15	81239667	81282219	443	22
ENSG00000128641	MYO1B	myosin IB	-0.0344702	0.559694		1.2383	0.1078	0.559694	0.588126	365	3		-0.41847	0.6622	0.894757	-0.0344702	20	23		0.64391	0.25982	0.705592	0.0670421	49	16		368	18	32634	GeneID:4430	HGNC:7596	2q32.3	2	192109911	192290115	97	21
ENSG00000186283	TOR3A	torsin family 3 member A	-0.00226101	0.559694		1.2381	0.10784	0.559694	0.353416	436	5		-1.1446	0.87382	0.960542	-0.00226101	4	42		-0.11049	0.54399	0.854038	0.324086	3	27		48	12	32634	GeneID:64222	HGNC:11997	1q25.2	1	179050512	179067158	62	35
ENSG00000184599	FAM19A3	protein_coding	0.00350264	0.559694		1.2385	0.10776	0.559694	0.00350264	175	10		0.54304	0.29355	0.726071	0.0414112	59	28		1.0461	0.14775	0.593585	0.00970081	146	17		18	5	32634	NA	NA	1p13.2	1	113263041	113269857	208	42
ENSG00000164530	PI16	peptidase inhibitor 16	0.10796	0.559694		1.2375	0.10796	0.559694	0.296208	158	12		0.32029	0.37437	0.768099	0.266978	82	30		-1.3787	0.91601	0.973771	0.357166	61	78		36	7	32634	GeneID:221476	HGNC:21245	6p21.2	6	36922209	36932613	358	44
ENSG00000124920	MYRF	myelin regulatory factor	-0.367061	0.559801		0.47163	0.3186	0.747062	-0.176583	64	52		1.1892	0.11717	0.559801	0.272272	110	22		0.97347	0.16516	0.613569	-0.367061	84	26		61	13	32634	GeneID:745	HGNC:1181	11q12.2	11	61520114	61555990	219	17
ENSG00000268182	SMIM17	small integral membrane protein 17	-0.224647	0.559801		0.13556	0.44608	0.81874	-0.224647	70	64		1.1897	0.11709	0.559801	-0.114762	252	32		0.76334	0.22263	0.67594	-0.0550764	100	41		50	7	32634	GeneID:147670	HGNC:27114	19q13.43	19	57154513	57167134	458	27
ENSG00000183036	PCP4	Purkinje cell protein 4	-0.0474692	0.559801		0.17067	0.43224	0.810978	-0.0474692	148	36		1.1892	0.11717	0.559801	0.258108	95	2		0.84583	0.19882	0.654714	-0.0105486	122	5		289	54	32634	GeneID:5121	HGNC:8742	21q22.2	21	41239243	41301322	119	24
ENSG00000144647	POMGNT2	protein O-linked mannose N-acetylglucosaminyltransferase 2 (beta 1%2C4-)	-0.0917117	0.559805		1.2168	0.11184	0.564145	0.0445045	82	19		0.73923	0.22988	0.675144	-0.0917117	233	11		1.15	0.12508	0.559805	-0.0770744	211	22		48	9	32634	GeneID:84892	HGNC:25902	3p22.1	3	43120724	43147568	235	14
ENSG00000134020	PEBP4	phosphatidylethanolamine binding protein 4	-0.178126	0.559838		0.59647	0.27543	0.716348	-0.170108	31	21		0.85695	0.19574	0.650675	-0.178126	30	17		1.1494	0.12519	0.559838	-0.0346814	21	14		912	142	32634	GeneID:157310	HGNC:28319	8p21.3	8	22570769	22857513	256	22
ENSG00000147533	GOLGA7	golgin A7	-0.225692	0.559882		1.2367	0.1081	0.559882	0.0357857	315	6		-1.1896	0.8829	0.963354	-0.225692	513	22		0.10109	0.45974	0.816247	-0.0811664	468	11		72	14	32634	GeneID:51125	HGNC:24876	8p11.21	8	41347915	41368499	56	13
ENSG00000159388	BTG2	BTG anti-proliferation factor 2	-0.920185	0.560003		-0.26387	0.60406	0.884243	-0.920185	74	62		1.188	0.11741	0.560003	0.321079	151	11		0.64879	0.25824	0.704378	0.364478	226	16		8	3	32634	GeneID:7832	HGNC:1131	1q32.1	1	203274619	203278730	179	1
ENSG00000159788	RGS12	regulator of G protein signaling 12	-0.849649	0.560003		-0.73141	0.76774	0.938299	-0.849649	14	60		1.1883	0.11736	0.560003	-0.0417727	33	18		0.17483	0.43061	0.802744	-0.590842	19	44		357	49	32634	GeneID:6002	HGNC:9994	4p16.3	4	3294755	3441640	227	1
ENSG00000134531	EMP1	epithelial membrane protein 1	-0.187972	0.560003		0.64835	0.25838	0.705635	0.218299	211	15		1.1885	0.11732	0.560003	-0.187972	165	16		1.0233	0.15307	0.599302	-0.146137	220	12		47	12	32634	GeneID:2012	HGNC:3333	12p13.1	12	13349650	13369708	70	42
ENSG00000095587	TLL2	tolloid like 2	-0.0360084	0.560003		0.44482	0.32822	0.752601	0.00877086	184	26		1.1883	0.11735	0.560003	-0.0360084	88	15		0.83956	0.20058	0.655872	0.0619082	59	22		441	48	32634	GeneID:7093	HGNC:11844	10q24.1	10	98124363	98273675	327	3
ENSG00000148346	LCN2	lipocalin 2	-0.0992451	0.560122		0.68193	0.24764	0.699759	0.0989145	113	38		1.1874	0.11754	0.560122	-0.0992451	52	18		0.92737	0.17687	0.629519	0.339367	86	16		7	4	32634	GeneID:3934	HGNC:6526	9q34.11	9	130911350	130915734	28	49
ENSG00000181856	SLC2A4	solute carrier family 2 member 4	0.0389759	0.560122		0.53726	0.29554	0.731418	0.391723	214	52		1.1874	0.11754	0.560122	0.0793035	53	44		1.0223	0.15333	0.599302	0.0389759	48	43		8	3	32634	GeneID:6517	HGNC:11009	17p13.1	17	7184986	7191576	47	135
ENSG00000160058	BSDC1	BSD domain containing 1	-0.167194	0.560235		0.69818	0.24253	0.69555	-0.167194	60	31		0.93738	0.17428	0.630773	0.0322761	39	28		1.1488	0.12531	0.560235	-0.154708	27	24		22	12	32634	GeneID:55108	HGNC:25501	1p35.1	1	32830704	32860332	108	13
ENSG00000161243	FBXO27	F-box protein 27	-0.153404	0.560276		0.50755	0.30588	0.73702	-0.153404	89	31		1.1867	0.11768	0.560276	0.133053	136	16		0.87633	0.19042	0.645559	0.153095	173	29		187	13	32634	GeneID:126433	HGNC:18753	19q13.2	19	39481354	39523425	123	67
ENSG00000112511	PHF1	PHD finger protein 1	-0.152475	0.560276		-0.1889	0.57491	0.873559	0.265634	71	57		1.1865	0.11772	0.560276	0.0996015	82	9		0.070802	0.47178	0.822814	-0.152475	61	45		10	4	32634	GeneID:5252	HGNC:8919	6p21.32	6	33378176	33384230	292	68
ENSG00000093000	NUP50	nucleoporin 50	0.0795449	0.560276		0.49466	0.31042	0.740466	0.483459	21	25		1.1862	0.11777	0.560276	0.0795449	71	16		1.0039	0.15772	0.604228	0.626214	24	19		86	8	32634	GeneID:10762	HGNC:8065	22q13.31	22	45559722	45583896	333	44
ENSG00000173578	XCR1	X-C motif chemokine receptor 1	-0.256876	0.560708		1.2347	0.10846	0.560708	-0.0642892	82	16		0.5171	0.30254	0.731722	-0.227733	311	29		1.0813	0.13979	0.58246	-0.256876	211	23		25	3	32634	GeneID:2829	HGNC:1625	3p21.31	3	46058516	46069234	109	31
ENSG00000000460	C1orf112	chromosome 1 open reading frame 112	-0.085348	0.560708		1.2349	0.10844	0.560708	-0.00946712	114	12		-1.015	0.84496	0.952674	0.0284607	148	42		-0.095043	0.53786	0.851662	-0.085348	179	32		911	47	32634	GeneID:55732	HGNC:25565	1q24.2	1	169631245	169823221	17	33
ENSG00000196872	KIAA1211L	protein_coding	0.10851	0.560708		1.2345	0.10851	0.560708	0.432272	73	9		0.33833	0.36756	0.76602	0.109491	243	15		0.99487	0.1599	0.607891	0.244082	72	13		375	28	32634	NA	NA	2q11.2	2	99410309	99552722	281	42
ENSG00000147676	MAL2	mal%2C T cell differentiation protein 2	-0.350155	0.561004		1.2339	0.10863	0.561004	-0.350155	36	6		0.2456	0.403	0.782155	-0.121181	77	8		0.1024	0.45922	0.816247	-0.00880608	28	13		282	34	32634	GeneID:114569	HGNC:13634	8q24.12	8	120177273	120257913	337	8
ENSG00000138834	MAPK8IP3	mitogen-activated protein kinase 8 interacting protein 3	-0.00211367	0.561004		1.234	0.1086	0.561004	0.304949	110	33		-0.20743	0.58216	0.863477	-0.00211367	173	103		0.35307	0.36202	0.764188	0.0378175	192	72		153	19	32634	GeneID:23162	HGNC:6884	16p13.3	16	1756184	1820318	40	98
ENSG00000187021	PNLIPRP1	pancreatic lipase related protein 1	-0.0883927	0.561036		1.2333	0.10873	0.561036	0.190269	393	3		0.44958	0.32651	0.748566	0.0827982	83	21		1.0062	0.15715	0.603244	-0.0883927	109	18		72	16	32634	GeneID:5407	HGNC:9156	10q25.3	10	118349897	118368687	148	30
ENSG00000261052	SULT1A3	sulfotransferase family 1A member 3	0.0447255	0.561036		1.2334	0.10872	0.561036	0.253599	7	60		-0.63753	0.73811	0.91717	0.0447255	34	99		0.4361	0.33138	0.746825	0.246373	15	90		1	1	32634	GeneID:6818	HGNC:11455	16p11.2	16	30205754	30215631	190	108
ENSG00000134910	STT3A	STT3 oligosaccharyltransferase complex catalytic subunit A	0.1087	0.561036		1.2335	0.1087	0.561036	0.22519	183	8		0.13275	0.44719	0.806581	0.191055	187	30		0.44287	0.32893	0.746499	0.219377	125	26		146	10	32634	GeneID:3703	HGNC:6172	11q24.2	11	125461607	125495110	249	55
ENSG00000183060	LYSMD4	LysM domain containing 4	-0.293389	0.561136		-0.81432	0.79227	0.944222	-0.214211	107	20		1.1849	0.11803	0.561136	-0.100265	38	7		0.40213	0.34379	0.756341	-0.293389	172	9		57	11	32634	GeneID:145748	HGNC:26571	15q26.3	15	100255902	100273766	167	8
ENSG00000075388	FGF4	fibroblast growth factor 4	-0.259691	0.561136		1.1212	0.1311	0.590617	-0.259691	152	20		1.1842	0.11817	0.561136	0.206053	217	20		1.0953	0.13669	0.577241	0.239462	244	26		9	3	32634	GeneID:2249	HGNC:3682	11q13.3	11	69587797	69590171	411	10
ENSG00000127483	HP1BP3	heterochromatin protein 1 binding protein 3	-0.253045	0.561136		-0.82925	0.79652	0.945247	-0.253045	40	68		1.1845	0.1181	0.561136	0.152729	56	31		0.18833	0.42531	0.798953	0.22576	236	37		102	16	32634	GeneID:50809	HGNC:24973	1p36.12	1	21069154	21113816	14	11
ENSG00000178358	OR2D3	olfactory receptor family 2 subfamily D member 3	-0.240632	0.561136		0.65122	0.25745	0.705182	-0.143468	408	21		1.1842	0.11818	0.561136	-0.144625	123	33		0.73965	0.22976	0.681743	-0.240632	145	51		8	3	32634	GeneID:120775	HGNC:15146	11p15.4	11	6942205	6943264	141	34
ENSG00000177200	CHD9	chromodomain helicase DNA binding protein 9	-0.208107	0.561136		-0.12301	0.54895	0.864977	-0.208107	417	31		1.1843	0.11814	0.561136	0.141558	521	1		0.63656	0.26221	0.707683	-0.091089	480	2		680	33	32634	GeneID:80205	HGNC:25701	16q12.2	16	53088945	53363062	171	8
ENSG00000169777	TAS2R1	taste 2 receptor member 1	-0.0989493	0.561136		0.58514	0.27923	0.719336	-0.0752355	316	7		1.1848	0.11804	0.561136	-0.0935878	467	3		1.0712	0.14203	0.585326	-0.0989493	386	3		234	34	32634	GeneID:50834	HGNC:14909	5p15.31	5	9629109	9712490	352	15
ENSG00000181786	ACTL9	actin like 9	-0.0652608	0.561273		1.2326	0.10886	0.561273	-0.0652608	197	16		1.0317	0.15111	0.604368	0.0336796	91	35		1.1248	0.13033	0.567867	0.0176911	130	32		4	1	32634	GeneID:284382	HGNC:28494	19p13.2	19	8807751	8809172	127	95
ENSG00000148688	RPP30	ribonuclease P/MRP subunit p30	0.096623	0.561273		1.2329	0.10881	0.561273	0.155721	149	17		0.45678	0.32391	0.745682	0.112324	119	24		1.0788	0.14035	0.582989	0.096623	107	20		74	10	32634	GeneID:10556	HGNC:17688	10q23.31	10	92631473	92668312	12	37
ENSG00000153976	HS3ST3A1	heparan sulfate-glucosamine 3-sulfotransferase 3A1	-0.329429	0.561299		0.85262	0.19693	0.657301	-0.329429	479	4		1.0903	0.13779	0.586292	-0.00356634	487	3		1.1463	0.12583	0.561299	-0.0759403	426	3		436	50	32634	GeneID:9955	HGNC:5196	17p12	17	13399006	13505244	318	9
ENSG00000107938	EDRF1	erythroid differentiation regulatory factor 1	-0.147013	0.561299		0.87316	0.19129	0.653471	-0.135355	254	7		1.0389	0.14944	0.603665	-0.0324091	364	2		1.1464	0.12581	0.561299	-0.147013	410	3		55	10	32634	GeneID:26098	HGNC:24640	10q26.13	10	127408084	127452712	268	19
ENSG00000187474	FPR3	formyl peptide receptor 3	-0.0936795	0.561348		1.2319	0.10898	0.561348	0.0652067	30	28		0.086489	0.46554	0.816268	-0.0936795	47	94		0.79168	0.21427	0.667784	-0.0826851	62	41		111	17	32634	GeneID:2359	HGNC:3828	19q13.41	19	52298416	52329442	169	113
ENSG00000136878	USP20	ubiquitin specific peptidase 20	-0.0635621	0.561437		1.2314	0.10909	0.561437	0.167611	113	20		-0.085787	0.53418	0.84337	-0.0635621	143	37		0.59568	0.2757	0.718302	0.121239	171	28		356	16	32634	GeneID:10868	HGNC:12619	9q34.11	9	132596977	132644107	28	60
ENSG00000178722	C5orf64	chromosome 5 putative open reading frame 64	-0.0531903	0.561734		-0.052325	0.52087	0.852911	-0.0531903	512	8		1.183	0.1184	0.561734	0.01126	522	1		0.72631	0.23382	0.686149	0.158503	509	6		378	40	32634	GeneID:285668	HGNC:26744	5q12.1	5	60933535	61047590	90	15
ENSG00000197245	FAM110D	family with sequence similarity 110 member D	-0.515502	0.5618		1.2304	0.10928	0.5618	0.112132	101	14		0.26848	0.39417	0.779971	-0.501989	374	27		0.0081355	0.49675	0.833167	-0.515502	77	62		10	4	32634	GeneID:79927	HGNC:25860	1p36.11	1	26485511	26489119	52	7
ENSG00000140057	AK7	adenylate kinase 7	-0.149505	0.5618		1.2302	0.10931	0.5618	-0.149505	422	4		0.59448	0.27609	0.712765	0.104768	339	10		0.98738	0.16173	0.610123	0.323451	383	10		239	38	32634	GeneID:122481	HGNC:20091	14q32.2	14	96858448	96955764	39	15
ENSG00000185274	WBSCR17	protein_coding	-0.0399037	0.5618		1.2301	0.10933	0.5618	0.202288	533	1		0.64871	0.25826	0.698074	-0.0399037	575	3		0.92741	0.17686	0.629519	0.254382	522	1		2144	185	32634	NA	NA	7q11.22	7	70597155	71178585	110	34
ENSG00000103502	CDIPT	CDP-diacylglycerol--inositol 3-phosphatidyltransferase	0.0682762	0.56181		1.078	0.14051	0.604548	0.0682762	7	67		0.80366	0.2108	0.662472	0.0689807	34	76		1.1453	0.12604	0.56181	0.154445	15	75		5	3	32634	GeneID:10423	HGNC:1769	16p11.2	16	29869678	29875057	190	110
ENSG00000204311	DFNB59	protein_coding	-0.139588	0.561982		0.86909	0.1924	0.653651	-0.139588	150	11		0.88815	0.18723	0.643469	-0.0361201	308	10		1.1448	0.12614	0.561982	0.00768016	271	10		12	4	32634	NA	NA	2q31.2	2	179316163	179326117	79	16
ENSG00000114268	PFKFB4	6-phosphofructo-2-kinase/fructose-2%2C6-biphosphatase 4	-0.713709	0.562088		1.2281	0.10971	0.562088	-0.713709	223	22		0.16376	0.43496	0.800576	-0.01072	311	34		0.94005	0.1736	0.625086	-0.45971	369	18		50	11	32634	GeneID:5210	HGNC:8875	3p21.31	3	48555117	48599448	109	3
ENSG00000004939	SLC4A1	solute carrier family 4 member 1 (Diego blood group)	-0.270291	0.562088		1.2291	0.10952	0.562088	0.113589	1	44		-0.18284	0.57254	0.860327	-0.252887	1	97		0.19854	0.42131	0.797211	-0.270291	1	86		47	15	32634	GeneID:6521	HGNC:11027	17q21.31	17	42325753	42345509	131	41
ENSG00000204264	PSMB8	proteasome 20S subunit beta 8	-0.185846	0.562088		1.2281	0.10971	0.562088	0.166994	71	32		0.096548	0.46154	0.813338	-0.185846	62	164		0.40464	0.34287	0.756092	0.208127	56	160		19	5	32634	GeneID:5696	HGNC:9545	6p21.32	6	32808494	32812480	292	58
ENSG00000047849	MAP4	microtubule associated protein 4	-0.0994226	0.562088		1.2279	0.10975	0.562088	0.216411	223	23		-0.97059	0.83412	0.949883	-0.0994226	311	58		0.38872	0.34874	0.75791	0.0703748	369	27		254	17	32634	GeneID:4134	HGNC:6862	3p21.31	3	47892182	48130769	109	65
ENSG00000106348	IMPDH1	inosine monophosphate dehydrogenase 1	-0.276962	0.56233		1.2273	0.10986	0.56233	0.11534	53	13		0.070522	0.47189	0.818651	-0.258494	149	34		0.43363	0.33228	0.746856	-0.276962	152	26		62	14	32634	GeneID:3614	HGNC:6052	7q32.1	7	128032331	128050306	331	9
ENSG00000131871	VIMP	protein_coding	-0.0568557	0.562358		0.51942	0.30173	0.734572	-0.0568557	107	5		0.82478	0.20475	0.659683	-0.0289849	38	9		1.1438	0.12635	0.562358	0.0247153	172	4		13	5	32634	NA	NA	15q26.3	15	101811022	101817705	167	20
ENSG00000167653	PSCA	prostate stem cell antigen	-0.197843	0.562411		1.2267	0.10997	0.562411	0.239834	16	13		-0.70021	0.7581	0.923959	0.0991804	63	76		-0.17828	0.57075	0.862846	-0.197843	20	55		71	5	32634	GeneID:8000	HGNC:9500	8q24.3	8	143751726	143764142	134	34
ENSG00000143761	ARF1	ADP ribosylation factor 1	-0.679915	0.56245		1.223	0.11067	0.56245	-0.679915	20	14		-0.082284	0.53279	0.843142	-0.0946554	31	29		0.85886	0.19521	0.651549	-0.385027	18	13		25	6	32634	GeneID:375	HGNC:652	1q42.13	1	228270361	228286912	67	3
ENSG00000129187	DCTD	dCMP deaminase	-0.449245	0.56245		1.2245	0.11039	0.56245	-0.308494	534	1		-0.98098	0.8367	0.950705	-0.0659831	628	6		-0.062787	0.52503	0.846718	-0.449245	566	2		137	17	32634	GeneID:1635	HGNC:2710	4q35.1	4	183811213	183839089	354	4
ENSG00000149506	ZP1	zona pellucida glycoprotein 1	-0.257636	0.56245		1.2228	0.1107	0.56245	0.04905	64	22		0.5045	0.30696	0.734293	-0.170236	110	45		-0.20716	0.58206	0.866776	-0.257636	84	82		14	4	32634	GeneID:22917	HGNC:13187	11q12.2	11	60635035	60643166	219	29
ENSG00000214510	SPINK13	serine peptidase inhibitor Kazal type 13	-0.158884	0.56245		1.2237	0.11054	0.56245	-0.0833146	142	10		-0.030272	0.51207	0.834469	-0.0744284	112	26		0.73536	0.23106	0.682322	-0.158884	94	14		14	6	32634	GeneID:153218	HGNC:27200	5q32	5	147647743	147665817	59	30
ENSG00000144036	EXOC6B	exocyst complex component 6B	-0.0316974	0.56245		1.2239	0.1105	0.56245	0.194988	215	10		0.19313	0.42343	0.796299	0.257252	192	20		0.75971	0.22371	0.676456	-0.0316974	164	13		1013	34	32634	GeneID:23233	HGNC:17085	2p13.2	2	72403113	73053170	91	54
ENSG00000182816	KRTAP13-2	keratin associated protein 13-2	0.0024346	0.56245		1.2256	0.11018	0.56245	0.0504362	151	11		-0.099166	0.5395	0.845775	0.0024346	433	18		0.74755	0.22737	0.679492	0.0633419	317	11		5	3	32634	GeneID:337959	HGNC:18923	21q22.11	21	31743709	31744557	406	38
ENSG00000063169	GLTSCR1	protein_coding	0.0519747	0.56245		1.224	0.11048	0.56245	0.0967921	17	43		-0.23381	0.59244	0.865835	0.198765	22	109		0.71448	0.23746	0.68882	0.0519747	16	59		304	27	32634	NA	NA	19q13.33	19	48111453	48206533	221	99
ENSG00000187239	FNBP1	formin binding protein 1	0.11019	0.56245		1.2255	0.11019	0.56245	0.152884	113	21		0.2617	0.39678	0.780658	0.564289	143	30		0.72435	0.23443	0.686731	0.187445	171	26		530	45	32634	GeneID:23048	HGNC:17069	9q34.11	9	132649466	132805473	28	98
ENSG00000115085	ZAP70	zeta chain of T cell receptor associated protein kinase 70	0.11028	0.56245		1.2251	0.11028	0.56245	0.232534	374	5		-0.42401	0.66422	0.895217	0.269688	490	23		-0.00084992	0.50034	0.834834	0.409277	467	13		55	9	32634	GeneID:7535	HGNC:12858	2q11.2	2	98330023	98356325	398	33
ENSG00000113196	HAND1	heart and neural crest derivatives expressed 1	0.11068	0.56245		1.2229	0.11068	0.56245	0.348641	324	2		0.37536	0.3537	0.759586	0.159928	435	3		0.69513	0.24349	0.692537	0.449088	246	3		10	6	32634	GeneID:9421	HGNC:4807	5q33.2	5	153854532	153857824	485	17
ENSG00000187997	C17orf99	chromosome 17 open reading frame 99	-0.395821	0.562552		1.2217	0.1109	0.562552	0.116018	3	25		-0.9947	0.84006	0.950844	-0.395821	46	86		-0.38093	0.64837	0.891266	-0.337394	6	72		91	20	32634	GeneID:100141515	HGNC:34490	17q25.3	17	76142434	76162258	177	11
ENSG00000149554	CHEK1	checkpoint kinase 1	-0.3886	0.562552		1.2221	0.11083	0.562552	0.000823996	183	9		0.52289	0.30053	0.730887	-0.0622953	187	22		0.56262	0.28685	0.724187	-0.3886	125	21		115	14	32634	GeneID:1111	HGNC:1925	11q24.2	11	125495036	125546150	249	19
ENSG00000176244	ACBD7	acyl-CoA binding domain containing 7	-0.218744	0.562552		1.2218	0.1109	0.562552	-0.218744	307	5		-0.39522	0.65366	0.891153	-0.102994	207	22		0.28316	0.38853	0.779031	0.0128692	234	15		64	14	32634	GeneID:414149	HGNC:17715	10p13	10	15119522	15130775	293	10
ENSG00000171970	ZNF57	zinc finger protein 57	-0.117355	0.562552		1.2223	0.11079	0.562552	0.0615335	126	19		-0.44086	0.67034	0.898032	-0.117355	58	123		0.59018	0.27753	0.719531	0.17136	76	52		106	12	32634	GeneID:126295	HGNC:13125	19p13.3	19	2900896	2918474	225	52
ENSG00000141391	SLMO1	protein_coding	-0.0618012	0.562552		1.2221	0.11083	0.562552	-0.0618012	359	6		-0.74084	0.7706	0.928441	0.0654934	191	24		0.453	0.32527	0.745055	-0.00447778	184	14		87	17	32634	NA	NA	18p11.21	18	12407895	12432237	6	23
ENSG00000159166	LAD1	ladinin 1	0.0167463	0.562552		1.2217	0.11091	0.562552	0.115459	387	5		-0.42367	0.6641	0.895217	0.0618057	151	37		-0.0099228	0.50396	0.836043	0.0167463	226	32		108	20	32634	GeneID:3898	HGNC:6472	1q32.1	1	201342372	201368736	179	59
ENSG00000007520	TSR3	TSR3 ribosome maturation factor	-0.0992339	0.562554		0.54793	0.29187	0.728881	0.121416	110	67		1.1815	0.1187	0.562554	0.112155	173	36		0.59048	0.27743	0.719531	-0.0992339	192	55		7	3	32634	GeneID:115939	HGNC:14175	16p13.3	16	1399241	1401912	40	66
ENSG00000163113	OTUD7B	OTU deubiquitinase 7B	0.0281727	0.562554		0.021673	0.49135	0.841301	0.0516484	129	28		1.1814	0.11872	0.562554	0.0281727	413	2		0.81126	0.20861	0.66201	0.249787	202	16		88	13	32634	GeneID:56957	HGNC:16683	1q21.2	1	149909705	149982625	18	83
ENSG00000198839	ZNF277	zinc finger protein 277	-0.0914466	0.562835		1.2207	0.11109	0.562835	-0.0914466	468	3		-0.025242	0.51007	0.834235	0.0924083	386	7		0.56134	0.28728	0.724187	-0.0816476	323	7		243	21	32634	GeneID:11179	HGNC:13070	7q31.1	7	111846643	111983151	233	5
ENSG00000126458	RRAS	RAS related	-0.202897	0.562936		0.61077	0.27067	0.713659	0.214904	30	61		1.0901	0.13784	0.586292	-0.173691	47	26		1.1423	0.12665	0.562936	-0.202897	62	27		8	2	32634	GeneID:6237	HGNC:10447	19q13.33	19	50138549	50143458	169	61
ENSG00000137801	THBS1	thrombospondin 1	-0.24239	0.562987		0.8219	0.20557	0.664577	0.803215	66	20		1.1804	0.11892	0.562987	-0.24239	334	2		1.0992	0.13585	0.576624	-0.06346	376	2		31	6	32634	GeneID:7057	HGNC:11785	15q14	15	39873280	39891667	284	13
ENSG00000128654	MTX2	metaxin 2	-0.223123	0.562987		0.082441	0.46715	0.829529	-0.223123	150	19		1.1799	0.11901	0.562987	0.14445	498	5		-0.0091772	0.50366	0.835817	0.059654	271	20		126	14	32634	GeneID:10651	HGNC:7506	2q31.1	2	177134123	177202753	241	11
ENSG00000254858	MPV17L2	MPV17 mitochondrial inner membrane protein like 2	-0.0401883	0.562987		0.69169	0.24457	0.697492	-0.0401883	57	49		1.18	0.119	0.562987	0.340019	79	34		1.0648	0.14347	0.587325	0.217189	147	37		11	3	32634	GeneID:84769	HGNC:28177	19p13.11	19	18303992	18307758	147	103
ENSG00000106336	FBXO24	F-box protein 24	0.0210042	0.562987		0.43013	0.33355	0.754373	0.0210042	41	76		1.1805	0.11891	0.562987	0.0358481	78	49		0.70155	0.24148	0.690108	0.101587	68	54		17	6	32634	GeneID:26261	HGNC:13595	7q22.1	7	100181605	100198740	216	83
ENSG00000169474	SPRR1A	small proline rich protein 1A	0.11183	0.562987		-0.21366	0.58459	0.877988	0.122946	28	132		1.18	0.11899	0.562987	0.17454	17	45		0.41477	0.33916	0.753566	0.11183	13	89		6	1	32634	GeneID:6698	HGNC:11259	1q21.3	1	152956557	152958289	203	107
ENSG00000169327	OR5AU1	olfactory receptor family 5 subfamily AU member 1	-0.201582	0.563068		0.81374	0.2079	0.666727	-0.201582	321	25		1.1795	0.11909	0.563068	-0.078245	349	19		1.0686	0.14262	0.58572	-0.134325	393	22		7	3	32634	GeneID:390445	HGNC:15362	14q11.2	14	21623026	21624222	180	34
ENSG00000100612	DHRS7	dehydrogenase/reductase 7	0.0372463	0.563132		1.2203	0.11118	0.563132	0.49063	176	15		0.0073834	0.49705	0.82942	0.0372463	194	26		0.80825	0.20947	0.662762	0.210394	160	16		70	3	32634	GeneID:51635	HGNC:21524	14q23.1	14	60610838	60636574	344	25
ENSG00000170537	TMC7	transmembrane channel like 7	-0.045256	0.563276		1.2199	0.11124	0.563276	0.0215911	156	11		0.31506	0.37636	0.769431	-0.045256	242	28		1.0004	0.15855	0.605723	0.131599	240	15		218	16	32634	GeneID:79905	HGNC:23000	16p12.3	16	18995256	19075264	240	20
ENSG00000005421	PON1	paraoxonase 1	-0.120812	0.563317		0.75217	0.22597	0.68355	-0.071784	50	5		1.0702	0.14227	0.591587	-0.120812	354	5		1.1413	0.12688	0.563317	0.00306449	413	4		201	32	32634	GeneID:5444	HGNC:9204	7q21.3	7	94926988	95025673	95	22
ENSG00000138085	ATRAID	all-trans retinoic acid induced differentiation factor	-0.142336	0.563459		0.88485	0.18812	0.651691	-0.142336	98	15		1.1783	0.11933	0.563459	0.0629554	267	1		1.0668	0.14304	0.586369	0.19174	300	13		15	4	32634	GeneID:51374	HGNC:24090	2p23.3	2	27434895	27440046	245	32
ENSG00000099889	ARVCF	ARVCF delta catenin family member	0.115111	0.563459		-0.077398	0.53085	0.858777	0.115111	340	32		1.1784	0.11932	0.563459	0.326105	133	12		0.83082	0.20304	0.658777	0.295581	188	13		190	21	32634	GeneID:421	HGNC:728	22q11.21	22	19957419	20004331	229	50
ENSG00000078814	MYH7B	myosin heavy chain 7B	0.0680806	0.56395		0.91869	0.17913	0.643704	0.0680806	431	5		0.8899	0.18676	0.643469	0.323412	122	26		1.1398	0.12718	0.56395	0.247366	360	7		74	10	32634	GeneID:57644	HGNC:15906	20q11.22	20	33563206	33590240	246	86
ENSG00000136279	DBNL	drebrin like	-0.340205	0.564145		1.2161	0.11197	0.564145	-0.279023	222	16		0.2522	0.40045	0.781714	0.0759012	130	23		0.80826	0.20947	0.662762	-0.340205	185	17		75	8	32634	GeneID:28988	HGNC:2696	7p13	7	44084239	44109055	429	6
ENSG00000198704	GPX6	glutathione peroxidase 6	-0.321348	0.564145		1.217	0.11181	0.564145	-0.313374	34	96		1.0806	0.13995	0.588519	-0.0228856	62	85		1.0484	0.14722	0.592786	-0.321348	56	114		76	14	32634	GeneID:257202	HGNC:4558	6p22.1	6	28471073	28495992	146	11
ENSG00000165061	ZMAT4	zinc finger matrin-type 4	-0.315296	0.564145		1.216	0.11198	0.564145	-0.15958	315	7		-0.30266	0.61893	0.876416	-0.315296	246	19		0.563	0.28672	0.724187	-0.145564	348	10		1230	102	32634	GeneID:79698	HGNC:25844	8p11.21	8	40388109	40755352	56	7
ENSG00000188981	MSANTD1	Myb/SANT DNA binding domain containing 1	-0.277479	0.564145		1.2166	0.11188	0.564145	-0.226913	14	15		0.16153	0.43584	0.800853	-0.219017	33	39		0.16639	0.43392	0.805023	-0.277479	19	45		102	9	32634	GeneID:345222	HGNC:33741	4p16.3	4	3246096	3273465	227	14
ENSG00000180974	OR52E4	olfactory receptor family 52 subfamily E member 4	-0.138707	0.564145		1.2173	0.11175	0.564145	-0.138707	408	9		-1.5667	0.9414	0.982626	-0.0764621	123	144		0.20654	0.41818	0.795884	-0.0991171	145	84		7	2	32634	GeneID:390081	HGNC:15213	11p15.4	11	5905501	5906527	141	73
ENSG00000136280	CCM2	CCM2 scaffold protein	-0.0665849	0.564145		1.2166	0.11188	0.564145	0.242348	222	15		-0.3476	0.63593	0.883798	-0.0665849	130	34		0.44331	0.32877	0.746499	0.0610607	185	27		271	20	32634	GeneID:83605	HGNC:21708	7p13	7	45039074	45116068	511	5
ENSG00000184682	C11orf89	NA	0.00215787	0.564145		1.2176	0.11168	0.564145	0.216142	141	24		0.51309	0.30394	0.732056	0.00215787	123	66		1.095	0.13676	0.577274	0.119181	145	37		4	2	32634	NA	NA	11p15.5	11	1910375	1912084	154	52
ENSG00000179965	ZNF771	zinc finger protein 771	0.0394132	0.564145		1.2182	0.11157	0.564145	0.107284	7	61		-1.038	0.85036	0.95366	0.0394132	34	103		0.15987	0.43649	0.805627	0.0463254	15	98		24	8	32634	GeneID:51333	HGNC:29653	16p11.2	16	30418618	30440920	190	107
ENSG00000174871	CNIH2	cornichon family AMPA receptor auxiliary protein 2	0.106112	0.564145		1.2167	0.11185	0.564145	0.458473	152	18		0.48999	0.31207	0.738841	0.106112	217	65		0.83518	0.20181	0.657166	0.365179	244	33		8	4	32634	GeneID:254263	HGNC:28744	11q13.2	11	66045661	66052772	286	130
ENSG00000175352	NRIP3	nuclear receptor interacting protein 3	-0.713095	0.564395		0.77184	0.2201	0.67754	-0.410477	137	23		1.1505	0.12498	0.56971	-0.0463093	125	15		1.1382	0.12753	0.564395	-0.713095	80	19		65	9	32634	GeneID:56675	HGNC:1167	11p15.4	11	9002123	9025596	4	3
ENSG00000143258	USP21	ubiquitin specific peptidase 21	0.0361276	0.564395		0.93547	0.17477	0.640633	0.0470399	249	14		0.81532	0.20744	0.660883	0.107363	134	23		1.1383	0.1275	0.564395	0.0361276	248	19		4	2	32634	GeneID:27005	HGNC:12620	1q23.3	1	161129240	161135513	82	115
ENSG00000177981	ASB8	ankyrin repeat and SOCS box containing 8	0.0875075	0.564395		1.0541	0.14592	0.611412	0.0875075	27	24		0.75631	0.22473	0.6725	0.152166	176	20		1.1377	0.12762	0.564395	0.130152	115	22		93	13	32634	GeneID:140461	HGNC:17183	12q13.11	12	48541571	48574996	345	77
ENSG00000101197	BIRC7	baculoviral IAP repeat containing 7	-0.28897	0.564531		0.56069	0.2875	0.726179	-0.28897	226	42		1.1769	0.11962	0.564531	0.00683894	85	16		0.84441	0.19922	0.655144	-0.129062	251	25		25	6	32634	GeneID:79444	HGNC:13702	20q13.33	20	61867235	61871859	194	16
ENSG00000255346	NOX5	NADPH oxidase 5	-0.0569765	0.564785		0.53067	0.29782	0.732624	-0.0452151	49	14		1.1762	0.11976	0.564785	-0.0530419	5	9		1.0301	0.15148	0.598338	-0.0569765	8	11		176	16	32634	GeneID:79400	HGNC:14874	15q23	15	69222864	69355083	200	17
ENSG00000184224	C11orf72	chromosome 11 putative open reading frame 72	-0.00250264	0.564785		-0.3083	0.62107	0.890216	-0.00250264	152	67		1.176	0.1198	0.564785	0.0481454	217	21		0.6898	0.24516	0.693045	0.108006	244	41		8	2	32634	GeneID:100505621	HGNC:26915	11q13.2	11	67370351	67374177	286	93
ENSG00000179364	PACS2	phosphofurin acidic cluster sorting protein 2	-0.0738629	0.564985		1.2147	0.11224	0.564985	0.0612523	415	3		0.10812	0.45695	0.811258	0.118478	188	37		0.70719	0.23973	0.68882	-0.0738629	241	14		42	17	32634	GeneID:23241	HGNC:23794	14q32.33	14	105766900	105864484	308	32
ENSG00000182952	HMGN4	high mobility group nucleosomal binding domain 4	-0.0223429	0.565121		1.2144	0.1123	0.565121	-0.0223429	34	97		0.8425	0.19975	0.654624	0.00603205	157	27		1.0969	0.13633	0.576823	0.271767	118	29		18	4	32634	GeneID:10473	HGNC:4989	6p22.2	6	26538633	26546482	146	68
ENSG00000101290	CDS2	CDP-diacylglycerol synthase 2	-0.0367027	0.565147		-0.95659	0.83061	0.955813	-0.0367027	81	75		1.1753	0.11994	0.565147	0.0476934	74	21		0.32645	0.37204	0.769661	0.0232096	97	51		192	20	32634	GeneID:8760	HGNC:1801	20p12.3	20	5107432	5178533	80	61
ENSG00000015153	YAF2	YY1 associated factor 2	-0.0670378	0.565314		1.2139	0.1124	0.565314	0.337933	536	1		-0.088252	0.53516	0.843984	-0.0670378	381	9		0.57303	0.28331	0.723198	-0.0098352	519	3		158	18	32634	GeneID:10138	HGNC:17363	12q12	12	42550906	42632151	296	12
ENSG00000137265	IRF4	interferon regulatory factor 4	-0.658452	0.565357		1.2136	0.11244	0.565357	0.10529	429	3		0.25468	0.39948	0.780881	-0.658452	534	8		1.0065	0.15708	0.603244	-0.0441508	427	4		69	15	32634	GeneID:3662	HGNC:6119	6p25.3	6	391739	411447	185	2
ENSG00000114790	ARHGEF26	Rho guanine nucleotide exchange factor 26	-0.306485	0.565374		-1.4628	0.92824	0.978834	-0.306485	530	12		1.173	0.1204	0.565374	0.220109	491	4		-0.20355	0.58065	0.866776	-0.168425	421	10		342	26	32634	GeneID:26084	HGNC:24490	3q25.2	3	153838792	153975616	426	3
ENSG00000130487	KLHDC7B	kelch domain containing 7B	-0.234233	0.565374		-0.89526	0.81468	0.951005	-0.234233	128	35		1.1741	0.12018	0.565374	-0.000107936	414	4		0.4639	0.32136	0.743251	0.114611	419	14		14	5	32634	GeneID:113730	HGNC:25145	22q13.33	22	50986462	50989451	338	14
ENSG00000057468	MSH4	mutS homolog 4	-0.226839	0.565374		-0.93633	0.82545	0.954287	-0.226839	545	21		1.1743	0.12013	0.565374	-0.0275889	49	9		0.41841	0.33782	0.752438	-0.187105	235	12		453	31	32634	GeneID:4438	HGNC:7327	1p31.1	1	76262567	76378923	244	11
ENSG00000138100	TRIM54	tripartite motif containing 54	-0.17678	0.565374		0.18821	0.42535	0.80842	-0.17678	98	39		1.1731	0.12038	0.565374	-0.0619854	267	2		0.24869	0.4018	0.784763	-0.0583479	300	32		41	8	32634	GeneID:57159	HGNC:16008	2p23.3	2	27505260	27530307	245	28
ENSG00000183307	CECR6	protein_coding	-0.139268	0.565374		0.81234	0.2083	0.66715	0.0628458	340	13		1.1735	0.12031	0.565374	-0.139268	133	13		1.0256	0.15253	0.598937	0.0108275	188	10		21	6	32634	NA	NA	22q11.1	22	17597189	17602257	229	18
ENSG00000119772	DNMT3A	DNA methyltransferase 3 alpha	-0.12727	0.565374		-0.2281	0.59022	0.879481	-0.12727	98	50		1.1734	0.12031	0.565374	-0.0384098	357	9		0.82996	0.20328	0.659138	-0.0920549	363	10		201	38	32634	GeneID:1788	HGNC:2978	2p23.3	2	25455845	25565459	245	35
ENSG00000105186	ANKRD27	ankyrin repeat domain 27	-0.0909387	0.565374		-0.87424	0.80901	0.949952	-0.0909387	67	24		1.1737	0.12026	0.565374	0.135584	12	3		0.59114	0.27721	0.719228	0.177501	12	6		421	22	32634	GeneID:84079	HGNC:25310	19q13.11	19	33087913	33167503	126	24
ENSG00000198944	SOWAHA	sosondowah ankyrin repeat domain family member A	-0.076769	0.565374		-0.32366	0.6269	0.891906	-0.076769	56	33		1.1728	0.12043	0.565374	-0.0695705	496	5		0.65071	0.25762	0.703459	0.182012	228	16		5	2	32634	GeneID:134548	HGNC:27033	5q31.1	5	132149033	132152488	300	34
ENSG00000205250	E2F4	E2F transcription factor 4	0.12055	0.565688		-0.21022	0.58325	0.877301	0.327503	154	98		1.1723	0.12055	0.565688	0.438029	206	9		0.8099	0.209	0.66234	0.68258	96	63		10	3	32634	GeneID:1874	HGNC:3118	16q22.1	16	67226072	67232821	113	89
ENSG00000222038	POTEJ	POTE ankyrin domain family member J	0.0198851	0.565735		1.2128	0.11259	0.565735	0.137876	263	5		-0.28121	0.61073	0.874156	0.0198851	113	22		0.48879	0.31249	0.73974	0.0369366	257	6		8	2	32634	GeneID:653781	HGNC:37094	2q21.1	2	131369054	131415664	376	19
ENSG00000215298	FP15737	NA	0.00315445	0.566314		0.62132	0.26719	0.711581	0.0879211	31	20		1.1709	0.12082	0.566314	0.00315445	30	14		0.9618	0.16808	0.616924	0.0406216	21	16		14	3	32634	NA	NA	8p21.2	8	23430157	23432974	256	40
ENSG00000090382	LYZ	lysozyme	-0.949028	0.566324		1.2103	0.11309	0.566324	-0.118814	260	3		-0.50338	0.69265	0.904415	-0.949028	384	19		0.52437	0.30001	0.731414	-0.688911	275	8		19	6	32634	GeneID:4069	HGNC:6740	12q15	12	69742121	69748014	133	2
ENSG00000204472	AIF1	allograft inflammatory factor 1	-0.268995	0.566324		1.2107	0.11301	0.566324	0.111403	34	98		0.65083	0.25758	0.697781	-0.170745	62	137		1.0689	0.14257	0.58572	-0.268995	56	112		9	4	32634	GeneID:199	HGNC:352	6p21.33	6	31582961	31584798	292	38
ENSG00000169122	FAM110B	family with sequence similarity 110 member B	-0.169053	0.566324		1.2102	0.1131	0.566324	-0.169053	537	1		-0.047999	0.51914	0.836788	-0.0200657	465	9		0.73644	0.23073	0.682193	-0.0196943	514	5		556	63	32634	GeneID:90362	HGNC:28587	8q12.1	8	58907068	59116838	209	6
ENSG00000149328	GLB1L2	galactosidase beta 1 like 2	-0.112131	0.566324		1.2099	0.11316	0.566324	-0.112131	93	2		0.051368	0.47952	0.821397	-0.0142156	190	4		0.5362	0.29591	0.729189	0.0163585	93	3		142	39	32634	GeneID:89944	HGNC:25129	11q25	11	134201768	134248235	403	6
ENSG00000104365	IKBKB	inhibitor of nuclear factor kappa B kinase subunit beta	0.11302	0.566324		1.2106	0.11302	0.566324	0.589058	315	8		-0.19971	0.57914	0.861906	0.303806	513	10		0.7257	0.23401	0.686169	0.441159	468	2		117	12	32634	GeneID:3551	HGNC:5960	8p11.21	8	42128820	42189973	56	38
ENSG00000123143	PKN1	protein kinase N1	0.11308	0.566324		1.2103	0.11308	0.566324	0.247182	94	23		0.061181	0.47561	0.820062	0.296978	79	95		0.71342	0.23779	0.68882	0.201774	311	21		99	21	32634	GeneID:5585	HGNC:9405	19p13.12	19	14543865	14582679	147	153
ENSG00000143751	SDE2	SDE2 telomere maintenance homolog	0.0578069	0.56643		1.1017	0.1353	0.596559	0.0792787	105	8		0.83568	0.20167	0.657787	0.0578069	64	18		1.1335	0.1285	0.56643	0.0673388	47	14		16	6	32634	GeneID:163859	HGNC:26643	1q42.12	1	226170403	226187032	437	26
ENSG00000170956	CEACAM3	CEA cell adhesion molecule 3	-0.510993	0.566668		1.2078	0.11356	0.566668	-0.143093	413	10		-1.5721	0.94203	0.982626	-0.510993	136	109		-0.24721	0.59763	0.874045	-0.407947	173	88		47	3	32634	GeneID:1084	HGNC:1815	19q13.2	19	42300369	42315591	421	2
ENSG00000005156	LIG3	DNA ligase 3	-0.257188	0.566668		1.2078	0.11357	0.566668	0.597584	33	20		-0.53458	0.70353	0.907755	-0.257188	61	50		0.14431	0.44263	0.808599	-0.024608	153	13		24	7	32634	GeneID:3980	HGNC:6600	17q12	17	33307513	33332083	304	16
ENSG00000115109	EPB41L5	erythrocyte membrane protein band 4.1 like 5	-0.0854673	0.566668		1.2078	0.11355	0.566668	-0.0854673	492	2		0.63047	0.2642	0.703489	0.202181	343	12		1.0416	0.14881	0.595174	0.359888	457	4		323	17	32634	GeneID:57669	HGNC:19819	2q14.2	2	120770581	120936695	20	14
ENSG00000102580	DNAJC3	DnaJ heat shock protein family (Hsp40) member C3	0.0218249	0.566668		1.209	0.11333	0.566668	0.0306519	207	4		1.0118	0.15583	0.610527	0.115731	303	3		1.0351	0.15031	0.597675	0.0218249	306	3		144	24	32634	GeneID:5611	HGNC:9439	13q32.1	13	96329393	96447243	204	14
ENSG00000129636	ITFG1	integrin alpha FG-GAP repeat containing 1	0.0338372	0.566668		1.2079	0.11355	0.566668	0.0685718	132	11		-0.11863	0.54722	0.849817	0.0338372	109	19		0.36123	0.35896	0.763101	0.33558	54	20		312	24	32634	GeneID:81533	HGNC:30697	16q12.1	16	47188298	47498060	171	19
ENSG00000121807	CCR2	C-C motif chemokine receptor 2	-0.829159	0.566693		-0.42204	0.6635	0.903369	-0.829159	82	61		1.1697	0.12106	0.566693	0.34424	311	17		0.60913	0.27122	0.713953	-0.487738	211	30		19	5	32634	GeneID:729230	HGNC:1603	3p21.31	3	46395225	46402419	109	2
ENSG00000188807	TMEM201	transmembrane protein 201	-0.516953	0.566693		-0.43461	0.66808	0.904852	-0.516953	494	3		1.1685	0.12131	0.566693	0.00518111	50	15		0.63123	0.26394	0.709257	-0.0749301	78	25		40	7	32634	GeneID:199953	HGNC:33719	1p36.22	1	9648932	9674935	92	4
ENSG00000150630	VEGFC	vascular endothelial growth factor C	-0.499268	0.566693		-1.4158	0.92158	0.976954	-0.0512036	419	17		1.1695	0.12109	0.566693	0.103525	406	2		-0.32874	0.62882	0.885043	-0.499268	341	15		323	17	32634	GeneID:7424	HGNC:12682	4q34.3	4	177604689	177713881	231	2
ENSG00000040731	CDH10	cadherin 10	-0.403543	0.566693		0.0065072	0.4974	0.844258	-0.403543	444	2		1.166	0.1218	0.566693	-0.0691347	524	1		0.94916	0.17127	0.622615	0.0755031	518	1		594	39	32634	GeneID:1008	HGNC:1749	5p14.2	5	24487209	24645087	299	2
ENSG00000145414	NAF1	nuclear assembly factor 1 ribonucleoprotein	-0.382825	0.566693		-0.69487	0.75643	0.933997	-0.382825	433	12		1.1665	0.1217	0.566693	0.304942	358	5		0.13414	0.44665	0.810978	-0.132495	304	9		123	18	32634	GeneID:92345	HGNC:25126	4q32.2	4	164031225	164088073	326	4
ENSG00000151033	LYZL2	lysozyme like 2	-0.356325	0.566693		-1.0639	0.85632	0.960835	-0.272557	91	24		1.1689	0.12122	0.566693	-0.121327	154	7		0.26466	0.39563	0.782801	-0.356325	67	16		106	15	32634	GeneID:119180	HGNC:29613	10p11.23	10	30900718	30918691	522	1
ENSG00000214700	C12orf71	chromosome 12 open reading frame 71	-0.272826	0.566693		-1.844	0.96741	0.990698	-0.272826	173	31		1.1675	0.1215	0.566693	-0.135432	18	6		-0.035913	0.51432	0.841296	-0.0701689	35	20		10	4	32634	GeneID:728858	HGNC:34452	12p11.23	12	27233991	27235447	410	6
ENSG00000101126	ADNP	activity dependent neuroprotector homeobox	-0.269501	0.566693		0.22905	0.40941	0.801576	0.131026	227	36		1.1671	0.12159	0.566693	-0.190346	455	6		0.8485	0.19808	0.65418	-0.269501	287	7		86	10	32634	GeneID:23394	HGNC:15766	20q13.13	20	49505585	49547958	317	9
ENSG00000114391	RPL24	ribosomal protein L24	-0.232585	0.566693		-1.7959	0.96374	0.990025	-0.218665	472	39		1.1662	0.12177	0.566693	-0.140334	475	4		-0.26738	0.60541	0.877967	-0.232585	505	20		11	5	32634	GeneID:6152	HGNC:10325	3q12.3	3	101399935	101405626	153	21
ENSG00000177673	C2orf57	protein_coding	-0.168572	0.566693		-0.96938	0.83382	0.956151	-0.146247	145	46		1.1684	0.12133	0.566693	-0.0357415	301	6		0.44426	0.32843	0.746375	-0.168572	229	25		3	2	32634	NA	NA	2q37.1	2	232457575	232458994	98	25
ENSG00000148090	AUH	AU RNA binding methylglutaconyl-CoA hydratase	-0.0706761	0.566693		0.29136	0.38539	0.788044	-0.0706761	319	9		1.1691	0.12118	0.566693	0.229593	57	10		1.029	0.15175	0.598338	0.309375	75	9		353	28	32634	GeneID:549	HGNC:890	9q22.31	9	93976097	94124195	518	2
ENSG00000054611	TBC1D22A	TBC1 domain family member 22A	-0.0644716	0.566693		0.18702	0.42582	0.808551	-0.0644716	21	30		1.1664	0.12173	0.566693	0.338673	71	17		0.87827	0.1899	0.645167	0.288533	24	22		1577	131	32634	GeneID:25771	HGNC:1309	22q13.31	22	47158518	47571336	333	29
ENSG00000115282	TTC31	tetratricopeptide repeat domain 31	-0.0527576	0.566693		-0.10306	0.54104	0.861939	0.0709089	320	30		1.1684	0.12133	0.566693	-0.0527576	235	12		0.3469	0.36433	0.765259	-0.0201858	355	26		8	2	32634	GeneID:64427	HGNC:25759	2p13.1	2	74710200	74722013	91	51
ENSG00000145391	SETD7	SET domain containing 7%2C histone lysine methyltransferase	-0.0413546	0.566693		0.32752	0.37164	0.778655	-0.0413546	460	12		1.1659	0.12183	0.566693	0.0345768	474	3		0.63786	0.26178	0.707166	0.109546	417	3		289	50	32634	GeneID:80854	HGNC:30412	4q31.1	4	140417095	140527853	399	15
ENSG00000165801	ARHGEF40	Rho guanine nucleotide exchange factor 40	-0.0325986	0.566693		0.4685	0.31971	0.747335	0.0281215	321	34		1.1663	0.12176	0.566693	-0.0325986	349	20		0.90325	0.1832	0.636349	0.185712	393	29		49	8	32634	GeneID:55701	HGNC:25516	14q11.2	14	21538429	21558399	180	70
ENSG00000162086	ZNF75A	zinc finger protein 75a	-0.00761654	0.566693		-1.4169	0.92175	0.976954	-0.00761654	110	173		1.1677	0.12146	0.566693	0.0179652	173	37		0.030734	0.48774	0.829842	0.108039	249	28		29	5	32634	GeneID:7627	HGNC:13146	16p13.3	16	3355406	3368852	201	33
ENSG00000119899	SLC17A5	solute carrier family 17 member 5	0.1214	0.566693		0.14051	0.44413	0.817177	0.350673	342	8		1.168	0.1214	0.566693	0.255656	328	4		0.9877	0.16165	0.610123	0.746167	390	6		372	15	32634	GeneID:26503	HGNC:10933	6q13	6	74303102	74363878	27	22
ENSG00000157557	ETS2	ETS proto-oncogene 2%2C transcription factor	-0.785611	0.566717		-1.934	0.97345	0.992028	-0.785611	216	25		1.1645	0.1221	0.566717	0.101632	95	3		0.057369	0.47713	0.826579	-0.216257	122	15		42	8	32634	GeneID:2114	HGNC:3489	21q22.2	21	40177231	40196879	119	3
ENSG00000118307	CASC1	protein_coding	-0.31235	0.566717		0.32163	0.37387	0.779574	-8.96323e-06	173	16		1.1653	0.12195	0.566717	0.0849286	18	7		1.0326	0.1509	0.598189	-0.31235	35	6		305	23	32634	NA	NA	12p12.1	12	25261354	25348096	351	9
ENSG00000185272	RBM11	RNA binding motif protein 11	-0.258634	0.566717		0.88376	0.18841	0.651845	-0.258634	580	1		1.1644	0.12212	0.566717	-0.0891977	447	2		1.1062	0.13432	0.574146	0.108589	495	1		68	11	32634	GeneID:54033	HGNC:9897	21q11.2	21	15588451	15600693	15	6
ENSG00000142186	SCYL1	SCY1 like pseudokinase 1	-0.0216268	0.566717		0.64074	0.26084	0.706754	-0.0216268	164	24		1.1645	0.12211	0.566717	0.323794	217	22		0.95479	0.16984	0.619644	0.139139	320	14		18	6	32634	GeneID:57410	HGNC:14372	11q13.1	11	65292548	65306175	286	89
ENSG00000183255	PTTG1IP	PTTG1 interacting protein	0.0748069	0.566717		1.0362	0.15006	0.61711	0.436341	148	14		1.1644	0.12213	0.566717	0.0748069	172	9		1.1105	0.13338	0.572468	0.13904	247	11		110	19	32634	GeneID:754	HGNC:13524	21q22.3	21	46269500	46293752	37	58
ENSG00000138434	SSFA2	protein_coding	0.12214	0.566717		0.33035	0.37057	0.777729	0.256266	539	2		1.1643	0.12214	0.566717	0.469888	308	5		0.88619	0.18776	0.642031	0.156596	292	2		61	7	32634	NA	NA	2q31.3	2	182756560	182795465	79	25
ENSG00000174792	C4orf26	protein_coding	-0.175842	0.566768		1.2063	0.11386	0.566768	-0.175842	120	6		-0.26325	0.60382	0.871756	-0.117337	210	20		0.50008	0.30851	0.737762	-0.116776	98	18		31	7	32634	NA	NA	4q21.1	4	76481258	76491095	136	30
ENSG00000171722	C1orf111	protein_coding	-0.0882722	0.566768		1.2065	0.11381	0.566768	-0.0468129	249	6		-0.56364	0.7135	0.910791	-0.000271536	134	69		0.48426	0.3141	0.740854	-0.0882722	248	35		17	6	32634	NA	NA	1q23.3	1	162342993	162346660	468	8
ENSG00000139734	DIAPH3	diaphanous related formin 3	-0.353015	0.566805		1.0284	0.15189	0.618484	-0.0616179	565	1		0.59493	0.27595	0.712765	-0.172634	604	1		1.1325	0.12871	0.566805	-0.353015	492	1		1250	54	32634	GeneID:81624	HGNC:15480	13q21.2	13	60239717	60738121	111	2
ENSG00000204161	C10orf128	protein_coding	-0.334506	0.566841		0.28878	0.38637	0.788395	-0.334506	459	13		1.1639	0.12223	0.566841	0.0733427	372	5		0.68627	0.24627	0.693956	-0.206531	339	9		138	25	32634	NA	NA	10q11.23	10	50362773	50396630	271	5
ENSG00000183513	COA5	cytochrome c oxidase assembly factor 5	-0.375119	0.566895		0.8018	0.21133	0.671117	-0.328231	73	16		1.1632	0.12237	0.566895	-0.156525	243	6		1.0784	0.14042	0.583009	-0.375119	72	12		18	2	32634	GeneID:493753	HGNC:33848	2q11.2	2	99215773	99224978	281	8
ENSG00000198252	STYX	serine/threonine/tyrosine interacting protein	-0.143923	0.566895		0.00079861	0.49968	0.845215	-0.117251	127	34		1.1631	0.1224	0.566895	-0.0755792	355	9		0.61758	0.26843	0.712052	-0.143923	204	22		91	12	32634	GeneID:6815	HGNC:11447	14q22.1	14	53196898	53241716	3	19
ENSG00000223802	CERS1	ceramide synthase 1	-0.0477612	0.566895		0.79006	0.21475	0.673323	-0.0477612	57	43		1.1634	0.12234	0.566895	0.156187	79	36		0.85244	0.19698	0.653087	0.177211	147	44		63	15	32634	GeneID:10715	HGNC:14253	19p13.11	19	18979361	19007536	147	102
ENSG00000130283	GDF1	growth differentiation factor 1	0.00381954	0.566895		0.79006	0.21475	0.673323	0.0103347	57	42		1.1634	0.12234	0.566895	0.00381954	79	35		0.85244	0.19698	0.653087	0.0832915	147	43		63	15	32634	GeneID:2657	HGNC:4214	19p13.11	19	18979361	19006905	147	121
ENSG00000105251	SHD	Src homology 2 domain containing transforming protein D	-0.0527901	0.566923		0.74071	0.22943	0.68668	-0.0527901	395	7		0.99994	0.15867	0.611585	0.073702	58	38		1.1321	0.1288	0.566923	0.388734	76	28		49	8	32634	GeneID:56961	HGNC:30633	19p13.3	19	4278598	4290721	127	98
ENSG00000184809	C21orf88	lncRNA	0.0245265	0.566934		0.32147	0.37393	0.779574	0.0599092	148	31		1.1629	0.12244	0.566934	0.0245265	95	4		1.0039	0.15771	0.604228	0.0606075	122	2		42	11	32634	NA	NA	21q22.2	21	40969074	40984748	119	32
ENSG00000065183	WDR3	WD repeat domain 3	-0.211806	0.566973		-0.9762	0.83552	0.956294	-0.211806	175	49		1.1627	0.12248	0.566973	0.0915556	294	4		0.48484	0.31389	0.740854	-0.120496	365	10		41	10	32634	GeneID:10885	HGNC:12755	1p12	1	118472343	118509165	93	12
ENSG00000180828	BHLHE22	basic helix-loop-helix family member e22	-1.17745	0.56715		-0.70487	0.75955	0.935273	-1.17745	581	22		1.1623	0.12255	0.56715	0.0113556	525	1		0.17496	0.43056	0.802744	-0.778167	548	6		5	2	32634	GeneID:27319	HGNC:11963	8q12.3	8	65492814	65496181	66	1
ENSG00000105518	TMEM205	transmembrane protein 205	-0.358051	0.567235		0.65128	0.25743	0.705182	0.204587	94	48		1.1621	0.1226	0.567235	0.17355	91	27		-0.65769	0.74463	0.922154	-0.358051	130	149		2	1	32634	GeneID:374882	HGNC:29631	19p13.2	19	11453452	11457194	128	15
ENSG00000055118	KCNH2	potassium voltage-gated channel subfamily H member 2	-0.272452	0.567333		0.90671	0.18228	0.648166	0.142833	205	16		0.81191	0.20842	0.661494	-0.272452	291	11		1.1313	0.12896	0.567333	0.0116878	326	12		77	13	32634	GeneID:3757	HGNC:6251	7q36.1	7	150642049	150675403	448	10
ENSG00000184166	OR1D2	olfactory receptor family 1 subfamily D member 2	-0.19063	0.567333		1.0383	0.14957	0.616282	-0.136876	84	21		0.77848	0.21814	0.668037	-0.174333	67	30		1.131	0.12902	0.567333	-0.19063	135	22		3	1	32634	GeneID:4991	HGNC:8183	17p13.3	17	2995352	2996290	103	21
ENSG00000136490	LIMD2	LIM domain containing 2	0.12902	0.567333		1.0975	0.13621	0.597526	0.613847	109	21		0.87458	0.1909	0.647419	0.235109	186	13		1.131	0.12902	0.567333	0.335469	82	14		5	3	32634	GeneID:80774	HGNC:28142	17q23.3	17	61773262	61778532	357	36
ENSG00000132600	PRMT7	protein arginine methyltransferase 7	-0.188484	0.567656		1.2052	0.11407	0.567656	-0.188484	154	49		0.71177	0.2383	0.682109	-0.0789572	45	48		1.0241	0.15289	0.599207	-0.00982018	96	55		135	13	32634	GeneID:54496	HGNC:25557	16q22.1	16	68344877	68392466	113	24
ENSG00000074211	PPP2R2C	protein phosphatase 2 regulatory subunit Bgamma	0.11414	0.567739		1.2048	0.11414	0.567739	0.404718	305	6		0.058737	0.47658	0.820062	0.194534	327	8		0.17389	0.43097	0.803025	0.436894	399	8		954	121	32634	GeneID:5522	HGNC:9306	4p16.1	4	6322305	6565327	227	64
ENSG00000152223	EPG5	ectopic P-granules autophagy protein 5 homolog	-0.238417	0.56777		0.98613	0.16203	0.628496	-0.238417	72	16		0.89114	0.18643	0.643469	0.0808748	94	18		1.1282	0.12961	0.56777	0.186846	50	20		279	26	32634	GeneID:57724	HGNC:29331	18q12.3	18	43427574	43547240	89	12
ENSG00000104804	TULP2	TUB like protein 2	-0.16173	0.56777		0.76189	0.22306	0.679538	-0.0157103	240	23		1.0294	0.15165	0.604732	-0.0355328	47	31		1.1289	0.12948	0.56777	-0.16173	62	28		78	9	32634	GeneID:7288	HGNC:12424	19q13.33	19	49384222	49401990	169	82
ENSG00000186184	POLR1D	RNA polymerase I and III subunit D	-0.126119	0.56777		1.1179	0.13181	0.59077	-0.126119	268	7		0.85735	0.19563	0.650675	-0.014462	220	9		1.1286	0.12953	0.56777	0.26568	168	6		150	26	32634	GeneID:51082	HGNC:20422	13q12.2	13	28194903	28241548	99	22
ENSG00000169860	P2RY1	purinergic receptor P2Y1	-0.0391957	0.56777		1.0552	0.14566	0.611096	-0.0391957	409	5		0.92936	0.17635	0.632952	-0.0188423	491	6		1.1281	0.12964	0.56777	0.624651	469	3		6	2	32634	GeneID:5028	HGNC:8539	3q25.2	3	152552736	152555841	426	7
ENSG00000198353	HOXC4	homeobox C4	-0.720209	0.567773		0.49724	0.30951	0.740366	-0.720209	87	84		1.1603	0.12297	0.567773	-0.401355	70	46		1.0269	0.15224	0.598468	-0.32404	52	49		60	8	32634	GeneID:3221	HGNC:5126	12q13.13	12	54410715	54449813	87	5
ENSG00000157184	CPT2	carnitine palmitoyltransferase 2	-0.125649	0.567773		0.44973	0.32645	0.751286	-0.083613	377	12		1.1604	0.12294	0.567773	0.0402049	331	7		0.99981	0.1587	0.606167	-0.125649	327	7		29	6	32634	GeneID:1376	HGNC:2330	1p32.3	1	53662101	53679869	60	32
ENSG00000090905	TNRC6A	trinucleotide repeat containing adaptor 6A	-0.0534645	0.567773		0.67139	0.25098	0.703165	-0.0209216	368	13		1.1605	0.12292	0.567773	0.410994	242	12		0.76188	0.22307	0.67594	-0.0534645	240	18		189	20	32634	GeneID:27327	HGNC:11969	16p12.1	16	24741016	24838953	124	39
ENSG00000145907	G3BP1	G3BP stress granule assembly factor 1	-0.00694533	0.567773		0.0090465	0.49639	0.843566	-0.00694533	142	34		1.161	0.12282	0.567773	0.189773	112	8		0.59884	0.27464	0.717	0.233928	94	19		94	13	32634	GeneID:10146	HGNC:30292	5q33.1	5	151150606	151192346	59	51
ENSG00000174446	SNAPC5	small nuclear RNA activating complex polypeptide 5	0.00992862	0.567773		-0.72433	0.76557	0.937785	0.00992862	160	49		1.1604	0.12294	0.567773	0.0660679	181	3		0.40093	0.34424	0.756341	0.0665041	416	6		15	6	32634	GeneID:10302	HGNC:15484	15q22.31	15	66782473	66790151	107	46
ENSG00000197321	SVIL	supervillin	0.12288	0.567773		0.69974	0.24204	0.695014	0.548323	91	14		1.1607	0.12288	0.567773	0.160205	154	8		1.0112	0.15595	0.601306	0.23745	67	7		1202	112	32634	GeneID:6840	HGNC:11480	10p11.23	10	29746267	30025710	522	7
ENSG00000100350	FOXRED2	FAD dependent oxidoreductase domain containing 2	-0.416854	0.567867		1.1119	0.13309	0.593241	-0.120074	61	49		1.0047	0.15752	0.611385	-0.26182	3	42		1.1266	0.12995	0.567867	-0.416854	7	43		66	9	32634	GeneID:80020	HGNC:26264	22q12.3	22	36883237	36903148	68	12
ENSG00000152193	RNF219	protein_coding	-0.396139	0.567867		0.56287	0.28676	0.725611	-0.354228	255	7		1.1353	0.12812	0.573693	-0.125813	446	2		1.1242	0.13046	0.567867	-0.396139	464	3		103	10	32634	NA	NA	13q31.1	13	79188426	79233314	5	3
ENSG00000178999	AURKB	aurora kinase B	-0.299338	0.567867		1.0468	0.14759	0.613446	0.418968	214	29		1.0046	0.15754	0.611385	-0.299338	53	51		1.1241	0.13049	0.567867	0.101098	48	36		17	7	32634	GeneID:9212	HGNC:11390	17p13.1	17	8108056	8113918	47	35
ENSG00000070190	DAPP1	dual adaptor of phosphotyrosine and 3-phosphoinositides 1	-0.239634	0.567867		0.71538	0.23719	0.690557	0.507673	143	13		0.88205	0.18888	0.645122	-0.239634	214	17		1.1243	0.13043	0.567867	-0.058796	252	14		199	26	32634	GeneID:27071	HGNC:16500	4q23	4	100737990	100791311	224	10
ENSG00000155530	LRGUK	leucine rich repeats and guanylate kinase domain containing	-0.114466	0.567867		0.78551	0.21608	0.674239	-0.0263929	90	11		0.99226	0.16054	0.614019	-0.114466	197	9		1.1237	0.13057	0.567867	0.0112879	124	11		350	10	32634	GeneID:136332	HGNC:21964	7q33	7	133812052	133949343	19	19
ENSG00000160282	FTCD	formimidoyltransferase cyclodeaminase	-0.0415317	0.567867		1.145	0.12611	0.584171	0.241444	474	3		0.51548	0.30311	0.731819	-0.0218253	172	27		1.1256	0.13016	0.567867	-0.0415317	374	3		94	25	32634	GeneID:10841	HGNC:3974	21q22.3	21	47556176	47575481	37	25
ENSG00000054803	CBLN4	cerebellin 4 precursor	-0.0321032	0.567867		1.0326	0.15089	0.618124	-0.0321032	265	8		0.66186	0.25403	0.696229	-0.0219581	219	17		1.1263	0.13002	0.567867	-0.00266914	154	11		7	3	32634	GeneID:140689	HGNC:16231	20q13.2	20	54572496	54580528	73	33
ENSG00000138750	NUP54	nucleoporin 54	0.0433023	0.567867		1.0807	0.13991	0.603368	0.0433023	120	9		0.8077	0.20963	0.661581	0.160032	210	10		1.125	0.13028	0.567867	0.202654	98	7		237	8	32634	GeneID:53371	HGNC:17359	4q21.1	4	77035812	77069668	136	45
ENSG00000197279	ZNF165	zinc finger protein 165	0.054671	0.567867		1.0358	0.15014	0.61711	0.225379	34	111		1.0042	0.15764	0.611508	0.054671	62	93		1.1243	0.13044	0.567867	0.111513	56	108		22	5	32634	GeneID:7718	HGNC:12953	6p22.1	6	28048753	28057341	146	87
ENSG00000113721	PDGFRB	platelet derived growth factor receptor beta	0.0630517	0.567867		0.7761	0.21884	0.676007	0.311487	142	15		0.88288	0.18865	0.644917	0.0630517	112	11		1.126	0.13009	0.567867	0.157317	94	8		119	21	32634	GeneID:5159	HGNC:8804	5q32	5	149493400	149535435	59	54
ENSG00000130023	ERMARD	ER membrane associated RNA degradation	0.073633	0.567867		1.0512	0.14659	0.612256	0.156215	373	10		0.69931	0.24218	0.684817	0.073633	162	13		1.1236	0.1306	0.567867	0.110278	217	12		101	12	32634	GeneID:55780	HGNC:21056	6q27	6	170151718	170181680	187	26
ENSG00000182718	ANXA2	annexin A2	0.1271	0.567867		1.1402	0.1271	0.58517	0.515451	505	4		0.71188	0.23827	0.682109	0.569149	89	21		1.1266	0.12995	0.567867	0.287066	203	14		142	23	32634	GeneID:302	HGNC:537	15q22.2	15	60639333	60695082	191	31
ENSG00000100422	CERK	ceramide kinase	-0.102088	0.568227		1.2041	0.11428	0.568227	0.149992	21	16		-0.91546	0.82003	0.943766	-0.0564525	71	39		0.39914	0.34489	0.756341	-0.102088	24	27		213	34	32634	GeneID:64781	HGNC:19256	22q13.31	22	47080308	47134158	333	27
ENSG00000172538	FAM170B	family with sequence similarity 170 member B	0.0100438	0.568368		1.2038	0.11434	0.568368	0.232086	459	4		0.36551	0.35737	0.760952	0.0100438	372	14		0.98198	0.16305	0.611316	0.107704	339	6		14	4	32634	GeneID:170370	HGNC:19736	10q11.23	10	50339199	50342053	271	29
ENSG00000104522	TSTA3	protein_coding	-0.407603	0.568563		-0.92698	0.82303	0.953705	-0.0413677	16	73		1.1562	0.1238	0.568563	-0.133579	63	24		0.00557	0.49778	0.833979	-0.407603	20	50		20	5	32634	NA	NA	8q24.3	8	144694788	144700218	134	12
ENSG00000126860	EVI2A	ecotropic viral integration site 2A	-0.221729	0.568563		-1.8058	0.96452	0.990223	-0.221729	8	75		1.1553	0.12399	0.568563	0.0609598	61	23		0.30704	0.3794	0.774379	0.0650425	22	49		7	1	32634	GeneID:2123	HGNC:3499	17q11.2	17	29644578	29648902	413	8
ENSG00000205436	EXOC3L4	exocyst complex component 3 like 4	-0.214075	0.568563		-0.6374	0.73807	0.928041	-0.0622545	147	35		1.157	0.12363	0.568563	-0.151965	188	16		0.49101	0.31171	0.73963	-0.214075	241	22		34	6	32634	GeneID:91828	HGNC:20120	14q32.32	14	103566481	103576896	308	17
ENSG00000170144	HNRNPA3	heterogeneous nuclear ribonucleoprotein A3	-0.203442	0.568563		0.1256	0.45002	0.820676	-0.203442	150	18		1.1565	0.12374	0.568563	0.0999142	498	6		0.96256	0.16788	0.616924	-0.0102026	271	12		11	3	32634	GeneID:220988	HGNC:24941	2q31.2	2	178077291	178088686	79	14
ENSG00000099977	DDT	D-dopachrome tautomerase	-0.0675686	0.568563		0.4954	0.31016	0.740366	0.0740891	217	16		1.1557	0.12391	0.568563	-0.0675686	318	6		1.0558	0.14552	0.590896	0.0453942	347	10		3	1	32634	GeneID:1652	HGNC:2732	22q11.23	22	24313554	24322660	192	52
ENSG00000163421	PROK2	prokineticin 2	-0.0218216	0.568563		-0.7297	0.76721	0.938299	0.113863	404	12		1.156	0.12383	0.568563	-0.0218216	23	5		0.25878	0.3979	0.783112	0.158501	53	8		29	8	32634	GeneID:60675	HGNC:18455	3p13	3	71820807	71834357	430	9
ENSG00000122912	SLC25A16	solute carrier family 25 member 16	-0.0213229	0.568563		-0.60358	0.72694	0.924994	-0.0213229	458	25		1.1553	0.12398	0.568563	0.0277416	163	8		0.65686	0.25564	0.702068	-0.013006	254	12		207	16	32634	GeneID:8034	HGNC:10986	10q21.3	10	70237756	70287231	11	40
ENSG00000137731	FXYD2	FXYD domain containing ion transport regulator 2	-0.00770355	0.568563		-0.02447	0.50976	0.848179	0.200026	76	44		1.1553	0.12399	0.568563	0.0573689	153	22		0.73266	0.23188	0.683392	-0.00770355	64	32		109	22	32634	GeneID:486	HGNC:4026	11q23.3	11	117671559	117699413	157	54
ENSG00000269343	ZNF587B	zinc finger protein 587B	0.0416077	0.568563		-0.074422	0.52966	0.857937	0.0956866	70	72		1.1557	0.1239	0.568563	0.0841764	252	33		0.46626	0.32051	0.742492	0.0416077	100	65		136	19	32634	GeneID:100293516	HGNC:37142	19q13.43	19	58331099	58370018	458	119
ENSG00000152601	MBNL1	muscleblind like splicing regulator 1	0.111819	0.568563		1.0731	0.14162	0.606013	0.206644	409	3		1.1586	0.12331	0.568563	0.111819	526	1		0.98869	0.16141	0.610123	0.187678	469	4		355	31	32634	GeneID:4154	HGNC:6923	3q25.1	3	151961617	152183569	155	37
ENSG00000239779	WBP1	WW domain binding protein 1	0.12403	0.568563		0.98327	0.16274	0.629461	0.309102	320	8		1.1551	0.12403	0.568563	0.204241	235	13		0.68618	0.2463	0.693956	0.30101	355	19		3	1	32634	GeneID:23559	HGNC:12737	2p13.1	2	74685456	74688018	91	77
ENSG00000205937	RNPS1	RNA binding protein with serine rich domain 1	0.000740235	0.568593		-1.2302	0.89069	0.968918	0.000740235	110	163		1.1547	0.1241	0.568593	0.0886557	173	38		0.48416	0.31414	0.740854	0.218228	192	63		25	7	32634	GeneID:10921	HGNC:10080	16p13.3	16	2303117	2318413	40	99
ENSG00000175595	ERCC4	ERCC excision repair 4%2C endonuclease catalytic subunit	-0.234833	0.568698		1.2031	0.11447	0.568698	0.409668	194	2		0.60969	0.27104	0.708972	-0.234833	100	15		0.97735	0.1642	0.611906	0.118592	83	11		75	8	32634	GeneID:2072	HGNC:3436	16p13.12	16	14014014	14046202	96	8
ENSG00000205189	ZBTB10	zinc finger and BTB domain containing 10	0.0815045	0.568929		1.2025	0.11458	0.568929	0.0815045	405	3		1.1379	0.12757	0.572887	0.222413	126	5		0.45164	0.32576	0.745221	0.383217	281	7		91	15	32634	GeneID:65986	HGNC:30953	8q21.13	8	81397854	81438500	242	20
ENSG00000008710	PKD1	polycystin 1%2C transient receptor potential channel interacting	0.12428	0.568973		0.048716	0.48057	0.83656	0.517921	110	92		1.1538	0.12428	0.568973	0.659312	173	39		0.77729	0.21849	0.671556	0.734781	192	43		111	12	32634	GeneID:5310	HGNC:9008	16p13.3	16	2138711	2185899	40	129
ENSG00000180708	OR10K2	olfactory receptor family 10 subfamily K member 2	-0.336389	0.569003		1.0106	0.15612	0.621458	-0.336389	361	5		0.70995	0.23887	0.682368	-0.125843	299	4		1.1216	0.13102	0.569003	-0.18899	262	7		2	1	32634	GeneID:391107	HGNC:14826	1q23.1	1	158389718	158390656	82	37
ENSG00000154518	ATP5G3	protein_coding	-0.12264	0.569003		0.9302	0.17613	0.641563	0.055838	150	10		0.81045	0.20884	0.661494	0.0725259	498	9		1.1217	0.13099	0.569003	-0.12264	271	11		31	5	32634	NA	NA	2q31.1	2	176040986	176049335	241	15
ENSG00000173389	IQCF1	IQ motif containing F1	-0.196133	0.569132		-0.36702	0.6432	0.897565	-0.117419	38	88		1.1534	0.12438	0.569132	-0.0501108	51	33		0.48041	0.31547	0.741159	-0.196133	31	58		21	3	32634	GeneID:132141	HGNC:28607	3p21.2	3	51928892	51937351	168	31
ENSG00000256771	ZNF253	zinc finger protein 253	-0.193347	0.569132		-1.4352	0.92438	0.977129	-0.193347	57	102		1.1531	0.12444	0.569132	-0.0993887	79	37		0.18021	0.42849	0.800903	-0.076374	147	77		92	13	32634	GeneID:56242	HGNC:13497	19p13.11	19	19976695	20005483	147	49
ENSG00000179914	ITLN1	intelectin 1	0.0710117	0.569508		1.081	0.13984	0.603212	0.0710117	249	11		0.61502	0.26927	0.708584	0.205575	134	30		1.1209	0.13117	0.569508	0.513219	248	20		30	1	32634	GeneID:55600	HGNC:18259	1q23.3	1	160846329	160854960	82	127
ENSG00000144021	CIAO1	cytosolic iron-sulfur assembly component 1	-0.154941	0.569544		-0.22066	0.58732	0.87885	-0.154941	374	21		1.1516	0.12474	0.569544	0.0409915	490	2		0.67485	0.24989	0.696717	0.077429	467	7		6	2	32634	GeneID:9391	HGNC:14280	2q11.2	2	96931870	96939087	398	13
ENSG00000099625	C19orf26	protein_coding	0.0172409	0.569544		0.73433	0.23137	0.687915	0.0172409	126	41		1.1513	0.1248	0.569544	0.192711	58	28		1.1133	0.13278	0.571562	0.191995	76	30		22	6	32634	NA	NA	19p13.3	19	1228286	1238026	225	86
ENSG00000074582	BCS1L	BCS1 homolog%2C ubiquinol-cytochrome c reductase complex chaperone	-0.125312	0.569832		0.84669	0.19858	0.658799	-0.021578	88	24		0.94371	0.17266	0.628597	-0.109346	290	29		1.1201	0.13134	0.569832	-0.125312	121	22		9	2	32634	GeneID:617	HGNC:1020	2q35	2	219523487	219528166	24	29
ENSG00000171456	ASXL1	ASXL transcriptional regulator 1	0.11487	0.569895		1.201	0.11487	0.569895	0.224031	4	28		1.0219	0.15341	0.606528	0.158769	218	10		-0.19657	0.57792	0.866092	0.186585	51	46		111	8	32634	GeneID:171023	HGNC:18318	20q11.21	20	30946155	31027122	246	92
ENSG00000049449	RCN1	reticulocalbin 1	-0.397926	0.569913		0.27587	0.39132	0.789629	-0.397926	63	13		1.1498	0.12511	0.569913	0.0395936	69	10		1.0321	0.15101	0.598338	-0.206837	42	13		742	88	32634	GeneID:5954	HGNC:9934	11p13	11	31833939	32127301	166	9
ENSG00000149972	CNTN5	contactin 5	-0.257486	0.570025		0.12827	0.44897	0.820014	-0.257486	402	8		1.1495	0.12518	0.570025	0.130535	390	5		0.65828	0.25518	0.701798	-0.153966	312	5		5770	330	32634	GeneID:53942	HGNC:2175	11q22.1	11	98891683	100229616	26	13
ENSG00000107262	BAG1	BAG cochaperone 1	0.018329	0.570025		0.06707	0.47326	0.832057	0.018329	130	40		1.1493	0.12521	0.570025	0.0493231	140	26		0.90879	0.18173	0.634832	0.0657033	216	23		21	4	32634	GeneID:573	HGNC:937	9p13.3	9	33247818	33264761	64	46
ENSG00000136535	TBR1	T-box brain transcription factor 1	-0.218909	0.570054		-1.0163	0.84526	0.958796	-0.218909	341	25		1.149	0.12529	0.570054	-0.0188034	472	2		0.030382	0.48788	0.829842	-0.210255	387	13		8	3	32634	GeneID:10716	HGNC:11590	2q24.2	2	162272605	162282381	239	14
ENSG00000231852	CYP21A2	cytochrome P450 family 21 subfamily A member 2	-0.123856	0.570088		0.74765	0.22733	0.68435	0.193479	34	138		0.97266	0.16536	0.619711	-0.10918	62	97		1.1188	0.13162	0.570088	-0.123856	56	109		11	6	32634	GeneID:1589	HGNC:2600	6p21.33	6	32006042	32009447	292	90
ENSG00000120162	MOB3B	MOB kinase activator 3B	0.13153	0.570088		0.98091	0.16332	0.630265	0.21183	357	2		1.051	0.14663	0.598619	0.316391	518	3		1.1192	0.13153	0.570088	0.137861	493	1		715	90	32634	GeneID:79817	HGNC:23825	9p21.2	9	27325207	27529779	540	10
ENSG00000113088	GZMK	granzyme K	-0.73556	0.570137		-0.18156	0.57204	0.872568	-0.451212	125	10		1.1486	0.12536	0.570137	-0.398583	145	8		0.55255	0.29029	0.726195	-0.73556	273	7		26	8	32634	GeneID:3003	HGNC:4711	5q11.2	5	54320081	54330398	297	1
ENSG00000178531	CTXN1	cortexin 1	-0.229727	0.570211		0.96127	0.16821	0.635386	-0.055827	197	24		1.1482	0.12544	0.570211	-0.0221368	91	31		1.0635	0.14379	0.588314	-0.229727	130	37		5	3	32634	GeneID:404217	HGNC:31108	19p13.2	19	7989372	7991051	127	42
ENSG00000163697	APBB2	amyloid beta precursor protein binding family B member 2	-0.238821	0.570222		1.0562	0.14544	0.610753	-0.238821	2	10		1.0747	0.14124	0.591059	0.183818	2	10		1.1179	0.1318	0.570222	0.260287	2	9		1498	110	32634	GeneID:323	HGNC:582	4p14	4	40812044	41218731	322	10
ENSG00000256892	MTRNR2L7	MT-RNR2 like 7	-0.230829	0.570222		0.87204	0.19159	0.653471	-0.230829	451	6		1.1329	0.12862	0.574598	0.00488171	238	5		1.1181	0.13177	0.570222	-0.156347	285	5		9	3	32634	GeneID:100288485	HGNC:37164	10p11.21	10	37890366	37891859	517	5
ENSG00000052126	PLEKHA5	pleckstrin homology domain containing A5	0.0320169	0.570222		1.0428	0.14853	0.614583	0.410884	555	2		0.82344	0.20513	0.659786	0.0320169	348	7		1.1179	0.13181	0.570222	0.116121	466	5		653	52	32634	GeneID:54477	HGNC:30036	12p12.3	12	19282648	19529334	351	28
ENSG00000183665	TRMT12	tRNA methyltransferase 12 homolog	-0.165106	0.570373		1.2003	0.11501	0.570373	-0.038433	247	4		0.3179	0.37528	0.768847	-0.0537503	248	16		-0.042247	0.51685	0.842752	-0.165106	183	17		32	7	32634	GeneID:55039	HGNC:26091	8q24.13	8	125463048	125474391	371	4
ENSG00000155918	RAET1L	retinoic acid early transcript 1L	-0.0653736	0.570373		1.2002	0.11503	0.570373	-0.0378761	189	6		-0.97465	0.83513	0.950024	-0.0653736	460	30		0.13858	0.44489	0.810366	-0.000979013	280	22		31	4	32634	GeneID:154064	HGNC:16798	6q25.1	6	150339470	150346668	164	11
ENSG00000139656	SMIM2	small integral membrane protein 2	-0.170012	0.570535		0.75109	0.2263	0.683941	-0.0863058	119	7		0.99806	0.15912	0.611685	-0.0632592	321	6		1.1171	0.13197	0.570535	-0.170012	205	6		26	6	32634	GeneID:79024	HGNC:28776	13q14.11	13	44717679	44735393	388	15
ENSG00000155592	ZKSCAN2	zinc finger with KRAB and SCAN domains 2	-0.0468835	0.570535		1.0968	0.13637	0.597891	0.052052	368	10		0.46615	0.32055	0.743128	0.0475901	567	3		1.117	0.13201	0.570535	-0.0468835	494	1		51	8	32634	GeneID:342357	HGNC:25677	16p12.1	16	25247322	25269252	124	41
ENSG00000114013	CD86	CD86 molecule	-0.448033	0.570589		-0.76676	0.77839	0.940215	-0.373046	68	31		1.1464	0.12581	0.570589	-0.12532	7	30		0.22573	0.41071	0.790627	-0.448033	34	45		127	23	32634	GeneID:942	HGNC:1705	3q13.33	3	121774213	121839983	386	3
ENSG00000256870	SLC5A8	solute carrier family 5 member 8	-0.262407	0.570589		0.97932	0.16371	0.630814	0.050278	309	4		1.1472	0.12565	0.570589	-0.0849445	395	3		0.87554	0.19064	0.645559	-0.262407	405	4		156	19	32634	GeneID:160728	HGNC:19119	12q23.1	12	101549271	101604185	45	12
ENSG00000198648	STK39	serine/threonine kinase 39	-0.150141	0.570589		-0.35044	0.637	0.895078	-0.150141	44	26		1.1467	0.12575	0.570589	0.199863	336	11		0.645	0.25946	0.705069	-0.000777979	70	18		976	72	32634	GeneID:27347	HGNC:17717	2q24.3	2	168810530	169104651	72	19
ENSG00000176605	C14orf177	chromosome 14 putative open reading frame 177	-0.0965705	0.570589		0.40699	0.34201	0.758348	-0.0598565	147	21		1.1465	0.1258	0.570589	-0.0612644	339	5		0.76365	0.22254	0.67594	-0.0965705	264	8		14	6	32634	GeneID:283598	HGNC:26375	14q32.2	14	99177950	99184098	39	19
ENSG00000213658	LAT	linker for activation of T cells	-0.0938149	0.570661		1.1997	0.11512	0.570661	-0.0938149	7	62		0.69579	0.24328	0.685948	0.219143	34	78		1.0876	0.13839	0.579271	0.0783645	15	77		10	5	32634	GeneID:27040	HGNC:18874	16p11.2	16	28996147	29002104	190	52
ENSG00000167360	OR51Q1	olfactory receptor family 51 subfamily Q member 1	-0.247762	0.570754		-0.65157	0.74266	0.930191	-0.247762	408	66		1.1459	0.12591	0.570754	-0.00586524	123	35		-0.061827	0.52465	0.846596	-0.0626401	145	96		13	2	32634	GeneID:390061	HGNC:14851	11p15.4	11	5443341	5444436	141	32
ENSG00000223501	VPS52	VPS52 subunit of GARP complex	-0.0890372	0.570754		0.30603	0.37979	0.784278	0.0182044	71	49		1.146	0.1259	0.570754	0.0633362	82	10		0.86669	0.19306	0.649036	-0.0890372	61	18		52	6	32634	GeneID:6293	HGNC:10518	6p21.32	6	33218049	33239824	292	101
ENSG00000126464	PRR12	proline rich 12	-0.0855566	0.570836		-0.1071	0.54265	0.862595	0.091887	30	120		1.1457	0.12596	0.570836	-0.000261063	47	22		0.89561	0.18523	0.639096	-0.0855566	62	38		98	11	32634	GeneID:57479	HGNC:29217	19q13.33	19	50094900	50129696	169	122
ENSG00000148426	PROSER2	proline and serine rich 2	-0.230801	0.570984		0.46104	0.32239	0.747335	-0.227693	220	16		1.0228	0.15321	0.606352	-0.230801	207	7		1.1147	0.13249	0.570984	-0.154502	234	7		148	22	32634	GeneID:254427	HGNC:23728	10p14	10	11865338	11914276	385	7
ENSG00000182035	ADIG	adipogenin	-0.0262471	0.570984		0.6992	0.24221	0.695107	-0.0262471	253	14		0.6726	0.2506	0.693193	0.132017	122	35		1.1145	0.13253	0.570984	0.24194	221	10		10	5	32634	GeneID:149685	HGNC:28606	20q11.23	20	37209838	37217106	447	27
ENSG00000181026	AEN	apoptosis enhancing nuclease	0.0329736	0.570984		0.52156	0.30099	0.734347	0.386986	238	18		1.0126	0.15562	0.610415	0.0329736	556	1		1.1152	0.13237	0.570984	0.368188	441	3		53	8	32634	GeneID:64782	HGNC:25722	15q26.1	15	89164527	89175513	261	39
ENSG00000072803	FBXW11	F-box and WD repeat domain containing 11	0.0459436	0.570984		1.1964	0.11576	0.571619	0.23117	169	8		0.5842	0.27954	0.714203	0.0459436	87	11		1.1152	0.13239	0.570984	0.229697	85	6		177	17	32634	GeneID:23291	HGNC:13607	5q35.1	5	171288553	171433877	278	31
ENSG00000149231	CCDC82	coiled-coil domain containing 82	0.0875144	0.570984		0.95981	0.16857	0.635728	0.121369	402	4		0.68964	0.24521	0.687709	0.0875144	213	9		1.1153	0.13236	0.570984	0.280485	312	4		91	15	32634	GeneID:79780	HGNC:26282	11q21	11	96085933	96123087	285	26
ENSG00000157800	SLC37A3	solute carrier family 37 member 3	-0.0785361	0.570986		-0.64609	0.74089	0.929393	-0.0785361	375	37		1.1451	0.12609	0.570986	0.0609539	452	6		0.19542	0.42253	0.797571	0.051059	333	28		439	53	32634	GeneID:84255	HGNC:20651	7q34	7	139993493	140104233	220	47
ENSG00000236761	CTAGE9	CTAGE family member 9	-0.0712398	0.570986		0.54183	0.29397	0.729755	-0.0712398	65	19		1.1444	0.12623	0.570986	-0.00169754	304	5		1.1069	0.13417	0.57395	-0.0152844	294	5		6	2	32634	GeneID:643854	HGNC:37275	6q23.2	6	132029581	132032206	287	29
ENSG00000186104	CYP2R1	cytochrome P450 family 2 subfamily R member 1	-0.00275908	0.570986		-1.4227	0.92259	0.977033	0.119945	314	47		1.1442	0.12627	0.570986	-0.000390036	313	6		0.27242	0.39265	0.78094	-0.00275908	210	15		13	5	32634	GeneID:120227	HGNC:20580	11p15.2	11	14899553	14913798	140	15
ENSG00000081014	AP4E1	adaptor related protein complex 4 subunit epsilon 1	0.0034389	0.570986		0.58985	0.27765	0.718287	0.0242573	369	12		1.1443	0.12624	0.570986	0.0034389	144	14		0.29732	0.38311	0.776195	0.101601	215	20		237	18	32634	GeneID:23431	HGNC:573	15q21.2	15	51200869	51298097	289	26
ENSG00000150093	ITGB1	integrin subunit beta 1	0.11533	0.571268		1.1987	0.11533	0.571268	0.178989	91	7		0.0027567	0.4989	0.830311	0.195162	154	19		0.21319	0.41559	0.794085	0.469563	67	17		295	36	32634	GeneID:3688	HGNC:6153	10p11.22	10	33189247	33294720	517	17
ENSG00000128159	TUBGCP6	tubulin gamma complex associated protein 6	-0.2919	0.571311		1.1976	0.11554	0.571311	0.0731146	128	7		-1.0641	0.85635	0.95565	-0.0859022	414	30		-0.40406	0.65692	0.893476	-0.2919	419	23		68	17	32634	GeneID:85378	HGNC:18127	22q13.33	22	50656118	50683421	338	8
ENSG00000112877	CEP72	centrosomal protein 72	-0.150299	0.571311		1.1977	0.11552	0.571311	-0.138543	208	8		0.65975	0.25471	0.696555	-0.150299	292	16		0.99918	0.15885	0.606352	-0.142208	284	16		215	20	32634	GeneID:55722	HGNC:25547	5p15.33	5	612387	667283	151	9
ENSG00000106355	LSM5	LSM5 homolog%2C U6 small nuclear RNA and mRNA degradation associated	-0.0262673	0.571311		1.1978	0.11549	0.571311	0.642342	279	3		0.12899	0.44868	0.807868	0.193353	298	18		0.74055	0.22948	0.681364	-0.0262673	392	10		42	7	32634	GeneID:23658	HGNC:17162	7p14.3	7	32524951	32534895	117	22
ENSG00000152457	DCLRE1C	DNA cross-link repair 1C	-0.0117444	0.571311		1.198	0.11547	0.571311	0.433258	220	9		0.31502	0.37637	0.769431	-0.0117444	207	14		0.70672	0.23987	0.68882	0.324767	234	12		146	27	32634	GeneID:64421	HGNC:17642	10p13	10	14939358	14996431	293	26
ENSG00000182901	RGS7	regulator of G protein signaling 7	-0.234861	0.571431		1.1971	0.11564	0.571431	0.0107941	495	2		-0.032786	0.51308	0.835308	-0.234861	297	12		0.87613	0.19048	0.645559	-0.179549	529	1		2004	212	32634	GeneID:6000	HGNC:10003	1q43	1	240931554	241520530	69	9
ENSG00000138771	SHROOM3	shroom family member 3	-0.107962	0.571431		1.197	0.11566	0.571431	0.474134	120	7		-0.021168	0.50844	0.833336	-0.097172	210	18		0.49927	0.30879	0.737762	-0.107962	98	19		1015	80	32634	GeneID:57619	HGNC:30422	4q21.1	4	77356253	77704406	136	37
ENSG00000119715	ESRRB	estrogen related receptor beta	-0.560164	0.571701		1.1766	0.11968	0.575425	-0.560164	352	11		0.67654	0.24935	0.692753	-0.0765456	423	5		1.1127	0.13291	0.571701	-0.101742	243	16		791	100	32634	GeneID:2103	HGNC:3473	14q24.3	14	76776957	76968178	408	1
ENSG00000128311	TST	thiosulfate sulfurtransferase	-0.259691	0.571701		0.80697	0.20984	0.66932	-0.206535	61	58		1.0494	0.14699	0.599009	-0.0205705	3	40		1.1126	0.13294	0.571701	-0.259691	7	45		43	8	32634	GeneID:7263	HGNC:12388	22q12.3	22	37406900	37415681	68	20
ENSG00000166856	GPR182	G protein-coupled receptor 182	0.00498492	0.572035		1.1956	0.11592	0.572035	0.238177	385	6		0.76237	0.22292	0.671459	0.00498492	70	59		1.0958	0.13659	0.577048	0.142842	478	4		2	1	32634	GeneID:11318	HGNC:13708	12q13.3	12	57388230	57390468	87	157
ENSG00000116954	RRAGC	Ras related GTP binding C	-0.457301	0.572325		0.85315	0.19679	0.657257	-0.457301	245	11		1.1424	0.12664	0.572325	-0.097553	72	12		1.07	0.14232	0.585427	-0.140384	71	10		57	13	32634	GeneID:64121	HGNC:19902	1p34.3	1	39303870	39325495	418	2
ENSG00000112208	BAG2	BAG cochaperone 2	-0.151772	0.572468		0.81981	0.20616	0.664934	-0.151772	437	8		0.83232	0.20261	0.658465	-0.0662232	528	4		1.1104	0.13342	0.572468	0.181948	456	4		19	4	32634	GeneID:9532	HGNC:938	6p11.2	6	57037124	57054631	504	4
ENSG00000136111	TBC1D4	TBC1 domain family member 4	0.0745679	0.572468		0.72468	0.23432	0.688518	0.0745679	255	6		0.62376	0.26639	0.705047	0.340962	446	5		1.1109	0.1333	0.572468	0.375528	443	3		505	70	32634	GeneID:9882	HGNC:19165	13q22.2	13	75858808	76056250	553	9
ENSG00000162896	PIGR	polymeric immunoglobulin receptor	0.0872789	0.572468		0.76425	0.22236	0.678831	0.416694	74	42		0.92694	0.17698	0.633576	0.0872789	37	32		1.1109	0.13331	0.572468	0.171201	55	24		39	7	32634	GeneID:5284	HGNC:8968	1q32.1	1	207101863	207119811	88	57
ENSG00000135845	PIGC	phosphatidylinositol glycan anchor biosynthesis class C	0.12677	0.572479		0.36126	0.35895	0.77118	0.176342	159	17		1.1418	0.12677	0.572479	0.221243	148	5		0.95574	0.1696	0.61924	0.203891	288	5		168	22	32634	GeneID:5279	HGNC:8960	1q24.3	1	172339329	172413230	165	28
ENSG00000145819	ARHGAP26	Rho GTPase activating protein 26	0.0362543	0.572515		-0.12796	0.55091	0.864977	0.0362543	398	69		1.1416	0.12681	0.572515	0.717762	377	21		0.66692	0.25241	0.698147	0.870828	342	43		1128	101	32634	GeneID:23092	HGNC:17073	5q31.3	5	142149949	142608576	36	84
ENSG00000156463	SH3RF2	SH3 domain containing ring finger 2	-0.239528	0.572538		1.1944	0.11616	0.572538	0.194842	538	1		0.4846	0.31398	0.739956	-0.191174	589	6		0.8896	0.18684	0.6413	-0.239528	524	2		344	14	32634	GeneID:153769	HGNC:26299	5q32	5	145316142	145461354	401	6
ENSG00000135476	ESPL1	extra spindle pole bodies like 1%2C separase	-0.344116	0.572751		0.56629	0.2856	0.724826	-0.244772	87	77		1.0981	0.13608	0.584739	-0.239007	70	48		1.1095	0.13361	0.572751	-0.344116	52	47		44	7	32634	GeneID:9700	HGNC:16856	12q13.13	12	53662083	53687427	87	36
ENSG00000185621	LMLN	leishmanolysin like peptidase	-0.115952	0.572824		1.1939	0.11626	0.572824	-0.0297993	242	5		-0.23714	0.59373	0.866643	-0.115952	307	33		0.65807	0.25525	0.7018	0.0740189	178	10		245	19	32634	GeneID:89782	HGNC:15991	3q29	3	197687071	197770591	266	30
ENSG00000144583	2004-03-01	protein_coding	0.11632	0.572854		1.1936	0.11632	0.572854	0.500611	88	19		0.96382	0.16757	0.622709	0.180327	290	28		0.79429	0.21351	0.667072	0.434296	121	33		292	35	32634	NA	NA	2q35	2	217122588	217236750	222	11
ENSG00000184497	TMEM255B	transmembrane protein 255B	-0.612046	0.572887		-0.75493	0.77485	0.939763	-0.612046	230	18		1.1395	0.12724	0.572887	-0.095844	161	7		0.53133	0.29759	0.730709	-0.489196	136	11		194	16	32634	GeneID:348013	HGNC:28297	13q34	13	114462216	114514926	380	1
ENSG00000010932	FMO1	flavin containing dimethylaniline monoxygenase 1	-0.443311	0.572887		-1.3882	0.91746	0.976134	-0.443311	114	46		1.1375	0.12766	0.572887	0.32284	148	6		0.089961	0.46416	0.818174	0.0644196	179	28		114	22	32634	GeneID:2326	HGNC:3769	1q24.3	1	171217638	171255117	165	3
ENSG00000186047	DLEU7	deleted in lymphocytic leukemia 7	-0.394695	0.572887		-1.1458	0.87405	0.96539	-0.394695	161	34		1.1378	0.12761	0.572887	-0.151391	209	11		0.19695	0.42194	0.797325	-0.0726671	299	20		384	37	32634	GeneID:220107	HGNC:17567	13q14.3	13	51285144	51418075	44	6
ENSG00000153767	GTF2E1	general transcription factor IIE subunit 1	-0.205047	0.572887		-1.1597	0.87692	0.965824	-0.143228	68	33		1.138	0.12755	0.572887	-0.205047	7	32		0.40638	0.34223	0.755496	-0.0688325	34	40		93	18	32634	GeneID:2960	HGNC:4650	3q13.33	3	120461484	120501916	386	21
ENSG00000144485	HES6	hes family bHLH transcription factor 6	-0.199753	0.572887		-0.12499	0.54973	0.864977	-0.199753	157	23		1.1378	0.12761	0.572887	0.408816	388	7		0.67594	0.24954	0.696609	0.478317	225	16		11	4	32634	GeneID:55502	HGNC:18254	2q37.3	2	239146908	239149303	189	21
ENSG00000148468	FAM171A1	family with sequence similarity 171 member A1	-0.181394	0.572887		-1.9961	0.97704	0.992498	-0.181394	307	23		1.1376	0.12765	0.572887	0.07839	403	5		0.14095	0.44395	0.810019	-0.0384267	373	9		586	62	32634	GeneID:221061	HGNC:23522	10p13	10	15253642	15413061	293	14
ENSG00000124783	SSR1	signal sequence receptor subunit 1	-0.146372	0.572887		0.29183	0.38521	0.788044	-0.146372	322	8		1.1394	0.12727	0.572887	0.0751376	385	4		0.83563	0.20168	0.657166	0.113003	401	3		457	34	32634	GeneID:6745	HGNC:11323	6p24.3	6	7268539	7347679	305	10
ENSG00000171495	MROH2B	maestro heat like repeat family member 2B	-0.105485	0.572887		0.47982	0.31568	0.744905	-0.105485	270	9		1.1382	0.12752	0.572887	0.012149	448	2		1.0287	0.15182	0.598338	0.0791507	422	3		322	35	32634	GeneID:133558	HGNC:26857	5p13.1	5	40998119	41071444	129	15
ENSG00000143815	LBR	lamin B receptor	-0.0752128	0.572887		0.33332	0.36945	0.777447	-0.0752128	105	21		1.1406	0.12702	0.572887	0.548806	64	15		0.92802	0.1767	0.629519	0.573859	47	16		73	13	32634	GeneID:3930	HGNC:6518	1q42.12	1	225589204	225616627	437	14
ENSG00000091073	DTX2	deltex E3 ubiquitin ligase 2	-0.0372277	0.572887		-0.57994	0.71902	0.923141	-0.0372277	213	47		1.1392	0.1273	0.572887	0.113052	117	12		0.68123	0.24786	0.69471	-0.0362853	207	14		69	9	32634	GeneID:113878	HGNC:15973	7q11.23	7	76090993	76135312	110	36
ENSG00000131375	CAPN7	calpain 7	-0.0362162	0.572887		0.13461	0.44646	0.81901	-0.0362162	381	16		1.1395	0.12725	0.572887	0.168386	98	6		0.31329	0.37703	0.772297	0.201825	278	16		44	14	32634	GeneID:23473	HGNC:1484	3p25.1	3	15247659	15294425	122	26
ENSG00000051341	POLQ	DNA polymerase theta	-0.00729802	0.572887		0.72551	0.23407	0.688462	-0.00729802	68	11		1.1384	0.12747	0.572887	0.0281764	7	31		0.98912	0.1613	0.609984	0.0928742	34	30		241	19	32634	GeneID:10721	HGNC:9186	3q13.33	3	121150278	121264853	386	35
ENSG00000122085	MTERFD2	protein_coding	0.0650396	0.572887		-0.40359	0.65674	0.901445	0.0650396	157	26		1.1391	0.12732	0.572887	0.0693618	305	9		0.76289	0.22277	0.67594	0.250093	225	15		71	9	32634	NA	NA	2q37.3	2	242011584	242041747	189	47
ENSG00000126883	NUP214	nucleoporin 214	-0.212582	0.57312		1.1929	0.11646	0.57312	0.51206	113	22		-2.3149	0.98969	0.997081	-0.212582	143	53		-0.00041888	0.50017	0.834834	0.135531	171	55		217	16	32634	GeneID:8021	HGNC:8064	9q34.13	9	134000948	134110057	28	30
ENSG00000078725	BRINP1	BMP/retinoic acid inducible neural specific 1	-0.598296	0.573237		-1.0235	0.84695	0.959145	-0.598296	39	35		1.1368	0.12782	0.573237	0.229075	41	14		0.49021	0.31199	0.73974	0.154695	25	18		499	61	32634	GeneID:1620	HGNC:2687	9q33.1	9	121915736	122131745	38	2
ENSG00000023608	SNAPC1	small nuclear RNA activating complex polypeptide 1	-0.237994	0.573237		-0.30304	0.61907	0.889714	-0.237994	176	32		1.1364	0.1279	0.573237	0.0663374	147	4		0.57904	0.28128	0.721944	-0.220118	160	18		127	10	32634	GeneID:6617	HGNC:11134	14q23.2	14	62229075	62263146	344	9
ENSG00000166997	CNPY4	canopy FGF signaling regulator 4	-0.0641433	0.573237		0.014763	0.49411	0.84244	-0.0255227	41	90		1.1364	0.1279	0.573237	-0.0641433	78	50		0.34116	0.36649	0.766732	0.108367	68	66		9	3	32634	GeneID:245812	HGNC:28631	7q22.1	7	99717236	99723134	216	55
ENSG00000120149	MSX2	msh homeobox 2	0.0572366	0.573237		-1.4357	0.92445	0.977129	0.0572366	169	31		1.1364	0.1279	0.573237	0.521638	87	4		0.30237	0.38118	0.775585	0.542946	85	11		17	4	32634	GeneID:4488	HGNC:7392	5q35.2	5	174151536	174157896	577	4
ENSG00000073921	PICALM	phosphatidylinositol binding clathrin assembly protein	0.0719064	0.573237		0.88327	0.18855	0.652159	0.17635	358	8		1.1362	0.12793	0.573237	0.130011	81	8		1.0296	0.15159	0.598338	0.0719064	195	9		322	25	32634	GeneID:8301	HGNC:15514	11q14.2	11	85668727	85780924	366	15
ENSG00000117215	PLA2G2D	phospholipase A2 group IID	-0.0345213	0.57342		0.88202	0.18888	0.65268	-0.0345213	40	38		0.37195	0.35496	0.760457	0.169017	56	49		1.1085	0.13383	0.57342	0.233653	236	12		24	10	32634	GeneID:26279	HGNC:9033	1p36.12	1	20438432	20446050	14	48
ENSG00000134138	MEIS2	Meis homeobox 2	-0.429232	0.573511		1.1887	0.11727	0.573511	0.419384	515	2		-0.44503	0.67185	0.898509	-0.429232	334	8		0.56373	0.28647	0.724187	0.140583	376	4		433	79	32634	GeneID:4212	HGNC:7001	15q14	15	37181406	37393504	501	1
ENSG00000162891	IL20	interleukin 20	-0.387666	0.573511		1.1885	0.11732	0.573511	-0.330849	74	28		0.18239	0.42764	0.797967	-0.293603	37	46		0.91562	0.17993	0.632597	-0.387666	55	25		5	3	32634	GeneID:50604	HGNC:6002	1q32.1	1	207038699	207042568	88	14
ENSG00000117472	TSPAN1	tetraspanin 1	-0.384299	0.573511		1.1892	0.11719	0.573511	0.0444149	10	32		-0.56232	0.71305	0.910781	-0.23127	10	72		0.48203	0.31489	0.741159	-0.384299	9	37		11	4	32634	GeneID:10103	HGNC:20657	1p34.1	1	46640745	46651630	404	6
ENSG00000166268	MYRFL	myelin regulatory factor like	-0.239021	0.573511		1.1892	0.11717	0.573511	0.0568802	260	4		-0.71281	0.76202	0.924984	-0.239021	384	21		0.12136	0.4517	0.812742	-0.147347	275	13		553	53	32634	GeneID:196446	HGNC:26316	12q15	12	70219084	70352877	133	14
ENSG00000188676	IDO2	indoleamine 2%2C3-dioxygenase 2	-0.227029	0.573511		1.1887	0.11728	0.573511	-0.227029	315	9		-0.54544	0.70727	0.908695	-0.150881	246	23		0.19879	0.42121	0.797197	-0.177748	348	17		410	38	32634	GeneID:169355	HGNC:27269	8p11.21	8	39792133	39873910	56	12
ENSG00000158985	CDC42SE2	CDC42 small effector 2	-0.190408	0.573511		1.1887	0.11728	0.573511	-0.138154	56	14		0.62429	0.26622	0.705047	-0.0196554	496	13		0.62675	0.26541	0.709823	-0.190408	228	18		202	15	32634	GeneID:56990	HGNC:18547	5q31.1	5	130581186	130734140	236	11
ENSG00000112984	KIF20A	kinesin family member 20A	-0.137267	0.573511		1.1916	0.11672	0.573511	-0.116885	345	13		-0.80098	0.78843	0.934553	0.0642239	377	106		0.22112	0.4125	0.791615	-0.137267	342	81		11	5	32634	GeneID:10112	HGNC:9787	5q31.2	5	137514408	137523404	130	16
ENSG00000104951	IL4I1	interleukin 4 induced 1	-0.133716	0.573511		1.1891	0.1172	0.573511	0.121912	30	29		1.0233	0.15309	0.606066	-0.133716	47	33		-0.91834	0.82078	0.945906	0.0372618	62	149		114	21	32634	GeneID:259307	HGNC:19094	19q13.33	19	50392911	50432796	169	97
ENSG00000163632	C3orf49	chromosome 3 open reading frame 49	-0.122858	0.573511		1.1892	0.11719	0.573511	0.067804	541	1		0.38557	0.34991	0.758282	-0.0556037	333	15		0.74906	0.22691	0.679312	-0.122858	409	9		39	11	32634	GeneID:132200	HGNC:25190	3p14.1	3	63805038	63834312	198	7
ENSG00000101146	RAE1	ribonucleic acid export 1	-0.0957918	0.573511		1.1907	0.11689	0.573511	0.343148	265	7		0.56516	0.28598	0.718736	-0.0957918	219	21		1.0745	0.1413	0.584723	0.128372	154	12		97	7	32634	GeneID:8480	HGNC:9828	20q13.31	20	55926066	55954267	73	27
ENSG00000164252	AGGF1	angiogenic factor with G-patch and FHA domains 1	-0.0419183	0.573511		1.1915	0.11673	0.573511	0.0348559	427	4		0.28149	0.38917	0.777078	0.0118301	73	22		0.93033	0.1761	0.628975	-0.0419183	400	3		90	15	32634	GeneID:55109	HGNC:24684	5q13.3	5	76325076	76361059	206	31
ENSG00000114480	GBE1	1%2C4-alpha-glucan branching enzyme 1	-0.0251121	0.573511		1.1898	0.11707	0.573511	0.14472	540	1		-0.059008	0.52353	0.838576	-0.0251121	635	1		0.57673	0.28206	0.722211	0.29341	558	1		503	43	32634	GeneID:2632	HGNC:4180	3p12.2	3	81538850	81811312	591	1
ENSG00000152455	SUV39H2	suppressor of variegation 3-9 homolog 2	-0.0228756	0.573511		1.1885	0.11731	0.573511	0.0370541	220	10		0.95875	0.16884	0.624004	0.185464	207	8		1.0389	0.14943	0.595778	-0.0228756	234	8		52	14	32634	GeneID:79723	HGNC:17287	10p13	10	14920819	14946314	293	25
ENSG00000162729	IGSF8	immunoglobulin superfamily member 8	0.019027	0.573511		1.1898	0.11707	0.573511	0.019027	249	7		-0.47516	0.68266	0.902227	0.200252	134	64		0.62265	0.26676	0.710857	0.113623	248	31		13	3	32634	GeneID:93185	HGNC:17813	1q23.2	1	160061130	160068733	82	109
ENSG00000068697	LAPTM4A	lysosomal protein transmembrane 4 alpha	0.0202342	0.573511		1.1921	0.11661	0.573511	0.0202342	391	2		-0.64378	0.74014	0.917936	0.0231469	422	18		-0.77961	0.78219	0.933873	0.108634	430	20		45	8	32634	GeneID:9741	HGNC:6924	2p24.1	2	20232411	20251789	86	20
ENSG00000137496	IL18BP	interleukin 18 binding protein	0.0659469	0.573511		1.1883	0.11735	0.573511	0.103335	139	11		-0.57783	0.71831	0.91194	0.0659469	443	33		0.52922	0.29833	0.730709	0.227743	244	43		13	3	32634	GeneID:10068	HGNC:5987	11q13.4	11	71709587	71716761	411	35
ENSG00000130193	THEM6	thioesterase superfamily member 6	0.11667	0.573511		1.1918	0.11667	0.573511	0.193503	16	14		-0.027759	0.51107	0.834336	0.138515	63	55		0.33795	0.3677	0.767673	0.142193	20	41		26	7	32634	GeneID:51337	HGNC:29656	8q24.3	8	143808621	143818345	134	87
ENSG00000101188	NTSR1	neurotensin receptor 1	-0.087584	0.573514		0.60298	0.27326	0.715614	-0.087584	226	41		0.89586	0.18516	0.642055	-0.0685385	85	23		1.1079	0.13395	0.573514	0.029913	251	17		203	29	32634	GeneID:4923	HGNC:8039	20q13.33	20	61340189	61394123	194	34
ENSG00000268635	DKFZP434E1119	NA	-0.0401912	0.57354		1.1881	0.1174	0.57354	0.00942973	209	6		-0.020721	0.50827	0.833313	-0.0401912	230	24		0.61016	0.27088	0.713953	-0.0154826	200	21		8	3	32634	NA	NA	11q14.1	11	77184416	77188074	182	21
ENSG00000215853	RPTN	repetin	-0.0586819	0.573693		0.1362	0.44583	0.818704	0.107354	28	104		1.1355	0.12808	0.573693	0.0361139	17	48		0.99215	0.16056	0.608857	-0.0586819	13	49		8	3	32634	GeneID:126638	HGNC:26809	1q21.3	1	152126071	152131704	18	63
ENSG00000196388	INCA1	inhibitor of CDK%2C cyclin A1 interacting protein 1	-0.0465701	0.573693		0.19156	0.42405	0.807607	0.176437	84	52		1.1352	0.12815	0.573693	-0.0465701	53	45		0.75152	0.22617	0.678169	0.0740405	48	59		25	7	32634	GeneID:388324	HGNC:32224	17p13.2	17	4891425	4900905	47	98
ENSG00000171777	RASGRP4	RAS guanyl releasing protein 4	-0.270155	0.573839		1.1852	0.11796	0.573839	0.275333	89	18		-0.75519	0.77493	0.930065	-0.270155	136	90		0.25878	0.3979	0.783112	-0.119901	173	59		51	11	32634	GeneID:115727	HGNC:18958	19q13.2	19	38899695	38916945	123	37
ENSG00000122482	ZNF644	zinc finger protein 644	-0.259459	0.573839		1.1867	0.11768	0.573839	-0.135003	108	4		-0.10826	0.54311	0.848195	-0.169356	184	18		0.49304	0.31099	0.738924	-0.259459	111	10		185	15	32634	GeneID:84146	HGNC:29222	1p22.2	1	91380859	91487829	466	10
ENSG00000177034	MTX3	metaxin 3	-0.0820419	0.573839		1.1866	0.11769	0.573839	-0.0820419	394	7		0.043751	0.48255	0.822364	0.00332252	73	26		0.82148	0.20569	0.661051	0.0522803	126	13		24	4	32634	GeneID:345778	HGNC:24812	5q14.1	5	79275584	79287082	390	12
ENSG00000148356	LRSAM1	leucine rich repeat and sterile alpha motif containing 1	-0.0527185	0.573839		1.1849	0.11804	0.573839	-0.0527185	171	12		0.070512	0.47189	0.818651	0.0767432	52	36		0.74241	0.22892	0.680669	-0.00474073	86	24		137	11	32634	GeneID:90678	HGNC:25135	9q33.3	9	130213765	130265780	211	38
ENSG00000269185	FLJ00325	NA	-0.00139719	0.573839		1.1868	0.11766	0.573839	0.00394442	493	2		0.095741	0.46186	0.813364	-0.00139719	438	6		0.76301	0.22273	0.67594	0.0119461	379	6		1	1	32634	NA	NA	7q31.1	7	108540389	108540655	75	29
ENSG00000163141	BNIPL	BCL2 interacting protein like	0.0160984	0.573839		1.1851	0.11798	0.573839	0.238583	28	31		-0.5158	0.697	0.905555	0.140017	413	50		-0.0012653	0.5005	0.834834	0.0160984	13	126		29	7	32634	GeneID:149428	HGNC:16976	1q21.3	1	151009046	151020076	18	79
ENSG00000130349	C6orf203	protein_coding	0.0241102	0.573839		1.1856	0.11788	0.573839	0.456298	18	7		0.070438	0.47192	0.818651	0.0241102	105	9		0.82598	0.20441	0.659993	0.424644	89	6		89	12	32634	NA	NA	6q21	6	107349407	107372546	436	20
ENSG00000121775	TMEM39B	transmembrane protein 39B	0.0664114	0.573839		1.1849	0.11802	0.573839	0.0664114	60	13		0.66495	0.25304	0.695575	0.0673812	39	34		1.0116	0.15587	0.601204	0.226881	27	25		43	7	32634	GeneID:55116	HGNC:25510	1p35.1	1	32537632	32568467	108	45
ENSG00000185104	FAF1	Fas associated factor 1	0.110587	0.573839		1.1853	0.11795	0.573839	0.110587	389	3		0.59801	0.27492	0.712564	0.237756	331	12		0.26561	0.39527	0.782674	0.231238	327	13		734	42	32634	GeneID:11124	HGNC:3578	1p32.3	1	50905150	51425935	60	56
ENSG00000162365	CYP4A22	cytochrome P450 family 4 subfamily A member 22	-0.228585	0.57395		0.84076	0.20024	0.660526	0.115051	339	11		1.0695	0.14242	0.591587	-0.228585	216	7		1.1067	0.13421	0.57395	-0.0867191	295	9		43	5	32634	GeneID:284541	HGNC:20575	1p33	1	47603107	47615413	404	12
ENSG00000125148	MT2A	metallothionein 2A	-0.713998	0.574031		1.1835	0.1183	0.574031	1.04998	417	5		-1.4249	0.92291	0.976277	-0.713998	501	57		0.33192	0.36998	0.768793	-0.286254	418	17		6	3	32634	GeneID:4502	HGNC:7406	16q12.2	16	56642111	56643409	294	2
ENSG00000118997	DNAH7	dynein axonemal heavy chain 7	-0.375372	0.574031		1.183	0.1184	0.574031	-0.375372	258	3		0.69101	0.24478	0.687477	0.128659	66	13		0.54314	0.29352	0.727755	-0.162322	10	12		691	43	32634	GeneID:56171	HGNC:18661	2q32.3	2	196602427	196933536	516	1
ENSG00000214782	MS4A18	membrane spanning 4-domains A18	-0.298544	0.574031		1.1832	0.11836	0.574031	-0.298544	64	23		-0.093699	0.53733	0.845063	-0.136451	110	75		0.69268	0.24426	0.692822	-0.160775	84	37		25	4	32634	GeneID:728588	HGNC:37636	11q12.2	11	60496789	60511685	219	23
ENSG00000104419	NDRG1	N-myc downstream regulated 1	-0.16308	0.574031		1.1836	0.11828	0.574031	0.292162	544	1		0.035806	0.48572	0.82347	-0.16308	619	2		0.77899	0.21799	0.671133	0.168813	544	1		242	39	32634	GeneID:10397	HGNC:7679	8q24.22	8	134249414	134314265	375	11
ENSG00000149532	CPSF7	cleavage and polyadenylation specific factor 7	0.0501511	0.574031		1.1827	0.11846	0.574031	0.0501511	64	24		-0.44109	0.67043	0.898058	0.118766	110	91		0.66324	0.25359	0.699883	0.293397	84	38		20	5	32634	GeneID:79869	HGNC:30098	11q12.2	11	61170121	61197503	219	93
ENSG00000187531	SIRT7	sirtuin 7	0.11844	0.574031		1.1828	0.11844	0.574031	0.772468	447	9		0.31002	0.37827	0.770209	0.204773	337	42		1.0074	0.15687	0.602853	0.623551	336	19		6	4	32634	GeneID:51547	HGNC:14935	17q25.3	17	79869815	79879199	214	48
ENSG00000174276	ZNHIT2	zinc finger HIT-type containing 2	0.1283	0.574033		-0.12897	0.55131	0.865075	0.169633	164	38		1.1345	0.1283	0.574033	0.16336	217	24		0.85892	0.19519	0.651549	0.205099	320	15		1	1	32634	GeneID:741	HGNC:1177	11q13.1	11	64883875	64885170	286	135
ENSG00000075975	MKRN2	makorin ring finger protein 2	0.0198757	0.574171		0.88801	0.18727	0.650714	0.0198757	381	9		0.91191	0.18091	0.638317	0.0455875	98	9		1.1059	0.13439	0.574171	0.147119	278	5		65	10	32634	GeneID:23609	HGNC:7113	3p25.2	3	12598513	12625212	122	36
ENSG00000136404	TM6SF1	transmembrane 6 superfamily member 1	-0.149081	0.574332		1.1344	0.12831	0.587075	0.100563	489	5		0.81027	0.20889	0.661494	-0.149081	189	5		1.1055	0.13448	0.574332	-0.0920384	289	6		47	9	32634	GeneID:53346	HGNC:11860	15q25.2	15	83776159	83813606	443	19
ENSG00000116984	MTR	5-methyltetrahydrofolate-homocysteine methyltransferase	-0.0617429	0.574332		0.97451	0.1649	0.631464	0.28663	210	8		0.76428	0.22235	0.670848	-0.0617429	297	5		1.1049	0.13461	0.574332	0.138361	219	9		286	18	32634	GeneID:4548	HGNC:7468	1q43	1	236958610	237067281	139	18
ENSG00000089250	NOS1	nitric oxide synthase 1	0.0915768	0.574332		0.66691	0.25242	0.703743	0.129891	392	8		0.95064	0.17089	0.626337	0.0915768	344	3		1.1048	0.13462	0.574332	0.501575	463	2		701	80	32634	GeneID:4842	HGNC:7872	12q24.22	12	117645947	117889975	313	22
ENSG00000262814	MRPL12	mitochondrial ribosomal protein L12	0.13457	0.574332		0.62948	0.26452	0.709002	0.208749	447	22		0.83332	0.20233	0.658402	0.234925	337	21		1.1051	0.13457	0.574332	0.27949	336	16		20	6	32634	GeneID:6182	HGNC:10378	17q25.3	17	79670387	79674556	214	50
ENSG00000030419	IKZF2	IKAROS family zinc finger 2	-0.731095	0.574598		-1.1614	0.87726	0.965824	-0.731095	529	7		1.1307	0.1291	0.574598	0.0563555	325	3		0.15521	0.43833	0.806382	-0.364775	385	4		372	30	32634	GeneID:22807	HGNC:13177	2q34	2	213864429	214017151	193	2
ENSG00000127412	TRPV5	transient receptor potential cation channel subfamily V member 5	-0.567242	0.574598		-0.12428	0.54945	0.864977	-0.567242	375	27		1.1328	0.12864	0.574598	-0.145697	412	5		0.6815	0.24778	0.69471	-0.565689	333	16		70	8	32634	GeneID:56302	HGNC:3145	7q34	7	142605267	142630905	220	4
ENSG00000154582	TCEB1	protein_coding	-0.334141	0.574598		-0.0072251	0.50288	0.845867	-0.151921	531	14		1.1308	0.12907	0.574598	0.032716	200	6		0.61015	0.27088	0.713953	-0.334141	266	9		94	12	32634	NA	NA	8q21.11	8	74851404	74884522	478	2
ENSG00000088812	ATRN	attractin	-0.297933	0.574598		0.86214	0.19431	0.654768	-0.297933	81	26		1.1312	0.12898	0.574598	0.181248	74	23		0.92236	0.17817	0.630637	0.12628	97	28		502	28	32634	GeneID:8455	HGNC:885	20p13	20	3451687	3631769	80	21
ENSG00000131013	PPIL4	peptidylprolyl isomerase like 4	-0.277714	0.574598		0.56348	0.28655	0.725461	-0.170248	189	15		1.1312	0.12898	0.574598	-0.072057	460	3		1.0671	0.14296	0.586175	-0.277714	280	7		42	4	32634	GeneID:85313	HGNC:15702	6q25.1	6	149825869	149867174	164	7
ENSG00000171014	OR4D5	olfactory receptor family 4 subfamily D member 5	-0.128698	0.574598		-0.22526	0.58911	0.878973	-0.128698	183	41		1.1319	0.12883	0.574598	-0.00750034	187	6		0.44849	0.3269	0.7457	-0.0279243	125	25		2	1	32634	GeneID:219875	HGNC:14852	11q24.1	11	123810250	123811344	249	37
ENSG00000244274	DBNDD2	dysbindin domain containing 2	-0.0242597	0.574598		-2.4147	0.99213	0.998093	-0.0242597	500	45		1.1327	0.12868	0.574598	0.192651	159	14		-0.29263	0.6151	0.880963	0.0599351	270	51		7	3	32634	GeneID:55861	HGNC:15881	20q13.12	20	44034697	44039250	42	66
ENSG00000165118	C9orf64	chromosome 9 open reading frame 64	0.0233831	0.574598		-0.30647	0.62038	0.890078	0.0233831	616	6		1.1312	0.12899	0.574598	0.0878906	288	5		-1.13	0.87076	0.960922	0.113959	449	7		38	9	32634	GeneID:84267	HGNC:28144	9q21.32	9	86553226	86571901	529	9
ENSG00000091513	TF	transferrin	0.0406636	0.574598		0.35966	0.35955	0.771473	0.52025	106	11		1.1308	0.12908	0.574598	0.28273	48	12		0.93861	0.17396	0.625879	0.0406636	43	13		116	15	32634	GeneID:7018	HGNC:11740	3q22.1	3	133464800	133497850	288	30
ENSG00000179388	EGR3	early growth response 3	-0.280198	0.574602		1.182	0.11861	0.574602	0.361303	31	13		-0.4865	0.68669	0.903041	-0.280198	30	43		0.65481	0.25629	0.70261	0.343656	21	20		8	4	32634	GeneID:1960	HGNC:3240	8p21.3	8	22545172	22550815	256	17
ENSG00000114631	PODXL2	podocalyxin like 2	-0.264929	0.57461		1.1814	0.11872	0.57461	-0.264929	206	9		-0.47782	0.68361	0.90278	-0.192427	96	29		0.15931	0.43671	0.805627	-0.1492	129	21		41	12	32634	GeneID:50512	HGNC:17936	3q21.3	3	127348024	127391652	474	13
ENSG00000114316	USP4	ubiquitin specific peptidase 4	-0.178271	0.57461		1.1816	0.11869	0.57461	0.339411	223	24		-0.33067	0.62955	0.881057	-0.178271	449	31		0.30603	0.37979	0.774578	-0.138687	369	29		79	11	32634	GeneID:7375	HGNC:12627	3p21.31	3	49315264	49378145	109	48
ENSG00000213809	KLRK1	killer cell lectin like receptor K1	0.11874	0.57461		1.1813	0.11874	0.57461	0.182214	432	5		0.24162	0.40454	0.783277	0.189128	165	45		1.028	0.15197	0.598338	0.461593	398	6		50	5	32634	GeneID:22914	HGNC:18788	12p13.2	12	10524952	10544473	70	78
ENSG00000166938	DIS3L	DIS3 like exosome 3'-5' exoribonuclease	0.0143026	0.574766		-0.10404	0.54143	0.86211	0.431271	160	37		1.1303	0.12917	0.574766	0.0143026	181	4		0.70681	0.23984	0.68882	0.274952	416	3		116	20	32634	GeneID:115752	HGNC:28698	15q22.31	15	66585555	66626236	107	48
ENSG00000158517	NCF1	neutrophil cytosolic factor 1	-0.258356	0.574937		1.18	0.119	0.574937	0.354378	213	4		0.67934	0.24846	0.691948	-0.258356	117	16		0.47462	0.31753	0.741159	-0.0914341	207	20		10	3	32634	GeneID:653361	HGNC:7660	7q11.23	7	74188309	74203659	110	15
ENSG00000165661	QSOX2	quiescin sulfhydryl oxidase 2	-0.248157	0.575061		1.1795	0.11909	0.575061	0.0876087	195	11		-2.0225	0.97844	0.993539	-0.119006	127	76		-0.54655	0.70766	0.910437	-0.248157	174	36		124	18	32634	GeneID:169714	HGNC:30249	9q34.3	9	139098179	139137687	114	14
ENSG00000179477	ALOX12B	arachidonate 12-lipoxygenase%2C 12R type	-0.1521	0.575244		1.1792	0.11916	0.575244	-0.1521	214	24		-1.6171	0.94707	0.983835	-0.115285	53	135		0.097955	0.46098	0.816784	0.0161105	48	86		43	12	32634	GeneID:242	HGNC:430	17p13.1	17	7975954	7991021	47	63
ENSG00000148600	CDHR1	cadherin related family member 1	-0.506609	0.575295		-0.010195	0.50407	0.846021	-0.506609	477	5		1.1294	0.12936	0.575295	-0.131456	432	2		0.81615	0.20721	0.66152	-0.243427	507	2		82	13	32634	GeneID:92211	HGNC:14550	10q23.1	10	85954410	85979377	433	3
ENSG00000108984	MAP2K6	mitogen-activated protein kinase kinase 6	-0.451396	0.575295		-0.17086	0.56783	0.871262	-0.432825	613	2		1.1284	0.12957	0.575295	0.0523129	530	1		0.52906	0.29838	0.730709	-0.451396	559	2		297	43	32634	GeneID:5608	HGNC:6846	17q24.3	17	67410839	67539472	30	6
ENSG00000255012	OR5M1	olfactory receptor family 5 subfamily M member 1	-0.251774	0.575295		1.0075	0.15686	0.622504	-0.176511	174	14		1.1296	0.12933	0.575295	-0.143911	529	1		0.45877	0.3232	0.744048	-0.251774	423	16		2	1	32634	GeneID:390168	HGNC:8352	11q12.1	11	56380031	56380978	8	45
ENSG00000260903	XKR7	XK related 7	-0.109402	0.575295		1.1454	0.12602	0.584171	-0.109402	4	29		1.1287	0.1295	0.575295	0.0113119	218	9		0.58357	0.27976	0.720521	-0.00293092	51	31		72	20	32634	GeneID:343702	HGNC:23062	20q11.21	20	30555805	30591190	246	38
ENSG00000244731	C4A	complement C4A (Rodgers blood group)	-0.10318	0.575295		-0.59857	0.72527	0.924328	-0.10318	34	170		1.1293	0.12939	0.575295	-0.028432	62	78		0.53844	0.29514	0.728593	0.0157042	56	155		2	1	32634	GeneID:720	HGNC:1323	6p21.33	6	31949801	31970458	292	97
ENSG00000180257	ZNF816	zinc finger protein 816	-0.0224366	0.575295		-0.30233	0.6188	0.889714	-0.00255237	30	132		1.1287	0.12952	0.575295	-0.0224366	252	34		0.50208	0.30781	0.737285	0.0818112	322	16		155	23	32634	GeneID:125893	HGNC:26995	19q13.41	19	53430388	53466164	169	156
ENSG00000196967	ZNF585A	zinc finger protein 585A	0.0122366	0.575295		-0.62364	0.73357	0.927478	0.143314	89	74		1.1283	0.12959	0.575295	0.0122366	293	27		0.55186	0.29052	0.726195	0.116569	173	43		177	16	32634	GeneID:199704	HGNC:26305	19q13.12	19	37597636	37663643	123	143
ENSG00000145912	NHP2	NHP2 ribonucleoprotein	-0.219976	0.575419		-0.48256	0.6853	0.910919	-0.219976	92	49		1.1279	0.12967	0.575419	0.413053	118	12		-0.32207	0.6263	0.884125	-0.0530471	198	51		12	4	32634	GeneID:55651	HGNC:14377	5q35.3	5	177576461	177580968	125	30
ENSG00000168229	PTGDR	prostaglandin D2 receptor	-0.565313	0.575425		1.1768	0.11964	0.575425	-0.274151	127	14		-0.39532	0.6537	0.891153	-0.565313	355	35		0.38871	0.34874	0.75791	-0.476569	204	25		38	10	32634	GeneID:5729	HGNC:9591	14q22.1	14	52734431	52743442	3	4
ENSG00000113163	COL4A3BP	protein_coding	-0.277638	0.575425		1.1764	0.11973	0.575425	-0.277638	35	9		-0.30161	0.61852	0.8764	0.175311	54	21		0.52448	0.29997	0.731414	0.16292	29	11		254	23	32634	NA	NA	5q13.3	5	74664311	74807963	206	11
ENSG00000106013	ANKRD7	ankyrin repeat domain 7	-0.0962817	0.575425		1.1771	0.11958	0.575425	-0.0667694	37	8		0.44406	0.3285	0.749333	-0.0962817	14	10		-1.0629	0.85608	0.957626	-0.081596	32	15		63	7	32634	GeneID:56311	HGNC:18588	7q31.31	7	117854727	117882785	65	11
ENSG00000087191	PSMC5	proteasome 26S subunit%2C ATPase 5	-0.0716742	0.575425		1.1785	0.11929	0.575425	0.0152276	109	19		0.56404	0.28636	0.719011	-0.0220998	186	19		1.0246	0.15278	0.59913	-0.0716742	82	17		10	3	32634	GeneID:5705	HGNC:9552	17q23.3	17	61904512	61909379	357	22
ENSG00000137968	SLC44A5	solute carrier family 44 member 5	-0.0337847	0.575425		1.1781	0.11938	0.575425	0.0792724	545	1		-0.018367	0.50733	0.83302	-0.0337847	49	18		0.62539	0.26586	0.71029	0.00686826	235	9		1068	51	32634	GeneID:204962	HGNC:28524	1p31.1	1	75667816	76076801	244	18
ENSG00000250479	CHCHD10	coiled-coil-helix-coiled-coil-helix domain containing 10	0.001914	0.575425		1.1758	0.11984	0.575425	0.327789	217	5		-1.0528	0.85378	0.954626	0.042474	318	28		0.036645	0.48538	0.829078	0.001914	347	31		15	6	32634	GeneID:400916	HGNC:15559	22q11.23	22	24108021	24110630	192	63
ENSG00000115607	IL18RAP	interleukin 18 receptor accessory protein	0.00676062	0.575425		1.1759	0.11983	0.575425	0.147771	73	10		0.22098	0.41255	0.788353	0.00676062	121	11		0.92417	0.1777	0.63038	0.291832	72	16		142	14	32634	GeneID:8807	HGNC:5989	2q12.1	2	103035149	103069025	281	36
ENSG00000196866	HIST1H2AD	protein_coding	0.0720414	0.575425		1.1788	0.11925	0.575425	0.0720414	168	22		-1.3591	0.91294	0.97305	0.0946901	157	55		0.11444	0.45445	0.813278	0.100583	118	45		2	1	32634	NA	NA	6p22.2	6	26199079	26199471	146	89
ENSG00000151929	BAG3	BAG cochaperone 3	0.11932	0.575425		1.1784	0.11932	0.575425	0.437508	393	4		0.08116	0.46766	0.817027	0.47348	473	8		0.77499	0.21917	0.672185	0.40801	462	4		95	14	32634	GeneID:9531	HGNC:939	10q26.11	10	121410882	121437331	172	16
ENSG00000168703	WFDC12	WAP four-disulfide core domain 12	-0.0245382	0.575751		1.1753	0.11994	0.575751	0.254412	500	5		-0.24229	0.59572	0.867259	-0.0245382	159	50		0.49867	0.30901	0.737762	0.31949	270	30		4	2	32634	GeneID:128488	HGNC:16115	20q13.12	20	43752066	43753106	42	65
ENSG00000140986	RPL3L	ribosomal protein L3 like	-0.178722	0.575888		0.10484	0.45825	0.824443	0.0559432	110	86		1.0717	0.14192	0.591587	-0.0853362	173	41		1.1022	0.13518	0.575888	-0.178722	192	30		51	14	32634	GeneID:6123	HGNC:10351	16p13.3	16	1993975	2007607	40	50
ENSG00000110057	UNC93B1	unc-93 homolog B1%2C TLR signaling regulator	0.12982	0.575942		-1.0399	0.85081	0.960319	0.268921	152	85		1.1272	0.12982	0.575942	0.293823	217	25		0.42098	0.33688	0.751462	0.286584	244	48		30	6	32634	GeneID:81622	HGNC:13481	11q13.2	11	67758575	67772452	411	38
ENSG00000118156	ZNF541	zinc finger protein 541	-0.0504647	0.576046		0.96899	0.16628	0.633363	-0.0504647	17	56		0.95192	0.17057	0.625878	0.0509157	22	43		1.1012	0.1354	0.576046	0.0107394	16	43		36	8	32634	GeneID:84215	HGNC:25294	19q13.33	19	48023942	48059113	221	66
ENSG00000160214	RRP1	ribosomal RNA processing 1	-0.00234968	0.576046		1.0553	0.14565	0.611096	-0.00234968	148	13		0.53989	0.29464	0.726573	0.330607	172	23		1.101	0.13544	0.576046	0.348567	247	12		80	9	32634	GeneID:8568	HGNC:18785	21q22.3	21	45209394	45225174	37	46
ENSG00000114698	PLSCR4	phospholipid scramblase 4	-0.499865	0.57615		-0.41441	0.66071	0.902796	-0.499865	212	11		1.1265	0.12997	0.57615	0.0204665	55	5		0.36656	0.35697	0.76221	-0.112974	57	7		248	20	32634	GeneID:57088	HGNC:16497	3q24	3	145910126	145968966	455	1
ENSG00000189410	SH2D5	SH2 domain containing 5	-0.139226	0.57615		-0.30377	0.61935	0.889714	-0.102531	40	62		1.1261	0.13006	0.57615	-0.0846533	56	32		0.58142	0.28048	0.721206	-0.139226	236	26		36	9	32634	GeneID:400745	HGNC:28819	1p36.12	1	21046225	21059330	14	24
ENSG00000159596	TMEM69	transmembrane protein 69	-0.103771	0.57615		-1.414	0.92132	0.976954	-0.0676791	10	87		1.1262	0.13005	0.57615	-0.0358354	10	24		0.30618	0.37973	0.774578	-0.103771	9	46		13	2	32634	GeneID:51249	HGNC:28035	1p34.1	1	46152886	46160115	404	23
ENSG00000078898	BPIFB2	BPI fold containing family B member 2	-0.0943016	0.57615		0.077185	0.46924	0.830361	-0.0943016	4	44		1.1264	0.13	0.57615	0.0319328	122	18		0.86408	0.19377	0.649682	-0.0303975	51	22		34	7	32634	GeneID:80341	HGNC:16177	20q11.21	20	31595406	31611515	246	45
ENSG00000166479	TMX3	thioredoxin related transmembrane protein 3	-0.305128	0.576162		1.1745	0.12009	0.576162	-0.1234	446	2		-0.61991	0.73234	0.915893	-0.103261	416	10		0.18514	0.42656	0.800051	-0.305128	368	4		129	9	32634	GeneID:54495	HGNC:24718	18q22.1	18	66340925	66382535	213	5
ENSG00000150764	DIXDC1	DIX domain containing 1	-0.675825	0.576189		1.1742	0.12015	0.576189	0.193846	185	20		-0.07787	0.53103	0.841914	-0.309635	84	35		0.28996	0.38592	0.77821	-0.675825	206	30		77	12	32634	GeneID:85458	HGNC:23695	11q23.1	11	111797868	111893308	46	5
ENSG00000142541	RPL13A	ribosomal protein L13a	-0.248591	0.576331		1.172	0.1206	0.576421	-0.248591	240	13		0.4242	0.33571	0.752695	-0.166525	47	68		1.1001	0.13565	0.576331	-0.025538	62	29		15	4	32634	GeneID:23521	HGNC:10304	19q13.33	19	49990811	49995565	169	43
ENSG00000109158	GABRA4	gamma-aminobutyric acid type A receptor subunit alpha4	-0.237453	0.576331		0.83259	0.20254	0.662191	-0.0583059	266	7		0.78627	0.21585	0.665881	-0.039697	65	9		1.0998	0.1357	0.576331	-0.237453	175	8		237	22	32634	GeneID:2557	HGNC:4078	4p12	4	46920917	46996424	250	13
ENSG00000136718	IMP4	IMP U3 small nucleolar ribonucleoprotein 4	-0.249798	0.576421		1.1729	0.12041	0.576421	-0.249798	263	6		-0.20128	0.57976	0.862234	0.288502	113	20		0.63264	0.26348	0.708708	0.0756375	257	5		10	4	32634	GeneID:92856	HGNC:30856	2q21.1	2	131099798	131105383	376	6
ENSG00000131634	TMEM204	transmembrane protein 204	-0.242048	0.576421		1.1716	0.12067	0.576421	0.339972	110	37		0.096448	0.46158	0.813338	-0.242048	173	89		0.65547	0.25608	0.702551	-0.114006	192	51		105	12	32634	GeneID:79652	HGNC:14158	16p13.3	16	1578689	1605581	40	32
ENSG00000204366	ZBTB12	zinc finger and BTB domain containing 12	-0.220079	0.576421		1.1712	0.12076	0.576421	-0.171917	34	99		0.51978	0.30161	0.731714	-0.220079	62	147		0.60753	0.27175	0.714376	-0.200448	56	150		6	3	32634	GeneID:221527	HGNC:19066	6p21.33	6	31867384	31869769	292	46
ENSG00000115946	PNO1	partner of NOB1 homolog	-0.203278	0.576421		1.1714	0.12073	0.576421	0.0532098	215	11		-0.81367	0.79208	0.935269	0.00136878	192	41		0.29955	0.38226	0.775606	-0.203278	164	21		45	7	32634	GeneID:56902	HGNC:32790	2p14	2	68384976	68403370	301	7
ENSG00000164823	OSGIN2	oxidative stress induced growth inhibitor family member 2	-0.159262	0.576421		1.1714	0.12072	0.576421	-0.159262	325	1		-0.8641	0.80623	0.939526	0.245504	342	17		0.2774	0.39073	0.77927	0.137221	362	7		54	10	32634	GeneID:734	HGNC:1355	8q21.3	8	90914087	90940116	302	10
ENSG00000122543	OCM	oncomodulin	-0.115606	0.576421		1.1709	0.12082	0.576421	-0.0794469	52	13		0.39368	0.34691	0.756503	-0.115606	236	17		0.72309	0.23481	0.686974	-0.0265435	148	17		36	9	32634	GeneID:654231	HGNC:8105	7p22.1	7	5919458	5925993	58	27
ENSG00000123989	CHPF	chondroitin polymerizing factor	-0.0885022	0.576421		1.1721	0.12057	0.576421	0.114688	88	20		0.076971	0.46932	0.817357	-0.0885022	290	41		0.86083	0.19466	0.650829	0.290422	121	30		11	2	32634	GeneID:79586	HGNC:24291	2q35	2	220403669	220408509	24	34
ENSG00000150076	C10ORF68	NA	0.0504554	0.576421		1.171	0.12079	0.576421	0.0998792	91	8		0.65257	0.25702	0.697622	0.0504554	154	13		0.33	0.3707	0.768937	0.10072	67	15		1317	46	32634	NA	NA	10p11.22	10	32832297	33171802	517	14
ENSG00000167693	NXN	nucleoredoxin	0.1203	0.576421		1.1735	0.1203	0.576421	0.44877	84	17		0.21901	0.41332	0.788933	0.31063	67	44		0.84907	0.19792	0.65418	0.598315	135	28		1041	144	32634	GeneID:64359	HGNC:18008	17p13.3	17	702553	883010	103	63
ENSG00000100604	CHGA	chromogranin A	-0.428313	0.576471		1.1696	0.12109	0.576471	0.243178	422	6		-2.2049	0.98627	0.996227	-0.428313	398	19		-0.68441	0.75314	0.924937	-0.143615	383	40		47	10	32634	GeneID:1113	HGNC:1929	14q32.12	14	93389425	93401638	162	9
ENSG00000164893	SLC7A13	solute carrier family 7 member 13	-0.398197	0.576471		1.1694	0.12112	0.576471	-0.0780913	547	1		-0.90449	0.81713	0.942942	-0.248891	596	16		-0.42722	0.66539	0.89581	-0.398197	537	11		264	23	32634	GeneID:157724	HGNC:23092	8q21.3	8	87226281	87333375	252	6
ENSG00000007923	DNAJC11	DnaJ heat shock protein family (Hsp40) member C11	-0.215485	0.576471		1.1702	0.12097	0.576471	-0.0812002	443	3		-0.088065	0.53509	0.843984	0.0603805	201	25		-1.4204	0.92225	0.976096	-0.215485	321	27		152	17	32634	GeneID:55735	HGNC:25570	1p36.31	1	6694228	6761984	199	9
ENSG00000090263	MRPS33	mitochondrial ribosomal protein S33	-0.0977245	0.576471		1.1702	0.12096	0.576471	-0.0977245	375	9		0.33282	0.36963	0.766465	0.122488	452	10		0.9391	0.17384	0.625608	0.207524	333	14		23	6	32634	GeneID:51650	HGNC:16634	7q34	7	140705854	140715028	220	42
ENSG00000130856	ZNF236	zinc finger protein 236	-0.0471817	0.576471		1.1694	0.12112	0.576471	-0.0471817	241	3		0.10576	0.45789	0.812033	0.0156651	440	10		-0.19035	0.57548	0.865565	0.0556327	255	13		380	29	32634	GeneID:7776	HGNC:13028	18q23	18	74534563	74682683	335	7
ENSG00000135070	ISCA1	iron-sulfur cluster assembly 1	0.0259875	0.576471		1.17	0.121	0.576471	0.144811	272	5		-0.17095	0.56787	0.859045	0.0259875	101	10		0.56951	0.28451	0.723494	0.198142	116	6		41	8	32634	GeneID:81689	HGNC:28660	9q21.33	9	88879461	88897676	295	19
ENSG00000187608	ISG15	ISG15 ubiquitin like modifier	0.12104	0.576471		1.1698	0.12104	0.576471	0.784706	308	10		0.1237	0.45078	0.809251	0.143377	226	45		0.83355	0.20227	0.657751	0.580177	224	21		5	1	32634	GeneID:9636	HGNC:4053	1p36.33	1	948803	949920	183	72
ENSG00000091527	CDV3	CDV3 homolog	0.100332	0.576624		0.88208	0.18887	0.65268	0.182354	106	9		0.90844	0.18182	0.639889	0.100332	48	16		1.0989	0.1359	0.576624	0.184343	43	12		40	7	32634	GeneID:55573	HGNC:26928	3q22.1	3	133292574	133309105	288	33
ENSG00000185619	PCGF3	polycomb group ring finger 3	-0.0604877	0.576651		1.1691	0.12119	0.576651	-0.0566262	14	17		-0.010463	0.50417	0.832536	-0.0257789	33	46		0.44709	0.32741	0.7457	-0.0604877	19	32		289	34	32634	GeneID:10336	HGNC:10066	4p16.3	4	699537	764428	227	44
ENSG00000138696	BMPR1B	bone morphogenetic protein receptor type 1B	-0.521425	0.576652		0.86562	0.19335	0.653771	-0.521425	182	6		1.1252	0.13025	0.576652	0.261883	128	3		0.97544	0.16467	0.612384	0.0592159	102	6		1334	79	32634	GeneID:658	HGNC:1077	4q22.3	4	95679119	96079599	435	1
ENSG00000165480	SKA3	spindle and kinetochore associated complex subunit 3	-0.214082	0.576652		-0.58642	0.7212	0.923617	-0.157975	390	14		1.1251	0.13027	0.576652	-0.17887	306	5		0.6252	0.26592	0.71029	-0.214082	389	8		78	11	32634	GeneID:221150	HGNC:20262	13q12.11	13	21727734	21750741	309	14
ENSG00000120156	TEK	TEK receptor tyrosine kinase	0.13024	0.576652		0.18464	0.42676	0.809039	0.178482	357	5		1.1253	0.13024	0.576652	0.303266	518	2		0.79861	0.21226	0.664938	0.341998	493	5		702	85	32634	GeneID:7010	HGNC:11724	9p21.2	9	27109139	27230173	540	9
ENSG00000112651	MRPL2	mitochondrial ribosomal protein L2	0.0910667	0.576721		0.29762	0.383	0.787087	0.0910667	6	37		1.1247	0.13035	0.576721	0.152471	13	22		0.85798	0.19545	0.651621	0.149578	5	28		17	4	32634	GeneID:51069	HGNC:14056	6p21.1	6	43021767	43027544	159	83
ENSG00000105889	STEAP1B	STEAP family member 1B	0.0360553	0.576822		1.057	0.14526	0.610753	0.109131	234	7		0.65143	0.25738	0.697781	0.0360553	211	10		1.0982	0.13607	0.576822	0.211379	170	7		697	79	32634	GeneID:256227	HGNC:41907	7p15.3	7	22459063	22672544	132	37
ENSG00000104805	NUCB1	nucleobindin 1	0.13609	0.576822		1.0854	0.13887	0.601184	0.197505	240	15		1.0012	0.15836	0.611585	0.289105	47	35		1.0981	0.13609	0.576822	0.403993	62	30		100	20	32634	GeneID:4924	HGNC:8043	19q13.33	19	49403307	49426629	169	209
ENSG00000181790	BAI1	protein_coding	-0.225994	0.576823		0.97453	0.1649	0.631464	-0.145319	16	20		0.93752	0.17425	0.630773	0.0136831	63	26		1.0966	0.13642	0.576823	-0.225994	20	15		228	37	32634	NA	NA	8q24.3	8	143530791	143626370	134	32
ENSG00000241119	UGT1A9	UDP glucuronosyltransferase family 1 member A9	0.13638	0.576823		0.79131	0.21438	0.673323	0.298444	145	11		0.58112	0.28058	0.715178	0.160865	466	6		1.0967	0.13638	0.576823	0.434867	229	8		397	28	32634	GeneID:54600	HGNC:12541	2q37.1	2	234580499	234681946	98	59
ENSG00000088992	TESC	tescalcin	-0.229774	0.576928		0.63932	0.26131	0.707229	-0.229774	392	10		1.1241	0.13048	0.576928	-0.0315863	344	2		0.46739	0.32011	0.742492	0.122787	463	3		208	20	32634	GeneID:54997	HGNC:26065	12q24.22	12	117476728	117537284	313	12
ENSG00000144713	RPL32	ribosomal protein L32	-0.199216	0.576928		-0.45818	0.67659	0.908383	-0.199216	381	27		1.1237	0.13058	0.576928	-0.0958142	98	7		0.4124	0.34002	0.754381	0.141368	278	15		30	5	32634	GeneID:6161	HGNC:10336	3p25.2	3	12875984	12883087	122	19
ENSG00000139350	NEDD1	NEDD1 gamma-tubulin ring complex targeting factor	-0.173318	0.576928		-0.18854	0.57477	0.873542	-0.173318	487	15		1.1236	0.13059	0.576928	-0.103922	404	7		0.83946	0.20061	0.655872	0.0212925	536	1		88	9	32634	GeneID:121441	HGNC:7723	12q23.1	12	97301001	97347129	330	9
ENSG00000103647	CORO2B	coronin 2B	-0.172217	0.576928		0.46297	0.32169	0.747335	-0.172217	49	16		1.1242	0.13046	0.576928	0.369501	5	10		1.0736	0.14149	0.585104	0.483764	8	10		420	50	32634	GeneID:10391	HGNC:2256	15q23	15	68871308	69020145	200	10
ENSG00000229859	PGA3	pepsinogen A3	-0.143464	0.576928		-0.41198	0.65982	0.902585	-0.116266	64	107		1.1238	0.13055	0.576928	-0.0354702	110	24		-0.68805	0.75429	0.925142	-0.143464	84	105		2	1	32634	GeneID:643834	HGNC:8885	11q12.2	11	60970779	60980570	219	52
ENSG00000177889	UBE2N	ubiquitin conjugating enzyme E2 N	-0.367302	0.577021		1.1656	0.12188	0.577021	0.169287	487	4		-1.8515	0.96795	0.990041	-0.367302	404	26		-0.66117	0.74575	0.92269	-0.00364189	412	20		52	15	32634	GeneID:7334	HGNC:12492	12q22	12	93799449	93836038	16	9
ENSG00000169862	CTNND2	catenin delta 2	-0.352521	0.577021		1.1678	0.12145	0.577021	-0.0324004	316	2		-1.1962	0.88419	0.963466	-0.352521	467	12		0.24846	0.40189	0.784763	-0.133933	386	6		2599	284	32634	GeneID:1501	HGNC:2516	5p15.2	5	10971952	11904155	340	3
ENSG00000100628	ASB2	ankyrin repeat and SOCS box containing 2	-0.263659	0.577021		1.1669	0.12163	0.577021	0.084088	422	7		0.3527	0.36216	0.763362	-0.263659	339	16		0.74231	0.22895	0.680669	0.014936	383	14		153	24	32634	GeneID:51676	HGNC:16012	14q32.12	14	94400499	94443137	162	16
ENSG00000227184	EPPK1	epiplakin 1	-0.251964	0.577021		1.1657	0.12188	0.577021	-0.251964	16	15		-0.088034	0.53507	0.843984	-0.0820753	63	60		0.61068	0.27071	0.713842	-0.122924	20	32		35	13	32634	GeneID:83481	HGNC:15577	8q24.3	8	144939497	144952632	134	27
ENSG00000163605	PPP4R2	protein phosphatase 4 regulatory subunit 2	-0.239343	0.577021		1.1666	0.12169	0.577021	-0.109384	404	6		0.23347	0.4077	0.785743	-0.096194	568	4		0.35377	0.36176	0.764142	-0.239343	472	4		263	11	32634	GeneID:151987	HGNC:18296	3p13	3	73045936	73118350	469	3
ENSG00000180176	TH	tyrosine hydroxylase	-0.219989	0.577021		1.1659	0.12182	0.577021	-0.159742	141	27		0.52809	0.29872	0.729411	-0.129364	123	64		1.0743	0.14135	0.584795	-0.219989	145	39		20	5	32634	GeneID:7054	HGNC:11782	11p15.5	11	2185159	2193107	154	19
ENSG00000136010	ALDH1L2	aldehyde dehydrogenase 1 family member L2	-0.212092	0.577021		1.1672	0.12156	0.577021	-0.139218	186	14		1.047	0.14755	0.599315	-0.151834	16	18		0.67883	0.24862	0.695096	-0.212092	38	18		272	28	32634	GeneID:160428	HGNC:26777	12q23.3	12	105413568	105478355	356	8
ENSG00000131183	SLC34A1	solute carrier family 34 member 1	-0.0786333	0.577021		1.1657	0.12187	0.577021	-0.0786333	92	13		0.22456	0.41116	0.787787	0.0850378	118	35		0.84841	0.1981	0.65418	0.027964	198	17		28	5	32634	GeneID:6569	HGNC:11019	5q35.3	5	176806236	176825849	125	53
ENSG00000114354	TFG	trafficking from ER to golgi regulator	0.000146285	0.577021		1.1665	0.12171	0.577021	0.000146285	472	2		-0.64111	0.73927	0.917785	0.0884859	475	21		0.10774	0.4571	0.814809	0.150347	505	10		69	8	32634	GeneID:10342	HGNC:11758	3q12.2	3	100428205	100467810	153	41
ENSG00000141232	TOB1	transducer of ERBB2%2C 1	0.0581084	0.577021		1.1663	0.12174	0.577021	0.432231	203	9		0.35115	0.36274	0.763763	0.113783	350	20		0.17899	0.42897	0.801347	0.0581084	353	24		6	3	32634	GeneID:10140	HGNC:11979	17q21.33	17	48939584	48945339	142	91
ENSG00000171435	KSR2	kinase suppressor of ras 2	0.108341	0.577021		1.166	0.12181	0.577021	0.218768	181	6		0.47782	0.31639	0.740956	0.108341	152	26		0.82963	0.20337	0.659138	0.271185	90	14		1826	239	32634	GeneID:283455	HGNC:18610	12q24.23	12	117890817	118406788	313	23
ENSG00000012983	MAP4K5	mitogen-activated protein kinase kinase kinase kinase 5	0.12144	0.577021		1.1678	0.12144	0.577021	0.292566	127	15		0.53111	0.29767	0.728813	0.242509	355	21		0.99795	0.15915	0.60685	0.249704	204	11		234	25	32634	GeneID:11183	HGNC:6867	14q22.1	14	50885219	51027844	438	23
ENSG00000156976	EIF4A2	eukaryotic translation initiation factor 4A2	-0.779337	0.577042		1.1646	0.12208	0.577042	-0.779337	179	13		-0.22378	0.58853	0.86504	-0.262272	221	27		0.62488	0.26602	0.71029	-0.55366	149	19		16	8	32634	GeneID:1974	HGNC:3284	3q27.3	3	186500994	186507689	264	1
ENSG00000105072	C19orf44	chromosome 19 open reading frame 44	-0.228801	0.577042		1.1652	0.12197	0.577042	0.146713	57	25		-0.31014	0.62177	0.877741	-0.105928	79	113		-0.42387	0.66417	0.89581	-0.228801	147	98		65	9	32634	GeneID:84167	HGNC:26141	19p13.11	19	16607122	16632163	147	43
ENSG00000197016	ZNF470	zinc finger protein 470	-0.106954	0.577042		1.1646	0.1221	0.577042	-0.0707703	70	23		-1.5167	0.93533	0.98061	-0.106954	252	158		-0.3581	0.63986	0.887758	0.039511	100	115		69	7	32634	GeneID:388566	HGNC:22220	19q13.43	19	57078880	57100279	458	61
ENSG00000135392	DNAJC14	DnaJ heat shock protein family (Hsp40) member C14	-0.0971818	0.577042		1.1645	0.12211	0.577042	0.148929	87	49		-2.6123	0.9955	0.998465	-0.0971818	70	167		-0.81466	0.79237	0.936414	0.0505273	52	132		18	9	32634	GeneID:85406	HGNC:24581	12q13.2	12	56214744	56224608	87	107
ENSG00000183196	CHST6	carbohydrate sulfotransferase 6	-0.0693085	0.577042		1.1649	0.12202	0.577042	-0.0693085	280	1		-0.90214	0.81651	0.942942	0.112081	40	44		0.39904	0.34493	0.756341	0.228949	105	32		49	16	32634	GeneID:4166	HGNC:6938	16q23.1	16	75510949	75529282	483	14
ENSG00000179023	KLHDC7A	kelch domain containing 7A	-0.163624	0.577349		0.71127	0.23846	0.69183	-0.0731944	558	10		0.77771	0.21837	0.668037	-0.153574	241	15		1.0948	0.13681	0.577349	-0.163624	236	14		26	6	32634	GeneID:127707	HGNC:26791	1p36.13	1	18807424	18812478	14	20
ENSG00000187908	DMBT1	deleted in malignant brain tumors 1	-0.341536	0.577414		1.0041	0.15766	0.62356	0.164642	254	4		0.77492	0.21919	0.668037	-0.341536	441	3		1.0944	0.13689	0.577414	0.00370995	462	2		312	16	32634	GeneID:1755	HGNC:2926	10q26.13	10	124320181	124403252	268	9
ENSG00000177752	YIPF7	Yip1 domain family member 7	-0.402568	0.577531		-0.30384	0.61937	0.889714	-0.402568	496	11		1.1222	0.13089	0.577531	-0.204219	485	3		0.59428	0.27616	0.718637	-0.256706	481	7		235	16	32634	GeneID:285525	HGNC:26825	4p12	4	44624086	44680573	250	6
ENSG00000116489	CAPZA1	capping actin protein of muscle Z-line subunit alpha 1	-0.156139	0.577531		0.42027	0.33714	0.756379	0.000972176	175	32		1.122	0.13092	0.577531	-0.156139	59	17		0.96281	0.16782	0.616924	0.0639406	146	21		88	13	32634	GeneID:829	HGNC:1488	1p13.2	1	113161795	113214241	208	22
ENSG00000196776	CD47	CD47 molecule	-0.0525207	0.577531		-1.0838	0.86076	0.96135	-0.0525207	438	13		1.1222	0.13089	0.577531	0.307412	249	9		0.2876	0.38683	0.778285	0.441519	194	25		95	16	32634	GeneID:961	HGNC:1682	3q13.12	3	107762145	107809872	363	11
ENSG00000109381	ELF2	E74 like ETS transcription factor 2	0.13088	0.577531		0.34141	0.3664	0.776346	0.13987	460	10		1.1222	0.13088	0.577531	0.208336	474	4		0.61412	0.26957	0.713041	0.209479	417	4		260	29	32634	GeneID:1998	HGNC:3317	4q31.1	4	139949266	140098372	399	17
ENSG00000184307	ZDHHC23	zinc finger DHHC-type palmitoyltransferase 23	-0.264308	0.577775		0.8182	0.20662	0.665413	-0.264308	228	16		0.87036	0.19205	0.648372	-0.228333	365	9		1.0937	0.13704	0.577775	-0.11457	194	14		29	8	32634	GeneID:254887	HGNC:28654	3q13.31	3	113666748	113684248	100	13
ENSG00000180481	GLIPR1L2	GLIPR1 like 2	-0.198475	0.577814		1.1632	0.12237	0.577814	-0.0365714	548	1		-1.0342	0.84947	0.953352	-0.198475	611	12		-0.53944	0.70521	0.909833	-0.117379	560	10		136	7	32634	GeneID:144321	HGNC:28592	12q21.2	12	75784850	75826468	22	6
ENSG00000070214	SLC44A1	solute carrier family 44 member 1	0.12241	0.57785		1.163	0.12241	0.57785	0.682054	363	14		-0.049166	0.51961	0.836937	0.340528	302	12		0.8293	0.20347	0.659138	0.671492	260	5		456	33	32634	GeneID:23446	HGNC:18798	9q31.1	9	108006903	108201452	212	28
ENSG00000078114	NEBL	nebulette	-0.221395	0.577882		1.015	0.15506	0.619995	0.196548	360	7		0.84347	0.19948	0.654624	-0.221395	75	12		1.0933	0.13713	0.577882	-0.0580021	133	9		1000	93	32634	GeneID:10529	HGNC:16932	10p12.31	10	21068902	21463116	395	6
ENSG00000148516	ZEB1	zinc finger E-box binding homeobox 1	0.13713	0.577882		0.85307	0.19681	0.657257	0.795492	91	12		1.0266	0.15229	0.605332	0.704091	154	9		1.0933	0.13713	0.577882	0.803504	67	6		275	14	32634	GeneID:6935	HGNC:11642	10p11.22	10	31607424	31818742	522	8
ENSG00000120327	PCDHB14	protocadherin beta 14	-0.2707	0.577887		1.1628	0.12245	0.577887	0.0827236	398	14		-1.9024	0.97144	0.991141	-0.151758	377	120		-0.26313	0.60378	0.877593	-0.2707	342	99		9	5	32634	GeneID:56122	HGNC:8685	5q31.3	5	140602931	140605858	36	14
ENSG00000134343	ANO3	anoctamin 3	-0.300156	0.577987		-0.14607	0.55807	0.867935	-0.164425	45	8		1.1211	0.13112	0.577987	-0.0163563	21	4		0.52922	0.29833	0.730709	-0.300156	17	6		2539	120	32634	GeneID:63982	HGNC:14004	11p14.2	11	26210829	26684835	178	6
ENSG00000145623	OSMR	oncostatin M receptor	-0.0884561	0.577987		-0.26915	0.60609	0.885349	-0.0884561	586	8		1.1213	0.13108	0.577987	0.135918	448	3		0.3841	0.35045	0.759275	0.0873203	429	4		310	43	32634	GeneID:9180	HGNC:8507	5p13.1	5	38845960	38945698	129	16
ENSG00000039560	RAI14	retinoic acid induced 14	0.1311	0.577987		0.32726	0.37173	0.778655	0.15842	388	14		1.1212	0.1311	0.577987	0.311193	430	7		0.88186	0.18893	0.643541	0.514559	361	9		610	85	32634	GeneID:26064	HGNC:14873	5p13.2	5	34656342	34832732	283	23
ENSG00000251493	FOXD1	forkhead box D1	-0.263869	0.578032		1.1623	0.12256	0.578032	0.157306	35	10		-1.1237	0.86942	0.959175	-0.263869	54	30		0.25709	0.39855	0.783472	0.175193	29	15		5	3	32634	GeneID:2297	HGNC:3802	5q13.2	5	72740654	72744352	206	12
ENSG00000122873	CISD1	CDGSH iron sulfur domain 1	0.0976178	0.578045		1.1459	0.12591	0.584171	0.27365	550	1		0.61728	0.26852	0.707651	0.0976178	601	1		1.0925	0.13731	0.578045	0.668337	498	1		58	6	32634	GeneID:55847	HGNC:30880	10q21.1	10	60028818	60049346	427	7
ENSG00000166603	MC4R	melanocortin 4 receptor	-0.385608	0.578099		1.1611	0.1228	0.578099	-0.160963	138	6		-1.1271	0.87015	0.959313	-0.385608	116	21		-0.3176	0.6246	0.883589	-0.249759	101	19		3	2	32634	GeneID:4160	HGNC:6932	18q21.32	18	58038564	58040001	63	8
ENSG00000142661	MYOM3	myomesin 3	-0.256008	0.578099		1.1612	0.12278	0.578099	-0.256008	40	27		0.38132	0.35148	0.758612	-0.0864804	56	48		0.86499	0.19352	0.64954	0.050116	77	31		189	21	32634	GeneID:127294	HGNC:26679	1p36.11	1	24382525	24438665	135	14
ENSG00000136695	IL36RN	interleukin 36 receptor antagonist	-0.157752	0.578099		1.1614	0.12274	0.578099	-0.108205	133	7		-0.11198	0.54458	0.849146	-0.0900814	129	24		-0.097174	0.53871	0.851737	-0.157752	103	28		46	3	32634	GeneID:26525	HGNC:15561	2q13	2	113816215	113822959	170	19
ENSG00000090061	CCNK	cyclin K	-0.151561	0.578099		1.1612	0.12278	0.578099	-0.0604101	147	10		-0.71316	0.76213	0.92503	-0.151561	458	16		0.55622	0.28903	0.725384	-0.00317842	264	12		95	15	32634	GeneID:8812	HGNC:1596	14q32.2	14	99947506	100001381	39	14
ENSG00000138075	ABCG5	ATP binding cassette subfamily G member 5	-0.122323	0.578099		1.1609	0.12285	0.578099	0.0237093	180	8		0.32396	0.37298	0.767407	-0.122323	531	5		0.92155	0.17838	0.630757	0.229734	338	4		98	16	32634	GeneID:64240	HGNC:13886	2p21	2	44039611	44066004	275	7
ENSG00000174428	GTF2IRD2B	GTF2I repeat domain containing 2B	0.038964	0.578099		1.1618	0.12266	0.578099	0.155733	213	5		0.351	0.36279	0.763763	0.038964	117	21		0.80401	0.21069	0.664575	0.184204	207	11		9	4	32634	GeneID:389524	HGNC:33125	7q11.23	7	74508364	74565623	110	47
ENSG00000159592	GPBP1L1	GC-rich promoter binding protein 1 like 1	0.00229136	0.578197		-0.9847	0.83762	0.956756	0.00229136	10	81		1.1207	0.1312	0.578197	0.202425	10	25		0.3897	0.34838	0.757906	0.254553	9	38		127	8	32634	GeneID:60313	HGNC:28843	1p34.1	1	46092976	46153785	404	32
ENSG00000173950	XXYLT1	xyloside xylosyltransferase 1	-0.0762507	0.578229		1.1606	0.12291	0.578229	0.125937	242	6		0.43901	0.33033	0.750358	-0.0120578	307	16		0.65182	0.25726	0.703149	-0.0762507	178	13		712	65	32634	GeneID:152002	HGNC:26639	3q29	3	194789008	194991896	266	31
ENSG00000170616	SCRT1	scratch family transcriptional repressor 1	-0.0751501	0.578234		1.1458	0.12594	0.584171	-0.0480893	16	16		0.53724	0.29555	0.727302	-0.0751501	63	35		1.091	0.13765	0.578234	-0.0348771	20	16		5	3	32634	GeneID:83482	HGNC:15950	8q24.3	8	145554228	145559943	134	57
ENSG00000132507	EIF5A	eukaryotic translation initiation factor 5A	0.13272	0.578234		1.1136	0.13272	0.592329	0.297602	214	26		0.67318	0.25042	0.693193	0.208119	53	64		1.0908	0.13769	0.578234	0.591231	48	39		12	4	32634	GeneID:1984	HGNC:3300	17p13.1	17	7210318	7215774	47	147
ENSG00000181541	MAB21L2	mab-21 like 2	0.13755	0.578234		0.6766	0.24933	0.701681	0.991069	336	4		0.86368	0.19388	0.650363	0.381322	108	8		1.0914	0.13755	0.578234	1.10462	222	7		3	2	32634	GeneID:10586	HGNC:6758	4q31.3	4	151503077	151505843	495	4
ENSG00000183579	ZNRF3	zinc and ring finger 3	-0.0171778	0.578265		1.1604	0.12295	0.578265	0.34227	271	13		-0.40421	0.65697	0.892052	-0.0171778	107	41		0.78035	0.21759	0.670631	0.0538238	119	21		364	37	32634	GeneID:84133	HGNC:18126	22q12.1	22	29279580	29453475	105	41
ENSG00000167925	GHDC	GH3 domain containing	-0.13023	0.578266		0.99109	0.16082	0.627103	0.0117049	32	64		0.59817	0.27486	0.712564	-0.0783237	115	75		1.0904	0.13777	0.578266	-0.13023	132	69		4	2	32634	GeneID:84514	HGNC:24438	17q21.2	17	40340817	40346531	131	90
ENSG00000183762	KREMEN1	kringle containing transmembrane protein 1	-0.00823295	0.578298		0.33171	0.37005	0.777729	-0.00823295	271	29		0.99366	0.1602	0.613395	0.181557	107	16		1.0902	0.13781	0.578298	0.268096	119	13		297	28	32634	GeneID:83999	HGNC:17550	22q12.1	22	29469066	29564321	105	45
ENSG00000125815	CST8	cystatin 8	0.129306	0.578343		0.25521	0.39928	0.795186	0.239829	99	11		1.1204	0.13128	0.578343	0.213741	170	10		0.57291	0.28335	0.723198	0.129306	91	17		17	4	32634	GeneID:10047	HGNC:2480	20p11.21	20	23471738	23476655	323	30
ENSG00000125872	LRRN4	leucine rich repeat neuronal 4	-0.151093	0.578367		0.52217	0.30078	0.734193	-0.151093	440	5		1.1199	0.13139	0.578367	0.089585	74	24		0.62384	0.26637	0.710558	0.118264	276	7		46	7	32634	GeneID:164312	HGNC:16208	20p12.3	20	6021424	6034695	80	34
ENSG00000142347	MYO1F	myosin IF	-0.0100358	0.578573		1.1597	0.12308	0.578573	0.670964	197	19		-1.2978	0.90282	0.969453	-0.0100358	91	164		-0.018609	0.50742	0.837671	0.746271	130	97		151	31	32634	GeneID:4542	HGNC:7600	19p13.2	19	8585674	8642461	127	115
ENSG00000144061	NPHP1	nephrocystin 1	-0.198942	0.579162		1.1588	0.12327	0.579162	0.0173155	42	7		-0.083192	0.53315	0.843303	-0.115206	129	23		0.49946	0.30873	0.737762	-0.198942	103	21		152	11	32634	GeneID:4867	HGNC:7905	2q13	2	110879888	110962643	170	15
ENSG00000175854	SWI5	SWI5 homologous recombination repair protein	-0.0712307	0.579162		1.1588	0.12327	0.579162	0.0790666	113	23		0.62283	0.2667	0.705449	-0.0712307	143	22		1.0693	0.14247	0.58572	0.119101	503	1		20	4	32634	GeneID:375757	HGNC:31412	9q34.11	9	131037658	131051269	28	56
ENSG00000139874	SSTR1	somatostatin receptor 1	-0.258292	0.579271		1.0451	0.14799	0.613968	-0.209849	231	8		0.51806	0.30221	0.731714	-0.258292	208	9		1.0874	0.13843	0.579271	-0.161732	250	9		10	3	32634	GeneID:6751	HGNC:11330	14q21.1	14	38677204	38682272	454	3
ENSG00000196407	THEM5	thioesterase superfamily member 5	-0.0787036	0.579271		0.73914	0.22991	0.687198	0.0575629	28	58		1.1089	0.13374	0.582369	-0.0787036	413	3		1.088	0.1383	0.579271	0.185643	13	46		12	2	32634	GeneID:284486	HGNC:26755	1q21.3	1	151819739	151826173	18	56
ENSG00000188343	FAM92A1	protein_coding	0.1384	0.579271		1.0671	0.14297	0.607767	0.355585	43	9		0.81515	0.20749	0.660883	0.143408	342	5		1.0875	0.1384	0.579271	0.162691	99	9		45	9	32634	NA	NA	8q22.1	8	94710789	94743755	302	25
ENSG00000179750	APOBEC3B	apolipoprotein B mRNA editing enzyme catalytic subunit 3B	-0.185021	0.579392		0.61052	0.27076	0.713659	-0.185021	61	60		1.1183	0.13173	0.579392	0.0791794	3	38		1.0787	0.14036	0.582989	-0.0329862	7	47		15	5	32634	GeneID:9582	HGNC:17352	22q13.1	22	39378352	39388809	77	26
ENSG00000230510	PPP5D1	PPP5 tetratricopeptide repeat domain containing 1	-0.177011	0.579392		-0.018126	0.50723	0.847118	-0.177011	17	108		1.1183	0.13172	0.579392	-0.135526	22	32		0.43938	0.33019	0.746499	-0.123825	16	74		457	67	32634	GeneID:100506012	HGNC:44209	19q13.32	19	46984053	47104457	221	30
ENSG00000101773	RBBP8	RB binding protein 8%2C endonuclease	0.0380428	0.57961		1.158	0.12343	0.57961	0.262579	251	5		-0.079767	0.53179	0.842416	0.0380428	549	12		0.66416	0.25329	0.699501	0.109779	486	5		509	28	32634	GeneID:5932	HGNC:9891	18q11.2	18	20378224	20606451	145	19
ENSG00000149295	DRD2	dopamine receptor D2	-0.199485	0.579679		0.56642	0.28556	0.724826	0.432612	185	28		1.1177	0.13185	0.579679	-0.199485	84	10		1.0269	0.15223	0.598468	0.370499	206	19		165	21	32634	GeneID:1813	HGNC:3023	11q23.2	11	113280318	113346413	46	20
ENSG00000106537	TSPAN13	tetraspanin 13	0.13186	0.579679		0.467	0.32025	0.747335	0.221869	46	7		1.1176	0.13186	0.579679	0.219459	492	3		0.81649	0.20711	0.66152	0.481586	305	3		115	15	32634	GeneID:27075	HGNC:21643	7p21.1	7	16793160	16824161	254	19
ENSG00000213366	GSTM2	glutathione S-transferase mu 2	-0.615072	0.579681		1.1576	0.12351	0.579681	-0.287599	403	11		-0.047805	0.51906	0.836788	-0.399848	360	18		0.61937	0.26784	0.711328	-0.615072	395	14		80	19	32634	GeneID:2946	HGNC:4634	1p13.3	1	110210644	110252171	258	4
ENSG00000175309	PHYKPL	5-phosphohydroxy-L-lysine phospho-lyase	0.12348	0.579681		1.1577	0.12348	0.579681	0.134129	92	14		-0.0026392	0.50105	0.831016	0.164601	118	42		0.81526	0.20746	0.66152	0.276073	198	19		109	18	32634	GeneID:85007	HGNC:28249	5q35.3	5	177635498	177659792	125	87
ENSG00000173327	MAP3K11	mitogen-activated protein kinase kinase kinase 11	0.12357	0.579811		1.1573	0.12357	0.579811	0.569343	164	15		-0.62041	0.73251	0.915893	0.407593	217	124		0.70909	0.23913	0.68882	0.439272	320	17		32	8	32634	GeneID:4296	HGNC:6850	11q13.1	11	65365226	65382853	286	134
ENSG00000204540	PSORS1C1	psoriasis susceptibility 1 candidate 1	-0.158108	0.58034		0.82252	0.20539	0.664577	-0.0754194	34	133		1.1164	0.13212	0.58034	-0.158108	62	80		0.74657	0.22766	0.679792	0.079215	56	140		194	24	32634	GeneID:170679	HGNC:17202	6p21.33	6	31082527	31107869	292	67
ENSG00000204671	IL31	interleukin 31	-0.126455	0.58034		-1.2931	0.90201	0.971496	-0.126455	181	74		1.1163	0.13214	0.58034	-0.0233254	152	12		0.35129	0.36269	0.764479	-0.0855715	90	21		6	2	32634	GeneID:386653	HGNC:19372	12q24.31	12	122656577	122658746	274	43
ENSG00000133105	RXFP2	relaxin family peptide receptor 2	-0.361861	0.580486		-0.63869	0.73849	0.92823	-0.288642	268	20		1.1152	0.13239	0.580486	-0.361861	220	6		0.31646	0.37582	0.771917	-0.0528574	168	14		185	16	32634	GeneID:122042	HGNC:17318	13q13.1	13	32313674	32377009	237	3
ENSG00000008196	TFAP2B	transcription factor AP-2 beta	-0.216638	0.580486		-0.43386	0.66781	0.904852	-0.216638	501	7		1.1153	0.13236	0.580486	0.164581	141	3		0.63995	0.2611	0.706716	0.0900686	291	6		70	12	32634	GeneID:7021	HGNC:11743	6p12.3	6	50786436	50815326	53	15
ENSG00000105556	MIER2	MIER family member 2	0.0608927	0.580486		0.68697	0.24605	0.698987	0.290416	126	46		1.1153	0.13236	0.580486	0.0972176	166	2		0.74376	0.22851	0.680479	0.0608927	137	6		202	15	32634	GeneID:54531	HGNC:29210	19p13.3	19	305575	344798	225	102
ENSG00000168528	SERINC2	serine incorporator 2	-0.164115	0.580664		0.17573	0.43025	0.810026	-0.164115	60	48		1.1145	0.13252	0.580664	0.026266	39	23		0.76628	0.22176	0.675264	0.181235	27	31		68	7	32634	GeneID:347735	HGNC:23231	1p35.2	1	31882412	31907525	52	43
ENSG00000138759	FRAS1	Fraser extracellular matrix complex subunit 1	-0.162555	0.580664		0.047573	0.48103	0.836838	-0.162555	120	22		1.1143	0.13258	0.580664	0.204321	60	7		0.42674	0.33479	0.749417	0.219524	98	21		1775	83	32634	GeneID:80144	HGNC:19185	4q21.21	4	78978724	79465423	217	18
ENSG00000144840	RABL3	RAB%2C member of RAS oncogene family like 3	0.005611	0.580664		-1.3185	0.90633	0.972522	0.005611	68	34		1.1144	0.13256	0.580664	0.145644	7	33		0.34269	0.36591	0.7663	0.0710963	34	43		123	20	32634	GeneID:285282	HGNC:18072	3q13.33	3	120405528	120461840	386	37
ENSG00000082701	GSK3B	glycogen synthase kinase 3 beta	0.13269	0.580664		0.36952	0.35587	0.768058	0.596601	68	15		1.1138	0.13269	0.580664	0.753614	7	34		0.83048	0.20313	0.65883	0.559825	34	33		423	32	32634	GeneID:2932	HGNC:4617	3q13.33	3	119540170	119813264	386	43
ENSG00000173889	PHC3	polyhomeotic homolog 3	0.0143008	0.580686		-0.28425	0.61189	0.887077	0.0143008	58	20		1.1134	0.13276	0.580686	0.0588765	142	9		0.72353	0.23468	0.686974	0.240306	58	12		133	15	32634	GeneID:80012	HGNC:15682	3q26.2	3	169804520	169899537	365	26
ENSG00000107819	SFXN3	sideroflexin 3	0.0547666	0.580686		0.29623	0.38353	0.787523	0.344913	15	36		1.1134	0.13277	0.580686	0.0547666	114	25		-0.23514	0.59295	0.8711	0.15724	69	45		17	8	32634	GeneID:81855	HGNC:16087	10q24.31	10	102790991	102800998	81	86
ENSG00000049192	ADAMTS6	ADAM metallopeptidase with thrombospondin type 1 motif 6	-0.412633	0.580688		-0.82803	0.79617	0.945044	-0.412633	485	15		1.1129	0.13289	0.580688	0.101648	138	8		0.52077	0.30126	0.7319	-0.0815089	150	13		842	64	32634	GeneID:11174	HGNC:222	5q12.3	5	64444563	64777747	487	2
ENSG00000240247	DEFA1B	defensin alpha 1B	-0.24311	0.580688		0.94047	0.17349	0.638161	-0.24311	442	6		1.1132	0.13282	0.580688	-0.0499133	323	2		0.93515	0.17486	0.627119	-0.0336699	297	4		10	3	32634	GeneID:728358	HGNC:33596	8p23.1	8	6854288	6875778	315	6
ENSG00000074410	CA12	carbonic anhydrase 12	-0.203779	0.580688		0.83333	0.20233	0.662191	0.0868872	160	15		1.1129	0.13287	0.580688	-0.203779	89	8		0.83755	0.20114	0.656689	0.0343121	203	20		142	24	32634	GeneID:771	HGNC:1371	15q22.2	15	63613577	63674360	107	20
ENSG00000100448	CTSG	cathepsin G	-0.886415	0.580897		-0.85753	0.80442	0.948148	-0.886415	344	33		1.112	0.13307	0.580897	0.319347	362	6		0.54308	0.29354	0.727755	-0.197431	393	41		7	3	32634	GeneID:1511	HGNC:2532	14q12	14	25042728	25045466	188	2
ENSG00000171502	COL24A1	collagen type XXIV alpha 1 chain	-0.180314	0.580897		0.12732	0.44934	0.820242	-0.180314	204	14		1.112	0.13308	0.580897	-0.107012	476	3		0.84557	0.1989	0.654714	0.013612	349	8		1586	94	32634	GeneID:255631	HGNC:20821	1p22.3	1	86194916	86622626	76	15
ENSG00000198780	FAM169A	family with sequence similarity 169 member A	-0.158144	0.580897		0.21362	0.41542	0.803995	-0.0677995	35	17		1.1121	0.13304	0.580897	-0.0852877	54	7		0.81278	0.20817	0.66152	-0.158144	29	9		191	14	32634	GeneID:26049	HGNC:29138	5q13.3	5	74073399	74162776	206	22
ENSG00000165494	PCF11	PCF11 cleavage and polyadenylation factor subunit	-0.0213304	0.580897		-0.19183	0.57606	0.873706	-0.0213304	358	17		1.1118	0.13311	0.580897	0.249897	81	9		0.75855	0.22406	0.676637	0.322293	195	10		49	6	32634	GeneID:51585	HGNC:30097	11q14.1	11	82868030	82898493	366	10
ENSG00000110717	NDUFS8	NADH:ubiquinone oxidoreductase core subunit S8	-0.226694	0.581079		1.1558	0.12389	0.581079	-0.00427653	152	19		0.15546	0.43823	0.801788	-0.0280975	217	84		-0.014621	0.50583	0.836643	-0.226694	244	69		13	5	32634	GeneID:4728	HGNC:7715	11q13.2	11	67798084	67804111	411	13
ENSG00000118762	PKD2	polycystin 2%2C transient receptor potential cation channel	0.0580361	0.581079		1.1554	0.12397	0.581079	0.388964	514	2		-0.16623	0.56601	0.85847	0.0580361	111	20		0.62938	0.26455	0.709272	0.191945	112	14		156	24	32634	GeneID:5311	HGNC:9009	4q22.1	4	88928820	88998929	43	25
ENSG00000188554	NBR1	NBR1 autophagy cargo receptor	0.12391	0.581079		1.1557	0.12391	0.581079	0.217749	1	47		-0.10463	0.54166	0.84726	0.545473	1	96		0.48408	0.31417	0.740854	0.270131	1	75		74	3	32634	GeneID:4077	HGNC:6746	17q21.31	17	41322498	41363708	131	205
ENSG00000212127	TAS2R14	taste 2 receptor member 14	-0.178158	0.581355		-1.7002	0.95545	0.98794	-0.178158	432	38		1.111	0.13328	0.581355	-0.0102326	165	17		0.1642	0.43479	0.805182	-0.0342126	398	19		1143	25	32634	GeneID:50840	HGNC:14920	12p13.2	12	11090005	11324172	70	44
ENSG00000037241	RPL26L1	ribosomal protein L26 like 1	0.00912841	0.581384		1.1549	0.12407	0.581384	0.0957055	169	9		-1.4088	0.92055	0.975984	0.00912841	87	33		0.10167	0.45951	0.816247	0.0145589	85	16		41	8	32634	GeneID:51121	HGNC:17050	5q35.1	5	172385732	172396774	278	29
ENSG00000089091	DZANK1	double zinc ribbon and ankyrin repeat domains 1	-0.219018	0.58141		-1.1706	0.87911	0.965824	-0.219018	384	28		1.1105	0.13339	0.58141	-0.0157404	164	4		0.37385	0.35426	0.761213	0.0991762	239	10		259	27	32634	GeneID:55184	HGNC:15858	20p11.23	20	18364011	18447925	54	8
ENSG00000173261	PLAC8L1	PLAC8 like 1	-0.0966265	0.58156		1.1544	0.12417	0.58156	-0.0966265	538	2		0.69364	0.24395	0.686625	0.089852	589	3		0.91682	0.17962	0.632198	0.152155	524	1		51	3	32634	GeneID:153770	HGNC:31746	5q32	5	145463949	145483932	401	8
ENSG00000125386	FAM193A	family with sequence similarity 193 member A	-0.164155	0.581596		-0.020637	0.50823	0.847242	-0.164155	14	50		1.1098	0.13353	0.581596	0.122241	33	19		0.8176	0.20679	0.661509	0.129195	19	19		282	27	32634	GeneID:8603	HGNC:16822	4p16.3	4	2626988	2734292	227	32
ENSG00000116786	PLEKHM2	pleckstrin homology and RUN domain containing M2	0.13942	0.581731		0.59614	0.27554	0.716348	0.147707	558	15		0.94507	0.17231	0.627889	0.280128	241	9		1.0829	0.13942	0.581731	0.246701	500	1		149	12	32634	GeneID:23207	HGNC:29131	1p36.21	1	16010827	16061264	334	41
ENSG00000110092	CCND1	cyclin D1	0.13944	0.581731		0.72889	0.23303	0.687915	0.185748	152	33		0.78971	0.21485	0.665428	0.280595	217	47		1.0828	0.13944	0.581731	0.485908	244	27		28	8	32634	GeneID:595	HGNC:1582	11q13.3	11	69455855	69469242	411	39
ENSG00000162078	ZG16B	zymogen granule protein 16B	-0.501133	0.581759		1.154	0.12426	0.581759	-0.251751	110	38		0.020008	0.49202	0.827192	-0.211971	173	94		0.66684	0.25244	0.698147	-0.501133	192	50		20	3	32634	GeneID:124220	HGNC:30456	16p13.3	16	2880170	2888967	40	6
ENSG00000168476	REEP4	receptor accessory protein 4	0.0976987	0.581759		1.1537	0.12431	0.581759	0.139332	31	14		0.050006	0.48006	0.821697	0.165655	30	33		0.94602	0.17207	0.623084	0.0976987	21	17		8	3	32634	GeneID:80346	HGNC:26176	8p21.3	8	21995533	21999464	256	50
ENSG00000187627	RGPD1	RANBP2 like and GRIP domain containing 1	-0.120671	0.582122		1.1532	0.12442	0.582122	-0.104783	224	9		0.26722	0.39465	0.779981	-0.120671	296	17		0.67162	0.25091	0.697229	-0.110901	176	15		37	6	32634	GeneID:400966	HGNC:32414	2p11.2	2	87135076	87241104	446	19
ENSG00000130812	ANGPTL6	angiopoietin like 6	-0.238994	0.582192		1.1528	0.1245	0.582192	0.500481	197	20		-0.86678	0.80697	0.93987	-0.238994	91	145		0.065928	0.47372	0.824201	0.351451	130	88		15	6	32634	GeneID:83854	HGNC:23140	19p13.2	19	10203014	10213472	128	32
ENSG00000109189	USP46	ubiquitin specific peptidase 46	-0.201228	0.582367		0.7117	0.23833	0.69183	-0.201228	83	10		1.0542	0.14591	0.597314	0.053352	224	13		1.0817	0.13968	0.582367	0.118187	157	9		86	7	32634	GeneID:64854	HGNC:20075	4q12	4	53457138	53525502	144	12
ENSG00000177565	TBL1XR1	TBL1X receptor 1	0.13964	0.582367		0.91932	0.17896	0.643624	0.321915	498	3		0.82708	0.20409	0.659198	0.280748	132	6		1.0819	0.13964	0.582367	0.75044	267	3		458	43	32634	GeneID:79718	HGNC:29529	3q26.32	3	176737143	176915261	604	1
ENSG00000177606	JUN	Jun proto-oncogene%2C AP-1 transcription factor subunit	0.13981	0.58246		0.89203	0.18619	0.650714	1.21114	454	3		0.62661	0.26546	0.704474	0.513655	202	11		1.0812	0.13981	0.58246	0.69368	117	10		2	1	32634	GeneID:3725	HGNC:6204	1p32.1	1	59246465	59249785	272	12
ENSG00000167311	ART5	ADP-ribosyltransferase 5	-0.280024	0.582619		-0.18209	0.57224	0.872568	-0.0773214	141	86		1.1079	0.13396	0.582619	-0.0379324	123	37		0.83048	0.20313	0.65883	-0.280024	145	48		19	6	32634	GeneID:116969	HGNC:24049	11p15.4	11	3659733	3663546	141	23
ENSG00000155760	FZD7	frizzled class receptor 7	-0.0579468	0.58272		1.1354	0.12811	0.587075	0.483539	5	22		0.71903	0.23606	0.679825	-0.0579468	6	18		1.0805	0.13995	0.58272	0.699561	4	19		7	4	32634	GeneID:8324	HGNC:4045	2q33.1	2	202899310	202903160	48	27
ENSG00000169894	MUC3A	mucin 3A%2C cell surface associated	-0.859149	0.582746		0.45014	0.3263	0.751258	-0.46746	41	75		1.1068	0.13418	0.582746	-0.214308	78	52		0.16523	0.43438	0.805023	-0.859149	68	71		67	14	32634	GeneID:4584	HGNC:7513	7q22.1	7	100547187	100611118	216	1
ENSG00000176435	CLEC14A	C-type lectin domain containing 14A	-0.500043	0.582746		-0.84416	0.80071	0.946769	-0.500043	231	28		1.1056	0.13444	0.582746	-0.0384689	208	7		0.13754	0.4453	0.810583	0.0554252	250	19		1	1	32634	GeneID:161198	HGNC:19832	14q21.1	14	38723308	38725574	454	1
ENSG00000185627	PSMD13	proteasome 26S subunit%2C non-ATPase 13	-0.427843	0.582746		-0.54017	0.70546	0.919077	-0.427843	141	96		1.1061	0.13433	0.582746	0.114509	418	3		0.7498	0.22669	0.679112	-0.0709163	425	6		86	10	32634	GeneID:5719	HGNC:9558	11p15.5	11	236546	252983	154	10
ENSG00000214842	RAD51AP2	RAD51 associated protein 2	-0.257857	0.582746		-0.2905	0.61428	0.887083	-0.257857	614	3		1.1047	0.13464	0.582746	0.0316313	422	3		0.56461	0.28617	0.724187	-0.187417	430	6		30	3	32634	GeneID:729475	HGNC:34417	2p24.2	2	17691851	17699706	476	4
ENSG00000118971	CCND2	cyclin D2	-0.252136	0.582746		0.14179	0.44362	0.817177	-0.252136	193	15		1.1049	0.13461	0.582746	0.219393	99	6		1.02	0.15386	0.59957	0.047588	143	6		67	18	32634	GeneID:894	HGNC:1583	12p13.32	12	4382938	4414516	9	14
ENSG00000239605	C2orf61	protein_coding	-0.100196	0.582746		0.74912	0.22689	0.68435	-0.100196	225	4		1.1057	0.13443	0.582746	0.0812541	102	6		0.70255	0.24117	0.689699	0.0132589	88	7		533	68	32634	NA	NA	2p21	2	47272677	47382517	32	14
ENSG00000129317	PUS7L	pseudouridine synthase 7 like	-0.0591045	0.582746		0.58204	0.28027	0.720329	-0.0308658	27	33		1.1058	0.1344	0.582746	-0.031393	176	16		0.92596	0.17723	0.630048	-0.0591045	115	26		94	9	32634	GeneID:83448	HGNC:25276	12q12	12	44122410	44152620	296	13
ENSG00000181035	SLC25A42	solute carrier family 25 member 42	-0.00644613	0.582746		0.07769	0.46904	0.830361	0.043823	57	69		1.1056	0.13445	0.582746	0.0972313	79	39		0.8036	0.21081	0.664706	-0.00644613	147	45		94	13	32634	GeneID:284439	HGNC:28380	19p13.11	19	19174808	19223697	147	109
ENSG00000205595	AREGB	protein_coding	-0.00549705	0.582746		-0.12753	0.55074	0.864977	0.0274673	120	27		1.1064	0.13428	0.582746	-0.00549705	210	7		0.82302	0.20525	0.660918	0.000407516	98	14		2	1	32634	NA	NA	4q13.3	4	75480629	75490486	136	41
ENSG00000106415	GLCCI1	glucocorticoid induced 1	0.00183971	0.582746		-0.39478	0.6535	0.900862	0.0287873	52	37		1.1053	0.13452	0.582746	0.0316157	236	14		-0.40193	0.65613	0.893476	0.00183971	148	37		396	29	32634	GeneID:113263	HGNC:18713	7p21.3	7	8008425	8133902	560	6
ENSG00000182307	C8orf33	chromosome 8 open reading frame 33	-0.0829201	0.582951		-0.17413	0.56912	0.871638	-0.0520714	16	58		1.1044	0.13472	0.582951	0.0540534	63	25		0.76175	0.2231	0.67594	-0.0829201	20	24		6	3	32634	GeneID:65265	HGNC:26104	8q24.3	8	146277764	146281416	134	54
ENSG00000163081	CCDC140	CCDC140 long non-coding RNA	-0.245704	0.583134		-0.02442	0.50974	0.848179	-0.191315	410	7		1.1039	0.13482	0.583134	-0.118953	316	4		0.72105	0.23544	0.687104	-0.245704	334	4		17	8	32634	GeneID:151278	HGNC:26514	2q36.1	2	223162866	223169936	2	10
ENSG00000205659	LIN52	lin-52 DREAM MuvB core complex component	-0.134663	0.583134		-1.6594	0.95148	0.986595	-0.0672601	352	60		1.1037	0.13486	0.583134	-0.134663	86	21		-0.31396	0.62323	0.883276	0.100931	243	51		381	20	32634	GeneID:91750	HGNC:19856	14q24.3	14	74551499	74667936	175	25
ENSG00000213995	CARKD	protein_coding	-0.286707	0.583167		-0.25249	0.59967	0.88265	-0.229245	464	7		1.1035	0.1349	0.583167	-0.046371	486	3		0.76971	0.22074	0.674421	-0.286707	465	2		117	9	32634	NA	NA	13q34	13	111267881	111292340	329	6
ENSG00000163209	SPRR3	small proline rich protein 3	0.13495	0.583242		-0.31611	0.62404	0.890976	0.213595	28	137		1.1033	0.13495	0.583242	0.496356	17	50		0.24846	0.40189	0.784763	0.358851	13	106		22	2	32634	GeneID:6707	HGNC:11268	1q21.3	1	152974223	152976332	203	109
ENSG00000163904	SENP2	SUMO specific peptidase 2	-0.31901	0.583263		0.12273	0.45116	0.820928	-0.31901	179	26		1.103	0.13501	0.583263	0.116735	221	11		0.8112	0.20862	0.66201	0.0755285	149	15		135	10	32634	GeneID:59343	HGNC:23116	3q27.2	3	185300284	185351339	264	10
ENSG00000152270	PDE3B	phosphodiesterase 3B	0.13507	0.583338		-0.52014	0.69852	0.916217	0.356329	314	32		1.1027	0.13507	0.583338	0.458847	313	7		0.10226	0.45928	0.816247	0.289761	210	20		325	30	32634	GeneID:5140	HGNC:8779	11p15.2	11	14665269	14892350	140	19
ENSG00000185324	CDK10	cyclin dependent kinase 10	-0.340573	0.583465		1.151	0.12487	0.583465	-0.340573	55	22		0.09875	0.46067	0.813268	0.018328	417	19		0.30097	0.38172	0.775585	-0.172927	189	18		65	11	32634	GeneID:8558	HGNC:1770	16q24.3	16	89747145	89762772	355	4
ENSG00000127022	CANX	calnexin	-0.267802	0.583465		1.151	0.12486	0.583465	0.417882	92	15		0.4038	0.34318	0.754906	0.302279	118	29		0.24586	0.40289	0.785688	-0.267802	198	33		149	17	32634	GeneID:821	HGNC:1473	5q35.3	5	179105629	179157926	125	26
ENSG00000155897	ADCY8	adenylate cyclase 8	-0.563383	0.58365		-0.49018	0.688	0.912449	-0.563383	13	11		1.1022	0.13519	0.58365	0.0480186	106	6		0.81418	0.20777	0.66152	-0.332441	33	7		932	89	32634	GeneID:114	HGNC:239	8q24.22	8	131792547	132054672	375	3
ENSG00000112276	BVES	blood vessel epicardial substance	-0.291347	0.58365		-0.67771	0.75102	0.932527	-0.231121	18	26		1.1021	0.13521	0.58365	-0.0520101	105	5		0.30625	0.37971	0.774578	-0.291347	89	9		129	12	32634	GeneID:11149	HGNC:1152	6q21	6	105544697	105585049	436	6
ENSG00000124701	APOBEC2	apolipoprotein B mRNA editing enzyme catalytic subunit 2	-0.210827	0.58365		0.34541	0.36489	0.775944	-0.210827	158	38		1.102	0.13524	0.58365	-0.044586	338	9		0.82773	0.20391	0.659568	-0.182507	279	15		25	4	32634	GeneID:10930	HGNC:605	6p21.1	6	41021043	41032250	159	32
ENSG00000112041	TULP1	TUB like protein 1	-0.265721	0.583939		1.1487	0.12533	0.583939	-0.265721	71	33		-0.19819	0.57855	0.861906	0.0579603	82	48		0.43026	0.3335	0.747639	-0.24563	61	28		53	10	32634	GeneID:7287	HGNC:12423	6p21.31	6	35465651	35480715	358	9
ENSG00000133863	TEX15	testis expressed 15%2C meiosis and synapsis associated	-0.237032	0.583939		1.1494	0.1252	0.583939	0.258309	264	3		0.47556	0.31719	0.741282	-0.126396	368	17		0.89554	0.18525	0.639096	-0.237032	269	7		143	14	32634	GeneID:56154	HGNC:11738	8p12	8	30689060	30748122	106	9
ENSG00000109861	CTSC	cathepsin C	-0.21367	0.583939		1.1495	0.12517	0.583939	0.35995	59	3		-1.0964	0.86354	0.95741	-0.21367	81	24		0.017382	0.49307	0.831382	-0.00868624	73	6		156	18	32634	GeneID:1075	HGNC:2528	11q14.2	11	88026760	88070955	161	8
ENSG00000248099	INSL3	insulin like 3	-0.151273	0.583939		1.1502	0.12504	0.583939	-0.130747	57	26		-0.66283	0.74628	0.920094	-0.0964954	79	126		0.16859	0.43306	0.804381	-0.151273	147	78		17	4	32634	GeneID:3640	HGNC:6086	19p13.11	19	17927321	17932383	147	63
ENSG00000176046	NUPR1	nuclear protein 1%2C transcriptional regulator	-0.106736	0.583939		1.149	0.12527	0.583939	0.368555	7	64		0.57833	0.28152	0.715663	-0.106736	34	81		0.91681	0.17962	0.632198	-0.053373	15	78		7	2	32634	GeneID:26471	HGNC:29990	16p11.2	16	28548606	28550495	190	48
ENSG00000162728	KCNJ9	potassium inwardly rectifying channel subfamily J member 9	-0.105652	0.583939		1.1493	0.12522	0.583939	-0.0774148	249	10		-0.20135	0.57979	0.862234	-0.105652	134	54		0.69527	0.24344	0.692537	0.0312517	248	30		20	5	32634	GeneID:3765	HGNC:6270	1q23.2	1	160051360	160060353	82	84
ENSG00000185838	GNB1L	G protein subunit beta 1 like	-0.0481299	0.583939		1.1503	0.12502	0.583939	0.19126	340	7		-0.41955	0.66259	0.894838	-0.0481299	133	51		0.5806	0.28076	0.721384	-0.00477547	188	15		169	26	32634	GeneID:54584	HGNC:4397	22q11.21	22	19770747	19842462	229	30
ENSG00000134318	ROCK2	Rho associated coiled-coil containing protein kinase 2	-0.00622888	0.583939		1.1491	0.12525	0.583939	0.408581	131	9		-0.2815	0.61084	0.874156	-0.00622888	179	23		-0.13948	0.55546	0.858682	0.0133468	127	18		424	24	32634	GeneID:9475	HGNC:10252	2p25.1	2	11319887	11488456	116	27
ENSG00000154710	RABGEF1	RAB guanine nucleotide exchange factor 1	-0.0742423	0.583951		0.315	0.37638	0.78124	0.146846	520	3		1.1011	0.13542	0.583951	0.212053	442	4		0.53726	0.29554	0.728776	-0.0742423	442	5		437	27	32634	GeneID:27342	HGNC:17676	7q11.21	7	66147151	66276451	546	14
ENSG00000170075	GPR37L1	G protein-coupled receptor 37 like 1	-0.33356	0.584171		1.1472	0.12566	0.584171	-0.33356	387	7		0.37959	0.35213	0.759105	-0.28241	151	19		0.1152	0.45414	0.81302	-0.333165	226	26		46	12	32634	GeneID:9283	HGNC:14923	1q32.1	1	202091986	202102720	179	12
ENSG00000203880	PCMTD2	protein-L-isoaspartate (D-aspartate) O-methyltransferase domain containing 2	-0.28796	0.584171		1.1458	0.12593	0.584171	-0.28796	226	19		-1.8525	0.96802	0.990041	-0.224676	85	62		-0.37421	0.64587	0.890084	-0.258421	251	54		93	10	32634	GeneID:55251	HGNC:15882	20q13.33	20	62887094	62926855	194	17
ENSG00000088280	ASAP3	ArfGAP with SH3 domain%2C ankyrin repeat and PH domain 3	-0.230184	0.584171		1.1463	0.12584	0.584171	0.0775099	40	28		0.17191	0.43176	0.799295	-0.144712	56	54		0.79044	0.21463	0.668526	-0.230184	77	36		123	15	32634	GeneID:55616	HGNC:14987	1p36.12	1	23755056	23811061	14	12
ENSG00000170275	CRTAP	cartilage associated protein	-0.152295	0.584171		1.1465	0.12579	0.584171	-0.118925	122	8		0.10402	0.45858	0.812059	-0.122494	295	16		0.94497	0.17234	0.623414	-0.152295	315	8		72	11	32634	GeneID:10491	HGNC:2379	3p22.3	3	33155471	33189265	248	12
ENSG00000136247	ZDHHC4	zinc finger DHHC-type palmitoyltransferase 4	-0.105161	0.584171		1.1462	0.12586	0.584171	0.0804121	52	14		-0.60888	0.7287	0.914782	-0.105161	236	30		0.46934	0.31941	0.742334	0.11471	148	21		30	5	32634	GeneID:55146	HGNC:18471	7p22.1	7	6617065	6629005	58	29
ENSG00000131738	KRT33B	keratin 33B	-0.0880007	0.584171		1.1456	0.12598	0.584171	-0.0690344	32	53		0.39524	0.34633	0.756333	-0.0102125	115	86		0.84137	0.20007	0.655631	-0.0880007	132	77		12	4	32634	GeneID:3884	HGNC:6451	17q21.2	17	39519746	39526052	131	101
ENSG00000100325	ASCC2	activating signal cointegrator 1 complex subunit 2	-0.00672843	0.584171		1.1464	0.12581	0.584171	0.0689226	271	15		0.76023	0.22356	0.67191	-0.00672843	107	21		0.97872	0.16386	0.61153	0.272636	119	16		141	16	32634	GeneID:84164	HGNC:24103	22q12.2	22	30184597	30234271	105	46
ENSG00000163635	ATXN7	ataxin 7	0.12611	0.584171		1.145	0.12611	0.584171	0.551384	541	2		0.62549	0.26582	0.704474	0.373659	333	10		1.0269	0.15224	0.598468	0.474792	409	4		243	28	32634	GeneID:6314	HGNC:10560	3p14.1	3	63850233	63989138	198	15
ENSG00000162643	WDR63	protein_coding	-0.255331	0.584179		1.1446	0.12618	0.584179	0.0687835	412	3		-0.28673	0.61284	0.874277	-0.255331	476	19		0.52919	0.29834	0.730709	-0.19708	349	11		375	42	32634	NA	NA	1p22.3	1	85464830	85598821	76	9
ENSG00000198900	TOP1	DNA topoisomerase I	-0.240016	0.584179		1.1441	0.12629	0.584179	-0.240016	253	8		-0.57686	0.71798	0.91194	-0.0505759	407	11		0.089531	0.46433	0.818174	-0.162523	221	22		148	24	32634	GeneID:7150	HGNC:11986	20q12	20	39657458	39753127	447	8
ENSG00000072201	LNX1	ligand of numb-protein X 1	-0.282693	0.584312		0.31704	0.3756	0.780756	0.101096	83	16		1.0982	0.13607	0.584739	-0.282693	224	12		1.0756	0.14106	0.584312	-0.0239322	157	10		804	79	32634	GeneID:84708	HGNC:6657	4q12	4	54325468	54567572	144	9
ENSG00000182809	CRIP2	cysteine rich protein 2	0.14087	0.584312		0.29346	0.38459	0.787831	0.296662	415	10		1.0511	0.1466	0.598619	0.313162	188	18		1.0764	0.14087	0.584312	0.690436	241	7		3	2	32634	GeneID:1397	HGNC:2361	14q32.33	14	105939299	105946499	308	48
ENSG00000134955	SLC37A2	solute carrier family 37 member 2	0.0656468	0.584391		0.33967	0.36705	0.776346	0.141887	183	28		1.1001	0.13564	0.584391	0.217396	187	7		1.0012	0.15836	0.605256	0.0656468	125	10		128	25	32634	GeneID:219855	HGNC:20644	11q24.2	11	124932963	124959131	249	54
ENSG00000198453	ZNF568	zinc finger protein 568	-0.305989	0.584529		-0.66955	0.74843	0.931285	-0.232721	89	77		1.0998	0.13571	0.584529	-0.0561656	293	28		0.56114	0.28735	0.724187	-0.305989	173	41		388	15	32634	GeneID:374900	HGNC:25392	19q13.12	19	37407231	37489602	123	33
ENSG00000125895	TMEM74B	transmembrane protein 74B	-0.256674	0.584529		-1.1448	0.87386	0.96539	-0.256674	81	79		1.0996	0.13576	0.584529	0.128235	74	25		0.41468	0.33919	0.753566	0.157625	97	45		7	5	32634	GeneID:55321	HGNC:15893	20p13	20	1161205	1166059	80	27
ENSG00000057149	SERPINB3	serpin family B member 3	-0.0612247	0.584529		0.68144	0.2478	0.699759	-0.0612247	138	11		1.0995	0.13577	0.584529	0.0972358	116	12		1.0016	0.15827	0.60517	-0.0542679	101	10		17	7	32634	GeneID:6317	HGNC:10569	18q21.33	18	61322431	61329197	213	15
ENSG00000141665	FBXO15	F-box protein 15	-0.31171	0.584538		0.16562	0.43423	0.812187	-0.31171	241	8		1.0991	0.13587	0.584538	-0.0808632	440	4		0.74334	0.22864	0.680479	-0.102638	255	5		223	12	32634	GeneID:201456	HGNC:13617	18q22.3	18	71740588	71815100	503	3
ENSG00000197429	IPP	intracisternal A particle-promoted polypeptide	-0.226652	0.584633		-0.75406	0.77459	0.939763	-0.226652	10	75		1.0985	0.13599	0.584633	0.0829651	10	26		0.37805	0.3527	0.760517	-0.0958639	9	40		120	6	32634	GeneID:3652	HGNC:6108	1p34.1	1	46159996	46216322	404	13
ENSG00000116017	ARID3A	AT-rich interaction domain 3A	-0.00923797	0.58486		1.1429	0.12654	0.58486	0.0761231	126	20		0.86685	0.19301	0.649898	0.292856	58	40		0.908	0.18194	0.635013	-0.00923797	76	35		213	29	32634	GeneID:1820	HGNC:3031	19p13.3	19	925781	975939	225	79
ENSG00000047617	ANO2	anoctamin 2	-0.192377	0.584931		1.1416	0.12682	0.584931	0.0715473	193	7		0.39419	0.34672	0.756457	-0.192377	240	23		0.67943	0.24843	0.695002	-0.0264094	261	11		1436	138	32634	GeneID:57101	HGNC:1183	12p13.31	12	5641035	6055398	9	20
ENSG00000174099	MSRB3	methionine sulfoxide reductase B3	-0.0969002	0.584931		1.141	0.12693	0.584931	0.277349	112	3		-1.0106	0.8439	0.952199	-0.0969002	247	30		0.34521	0.36497	0.765621	-0.0197469	196	20		301	22	32634	GeneID:253827	HGNC:27375	12q14.3	12	65672423	65882024	202	12
ENSG00000186204	CYP4F12	cytochrome P450 family 4 subfamily F member 12	-0.0817231	0.584931		1.1415	0.12684	0.584931	0.623576	94	24		0.18362	0.42716	0.797967	-0.0817231	79	93		0.79485	0.21335	0.666975	0.130509	311	19		164	8	32634	GeneID:66002	HGNC:18857	19p13.12	19	15783567	15807984	147	90
ENSG00000175213	ZNF408	zinc finger protein 408	-0.0809021	0.584931		1.1412	0.12689	0.584931	0.117512	350	15		-0.77006	0.77937	0.931528	-0.0809021	15	51		0.40311	0.34343	0.756341	-0.0764346	120	29		5	2	32634	GeneID:79797	HGNC:20041	11p11.2	11	46722368	46727462	137	24
ENSG00000184988	TMEM106A	transmembrane protein 106A	-0.0615457	0.584931		1.1408	0.12698	0.584931	0.132286	1	48		-1.1157	0.86772	0.958421	-0.0478358	1	116		0.12658	0.44964	0.812334	-0.0615457	1	89		11	3	32634	GeneID:113277	HGNC:28288	17q21.31	17	41363854	41372061	131	122
ENSG00000174586	ZNF497	zinc finger protein 497	-0.0429154	0.584931		1.1409	0.12695	0.584931	0.118389	70	24		0.7228	0.2349	0.67856	0.0299647	253	5		0.71037	0.23874	0.68882	-0.0429154	100	48		13	4	32634	GeneID:162968	HGNC:23714	19q13.43	19	58865723	58874214	552	10
ENSG00000006744	ELAC2	elaC ribonuclease Z 2	-0.0392492	0.584931		1.1417	0.12679	0.584931	0.0873995	479	2		0.04795	0.48088	0.822066	-0.0392492	487	9		0.64874	0.25825	0.704378	0.0592689	426	4		155	7	32634	GeneID:60528	HGNC:14198	17p12	17	12895708	12921504	318	43
ENSG00000170348	TMED10	transmembrane p24 trafficking protein 10	-0.755167	0.585103		-0.061121	0.52437	0.854236	-0.755167	352	33		1.0974	0.13623	0.585103	-0.148269	86	22		0.76779	0.22131	0.674872	-0.170057	243	27		75	6	32634	GeneID:10972	HGNC:16998	14q24.3	14	75598173	75643334	175	2
ENSG00000169397	RNASE3	ribonuclease A family member 3	-0.331393	0.58517		1.1401	0.12713	0.58517	0.198084	321	14		-1.1075	0.86595	0.95785	-0.331393	349	91		0.033612	0.48659	0.829409	0.0935145	393	59		3	1	32634	GeneID:6037	HGNC:10046	14q11.2	14	21359558	21360507	180	10
ENSG00000110888	CAPRIN2	caprin family member 2	-0.156045	0.58517		1.14	0.12713	0.58517	-0.145854	551	1		0.065078	0.47406	0.819775	-0.133018	11	14		0.67962	0.24837	0.695002	-0.156045	35	10		131	13	32634	GeneID:65981	HGNC:21259	12p11.21	12	30862486	30907885	410	15
ENSG00000121691	CAT	catalase	-0.0954836	0.585177		0.031229	0.48754	0.839586	-0.0954836	63	17		1.0972	0.13628	0.585177	0.00864997	69	11		0.79152	0.21432	0.667792	0.157514	42	14		82	10	32634	GeneID:847	HGNC:1516	11p13	11	34460472	34493609	166	28
ENSG00000179284	DAND5	DAN domain BMP antagonist family member 5	-0.0178707	0.585225		1.0704	0.14221	0.606135	0.0779718	94	30		0.92491	0.17751	0.633813	-0.0178707	91	40		1.0731	0.14162	0.585225	0.00820146	130	35		24	10	32634	GeneID:199699	HGNC:26780	19p13.2	19	13075973	13085567	128	81
ENSG00000173702	MUC13	mucin 13%2C cell surface associated	-0.285755	0.585326		0.85106	0.19737	0.657967	-0.255659	206	11		1.0709	0.14212	0.591587	-0.0974673	7	36		1.0723	0.14179	0.585326	-0.285755	34	27		181	32	32634	GeneID:56667	HGNC:7511	3q21.2	3	124624289	124672663	424	4
ENSG00000112280	COL9A1	collagen type IX alpha 1 chain	-0.226162	0.585326		0.95483	0.16983	0.635846	0.126871	237	3		0.70797	0.23948	0.682368	-0.226162	493	4		1.0722	0.14181	0.585326	0.266984	309	2		376	39	32634	GeneID:1297	HGNC:2217	6q13	6	70924764	71012786	347	4
ENSG00000163263	C1orf189	chromosome 1 open reading frame 189	-0.0991105	0.585326		0.93841	0.17402	0.639076	-0.0991105	28	46		0.76419	0.22238	0.670848	-0.0376625	17	65		1.0713	0.14201	0.585326	-0.00420742	13	47		3	2	32634	GeneID:388701	HGNC:32305	1q21.3	1	154171848	154178809	203	56
ENSG00000184995	IFNE	interferon epsilon	-0.0663128	0.585326		0.58307	0.27992	0.720001	-0.0663128	166	10		1.0121	0.15575	0.610524	0.0536586	366	5		1.0715	0.14198	0.585326	0.00837827	199	5		3	1	32634	GeneID:338376	HGNC:18163	9p21.3	9	21480841	21482312	306	28
ENSG00000054965	FAM168A	family with sequence similarity 168 member A	-0.020851	0.585326		0.7304	0.23257	0.687915	-0.020851	139	19		0.77748	0.21844	0.668037	0.0543925	443	8		1.0705	0.14219	0.585326	0.0929144	370	5		292	21	32634	GeneID:23201	HGNC:28999	11q13.4	11	73111532	73309234	314	36
ENSG00000109654	TRIM2	tripartite motif containing 2	0.14223	0.585326		0.98671	0.16189	0.628496	0.306847	78	12		1.0353	0.15027	0.604202	0.163616	250	5		1.0704	0.14223	0.585326	0.209941	106	8		512	63	32634	GeneID:23321	HGNC:15974	4q31.3	4	154073494	154260472	414	23
ENSG00000169618	PROKR1	prokineticin receptor 1	-0.104131	0.585338		-0.51428	0.69647	0.915559	-0.104131	215	30		1.0969	0.13635	0.585338	-0.0274467	192	9		0.44679	0.32751	0.7457	-0.0218053	164	19		39	13	32634	GeneID:10887	HGNC:4524	2p13.3	2	68870721	68882708	301	11
ENSG00000138400	MDH1B	malate dehydrogenase 1B	-0.27181	0.585369		0.12879	0.44876	0.820014	-0.27181	69	15		1.0967	0.13639	0.585369	-0.158107	319	4		0.70238	0.24122	0.689699	-0.0848987	186	9		125	9	32634	GeneID:130752	HGNC:17836	2q33.3	2	207602487	207630271	48	10
ENSG00000143514	TP53BP2	tumor protein p53 binding protein 2	-0.0475627	0.585514		1.1394	0.12727	0.585514	0.362794	105	7		0.26382	0.39596	0.780468	0.240882	64	30		0.89193	0.18621	0.640242	-0.0475627	47	18		139	13	32634	GeneID:7159	HGNC:12000	1q41	1	223967601	224033674	437	17
ENSG00000169507	SLC38A11	solute carrier family 38 member 11	-0.14118	0.585535		1.1391	0.12734	0.585535	0.984303	372	4		0.64589	0.25918	0.698891	-0.14118	341	8		0.85856	0.19529	0.651573	0.300356	242	9		188	20	32634	GeneID:151258	HGNC:26836	2q24.3	2	165752696	165812035	197	14
ENSG00000092009	CMA1	chymase 1	-0.170828	0.585615		1.1388	0.12739	0.585615	-0.170828	344	6		0.18642	0.42606	0.797472	0.0123753	362	23		0.4835	0.31437	0.741033	-0.118556	393	44		9	3	32634	GeneID:1215	HGNC:2097	14q12	14	24974559	24977471	188	20
ENSG00000089693	MLF2	myeloid leukemia factor 2	0.101329	0.58572		0.76956	0.22078	0.677745	0.105412	193	9		0.72294	0.23486	0.67856	0.101329	240	16		1.0688	0.14258	0.58572	0.301404	261	4		53	8	32634	GeneID:8079	HGNC:7126	12p13.31	12	6857170	6876641	9	46
ENSG00000134986	NREP	neuronal regeneration related protein	-0.753539	0.585754		-1.4947	0.93251	0.980236	-0.753539	546	13		1.0941	0.13696	0.585754	0.140392	195	2		0.22905	0.40941	0.790038	-0.0819153	227	10		966	90	32634	GeneID:9315	HGNC:16834	5q22.1	5	110998318	111333161	94	2
ENSG00000188511	C22orf34	chromosome 22 putative open reading frame 34	-0.291813	0.585754		0.75468	0.22522	0.682635	-0.291813	128	10		1.0956	0.13662	0.585754	-0.283244	414	5		1.0255	0.15256	0.598937	-0.154972	419	6		999	113	32634	GeneID:348645	HGNC:28010	22q13.33	22	49808176	50051190	338	9
ENSG00000152944	MED21	mediator complex subunit 21	-0.25006	0.585754		-1.3598	0.91306	0.974939	-0.25006	173	30		1.0954	0.13666	0.585754	0.124919	18	8		0.096796	0.46144	0.817015	0.057045	35	18		150	18	32634	GeneID:9412	HGNC:11473	12p11.23	12	27175479	27219276	410	8
ENSG00000114450	GNB4	G protein subunit beta 4	-0.238682	0.585754		0.75215	0.22598	0.68355	0.00571492	498	4		1.095	0.13676	0.585754	0.136862	132	4		0.88826	0.1872	0.641341	-0.238682	267	5		94	13	32634	GeneID:59345	HGNC:20731	3q26.33	3	179116990	179169378	234	15
ENSG00000196248	OR10S1	olfactory receptor family 10 subfamily S member 1	-0.202641	0.585754		0.31262	0.37729	0.782174	-0.125097	183	29		1.0954	0.13666	0.585754	-0.133274	187	8		0.9259	0.17725	0.630048	-0.202641	125	13		5	2	32634	GeneID:219873	HGNC:14807	11q24.1	11	123847368	123848488	249	30
ENSG00000066813	ACSM2B	acyl-CoA synthetase medium chain family member 2B	-0.122032	0.585754		0.14651	0.44176	0.817111	-0.0643874	156	26		1.095	0.13677	0.585754	0.0271588	242	13		-0.26221	0.60342	0.877354	-0.122032	240	41		162	14	32634	GeneID:348158	HGNC:30931	16p12.3	16	20547548	20587749	124	34
ENSG00000270898	ASB3	ankyrin repeat and SOCS box containing 3	-0.0987246	0.585754		0.63783	0.26179	0.707229	-0.0401473	572	4		1.0929	0.13722	0.585754	-0.0617146	223	11		0.63578	0.26246	0.707824	-0.0987246	380	12		585	44	32634	GeneID:51130	HGNC:16013	2p16.2	2	53897430	54087297	451	14
ENSG00000172687	ZNF738	zinc finger protein 738	-0.087428	0.585754		-0.36763	0.64342	0.897606	-0.087428	29	19		1.0952	0.13671	0.585754	0.0697171	356	5		0.71099	0.23854	0.68882	0.194647	147	51		102	5	32634	GeneID:148203	HGNC:32469	19p12	19	21541732	21562104	457	16
ENSG00000196792	STRN3	striatin 3	-0.08509	0.585754		0.79161	0.21429	0.673323	0.0341136	146	3		1.0926	0.1373	0.585754	-0.080432	309	7		0.61572	0.26904	0.71264	-0.08509	396	6		318	25	32634	GeneID:29966	HGNC:15720	14q12	14	31363005	31495607	397	18
ENSG00000184863	RBM33	RNA binding motif protein 33	-0.0729671	0.585754		-0.26292	0.60369	0.884194	-0.0729671	400	9		1.0924	0.13733	0.585754	0.149429	429	3		0.66758	0.2522	0.698147	0.141955	470	4		387	17	32634	GeneID:155435	HGNC:27223	7q36.3	7	155437145	155574179	464	8
ENSG00000171604	CXXC5	CXXC finger protein 5	0.027218	0.585754		0.39799	0.34532	0.760718	0.0802368	345	29		1.0949	0.13679	0.585754	0.342968	377	22		1.0402	0.14913	0.59547	0.027218	342	28		62	10	32634	GeneID:51523	HGNC:26943	5q31.2	5	139026884	139063467	36	76
ENSG00000132386	SERPINF1	serpin family F member 1	0.0350512	0.585754		0.3429	0.36584	0.776149	0.0350512	84	45		1.0928	0.13723	0.585754	0.041436	67	24		1.0094	0.15639	0.601987	0.140112	135	24		73	11	32634	GeneID:5176	HGNC:8824	17p13.3	17	1665253	1680868	103	60
ENSG00000104824	HNRNPL	heterogeneous nuclear ribonucleoprotein L	0.13667	0.585754		-0.9003	0.81602	0.951802	0.528095	89	93		1.0954	0.13667	0.585754	0.459805	136	19		0.016937	0.49324	0.831382	0.444471	173	73		27	5	32634	GeneID:3191	HGNC:5045	19q13.2	19	39327028	39342987	123	167
ENSG00000186153	WWOX	WW domain containing oxidoreductase	0.13725	0.585754		-0.11822	0.54705	0.864657	0.263669	196	10		1.0928	0.13725	0.585754	0.644104	376	2		0.56139	0.28726	0.724187	0.252216	208	8		6906	658	32634	GeneID:51741	HGNC:12799	16q23.1	16	78133310	79246564	184	35
ENSG00000064205	WISP2	protein_coding	0.064822	0.585774		1.1385	0.12746	0.585774	0.567649	500	6		-0.47755	0.68351	0.90278	0.064822	159	54		-0.19985	0.5792	0.866594	0.283275	270	48		24	8	32634	NA	NA	20q13.12	20	43343485	43357150	42	78
ENSG00000129988	LBP	lipopolysaccharide binding protein	0.12749	0.585774		1.1383	0.12749	0.585774	0.28123	253	9		0.38128	0.3515	0.758612	0.307503	122	44		0.64452	0.25962	0.705369	0.612241	221	11		133	17	32634	GeneID:3929	HGNC:6517	20q11.23	20	36974759	37005665	447	37
ENSG00000097021	ACOT7	acyl-CoA thioesterase 7	-0.312367	0.585828		0.32766	0.37159	0.778655	-0.312367	443	14		1.0922	0.13738	0.585828	0.220498	201	14		0.71399	0.23762	0.68882	0.0293173	321	11		431	34	32634	GeneID:11332	HGNC:24157	1p36.31	1	6324329	6454451	199	6
ENSG00000181039	ANKRD34A	ankyrin repeat domain 34A	0.0131875	0.585853		1.1381	0.12754	0.585853	0.064469	129	14		-0.47846	0.68384	0.90278	0.0131875	419	22		0.47203	0.31845	0.741613	0.0696066	202	24		7	5	32634	GeneID:284615	HGNC:27639	1q21.1	1	145470508	145475646	472	16
ENSG00000170779	CDCA4	cell division cycle associated 4	-0.515312	0.586122		-0.96623	0.83304	0.956019	-0.515312	415	34		1.0912	0.13758	0.586122	-0.00708629	188	17		0.48736	0.313	0.740044	0.0973744	241	23		62	5	32634	GeneID:55038	HGNC:14625	14q32.33	14	105475910	105487485	308	5
ENSG00000154359	LONRF1	LON peptidase N-terminal domain and ring finger 1	-0.203197	0.586122		-0.17388	0.56902	0.871638	-0.203197	54	28		1.0913	0.13758	0.586122	-0.0565041	27	26		0.51979	0.30161	0.732175	-0.126829	26	27		101	11	32634	GeneID:91694	HGNC:26302	8p23.1	8	12579403	12613582	74	9
ENSG00000072657	TRHDE	thyrotropin releasing hormone degrading enzyme	-0.595819	0.58615		1.1375	0.12767	0.58615	-0.595819	260	5		-0.68464	0.75322	0.922568	-0.442816	384	20		0.36519	0.35749	0.762311	-0.327544	275	10		1318	90	32634	GeneID:29953	HGNC:30748	12q21.1	12	72481046	73059422	133	5
ENSG00000187492	CDHR4	cadherin related family member 4	-0.145802	0.58615		1.1375	0.12766	0.58615	-0.0968762	38	60		0.11583	0.45389	0.809943	-0.0956162	449	20		-0.38592	0.65022	0.891281	-0.145802	31	83		17	7	32634	GeneID:389118	HGNC:34527	3p21.31	3	49828165	49837268	109	52
ENSG00000188611	ASAH2	N-acylsphingosine amidohydrolase 2	-0.382582	0.586292		0.014839	0.49408	0.84244	-0.382582	459	16		1.0902	0.13781	0.586292	0.0680335	372	6		0.55764	0.28855	0.725222	-0.0431263	339	11		53	6	32634	GeneID:56624	HGNC:18860	10q11.23	10	51942538	52008370	271	3
ENSG00000182256	GABRG3	gamma-aminobutyric acid type A receptor subunit gamma3	-0.16794	0.586292		0.12391	0.45069	0.820928	0.127734	476	3		1.0897	0.13792	0.586292	-0.16794	532	1		0.82604	0.20439	0.659993	-0.0854749	538	1		1725	210	32634	GeneID:2567	HGNC:4088	15q12	15	27216429	27778373	205	13
ENSG00000136492	BRIP1	BRCA1 interacting protein C-terminal helicase 1	-0.133739	0.586292		-0.98508	0.83771	0.956756	-0.133739	178	35		1.0897	0.13792	0.586292	0.0781334	225	11		0.042062	0.48322	0.828685	0.0983795	214	33		295	25	32634	GeneID:83990	HGNC:20473	17q23.2	17	59758627	59940882	152	31
ENSG00000055211	GINM1	glycoprotein integral membrane 1	0.119906	0.586292		0.49627	0.30985	0.740366	0.299755	189	16		1.0905	0.13776	0.586292	0.119906	460	5		0.91974	0.17885	0.631297	0.203346	280	9		23	5	32634	GeneID:116254	HGNC:21074	6q25.1	6	149887430	149912884	164	22
ENSG00000006611	USH1C	USH1 protein network component harmonin	-0.453856	0.586362		-0.97693	0.8357	0.956294	-0.453856	314	42		1.0889	0.13811	0.586362	0.0997201	313	8		0.23068	0.40878	0.789681	-0.387662	210	16		149	22	32634	GeneID:10083	HGNC:12597	11p15.1	11	17515442	17565963	140	5
ENSG00000154007	ASB17	ankyrin repeat and SOCS box containing 17	-0.332377	0.586362		-0.49107	0.68831	0.91255	-0.332377	545	14		1.0886	0.13816	0.586362	-0.129796	49	10		0.62652	0.26549	0.709823	-0.141813	235	8		59	11	32634	GeneID:127247	HGNC:19769	1p31.1	1	76384558	76398116	244	5
ENSG00000105185	PDCD5	programmed cell death 5	0.13816	0.586362		-0.66631	0.74739	0.930688	0.142274	67	21		1.0886	0.13816	0.586362	0.255782	12	4		0.48767	0.31289	0.739976	0.339458	12	8		17	6	32634	GeneID:9141	HGNC:8764	19q13.11	19	33071974	33078358	126	40
ENSG00000137198	GMPR	guanosine monophosphate reductase	-0.132759	0.586461		0.99109	0.16082	0.627103	0.283476	162	7		1.0876	0.13838	0.586461	-0.132759	215	8		0.59457	0.27607	0.71856	0.0262271	230	12		158	22	32634	GeneID:2766	HGNC:4376	6p22.3	6	16238811	16295780	270	11
ENSG00000197122	SRC	SRC proto-oncogene%2C non-receptor tyrosine kinase	-0.333937	0.586577		-0.65248	0.74296	0.930191	-0.333937	253	32		1.0874	0.13844	0.586577	1.13039	122	19		0.23404	0.40748	0.788799	0.487767	221	20		142	19	32634	GeneID:6714	HGNC:11283	20q11.23	20	35973088	36034453	447	3
ENSG00000104818	CGB2	chorionic gonadotropin subunit beta 2	-0.143021	0.586645		0.74738	0.22742	0.68435	0.0566394	240	24		0.96233	0.16794	0.622992	-0.082132	47	37		1.0663	0.14314	0.586645	-0.143021	62	31		3	2	32634	GeneID:114336	HGNC:16722	19q13.33	19	49535169	49536495	169	92
ENSG00000105088	OLFM2	olfactomedin 2	-0.00871319	0.586663		0.92319	0.17795	0.643112	-0.00871319	197	27		0.90499	0.18273	0.640233	0.429044	91	41		1.066	0.14321	0.586663	0.214852	130	36		223	22	32634	GeneID:93145	HGNC:17189	19p13.2	19	9964394	10047228	128	84
ENSG00000105696	TMEM59L	transmembrane protein 59 like	-0.58017	0.586669		0.87539	0.19068	0.653471	0.0691641	57	37		1.0869	0.13853	0.586669	-0.274515	79	40		0.79327	0.21381	0.667279	-0.58017	147	46		43	10	32634	GeneID:25789	HGNC:13237	19p13.11	19	18718240	18731849	147	7
ENSG00000112773	FAM46A	protein_coding	-0.0597251	0.586734		1.1367	0.12783	0.586734	0.308101	511	2		-1.1276	0.87025	0.959313	-0.0597251	617	13		-0.28115	0.6107	0.879303	-0.0492033	502	7		761	58	32634	NA	NA	6q14.1	6	82201156	82462491	280	9
ENSG00000135414	GDF11	growth differentiation factor 11	0.0300665	0.586767		1.1365	0.12787	0.586767	0.278217	87	50		-0.32717	0.62823	0.881	0.0300665	70	122		0.30213	0.38127	0.775585	0.11848	52	75		8	2	32634	GeneID:10220	HGNC:4216	12q13.2	12	56137064	56150911	87	166
ENSG00000127418	FGFRL1	fibroblast growth factor receptor like 1	-0.584889	0.586911		-0.63158	0.73617	0.927528	-0.174075	14	59		1.0864	0.13865	0.586911	0.0944933	33	21		-1.2486	0.8941	0.969154	-0.584889	19	63		66	13	32634	GeneID:53834	HGNC:3693	4p16.3	4	1003724	1020685	227	2
ENSG00000162607	USP1	ubiquitin specific peptidase 1	-0.103847	0.58702		1.0987	0.13596	0.597498	0.176032	136	5		0.61292	0.26996	0.708742	-0.103847	202	12		1.0655	0.14333	0.58702	0.0837631	117	11		28	3	32634	GeneID:7398	HGNC:12607	1p31.3	1	62901968	62917475	369	7
ENSG00000169554	ZEB2	zinc finger E-box binding homeobox 2	-0.343838	0.587075		1.1353	0.12812	0.587075	-0.164503	552	1		0.13691	0.44555	0.806203	-0.308367	507	2		0.67639	0.2494	0.696407	-0.343838	553	1		208	39	32634	GeneID:9839	HGNC:14881	2q22.3	2	145141648	145282147	389	6
ENSG00000168890	TMEM150A	transmembrane protein 150A	-0.293398	0.587075		1.1342	0.12835	0.587075	-0.0367204	224	10		-0.072208	0.52878	0.841294	0.017787	296	24		0.39789	0.34536	0.756645	-0.293398	176	17		4	2	32634	GeneID:129303	HGNC:24677	2p11.2	2	85825671	85830319	446	6
ENSG00000090554	FLT3LG	fms related receptor tyrosine kinase 3 ligand	-0.255469	0.587075		1.1356	0.12807	0.587075	0.1811	240	14		-0.21976	0.58697	0.864421	-0.255469	47	119		0.7497	0.22672	0.679112	0.0412172	62	45		38	5	32634	GeneID:2323	HGNC:3766	19q13.33	19	49977464	49989488	169	40
ENSG00000185972	CCIN	calicin	-0.117534	0.587075		1.1341	0.12838	0.587075	0.0423945	510	2		-0.71475	0.76262	0.925186	-0.05049	140	70		0.49149	0.31154	0.739422	-0.117534	216	36		6	3	32634	GeneID:881	HGNC:1568	9p13.3	9	36169389	36171329	262	27
ENSG00000131845	ZNF304	zinc finger protein 304	-0.0459831	0.587075		1.1351	0.12816	0.587075	0.305134	70	25		0.040177	0.48398	0.822406	-0.0459831	252	88		0.86507	0.1935	0.64954	0.151058	100	37		31	11	32634	GeneID:57343	HGNC:13505	19q13.43	19	57862675	57871266	458	93
ENSG00000142453	CARM1	coactivator associated arginine methyltransferase 1	0.12838	0.587075		1.1341	0.12838	0.587075	0.256167	94	25		0.61297	0.26995	0.708742	0.142998	91	58		1.0159	0.15483	0.600738	0.205285	130	38		87	12	32634	GeneID:10498	HGNC:23393	19p13.2	19	10982189	11033453	128	121
ENSG00000119408	NEK6	NIMA related kinase 6	0.12845	0.587075		1.1338	0.12845	0.587075	0.319563	171	14		-0.12679	0.55045	0.851938	0.132144	52	40		0.49393	0.31068	0.738924	0.331518	86	30		242	26	32634	GeneID:10783	HGNC:7749	9q33.3	9	127019885	127115586	211	54
ENSG00000214046	SMIM7	small integral membrane protein 7	-0.0805668	0.587088		-0.464	0.67868	0.908655	-0.0805668	57	84		1.0858	0.13879	0.587088	0.102258	79	41		0.074948	0.47013	0.821626	0.158772	147	80		74	13	32634	GeneID:79086	HGNC:28419	19p13.11	19	16741562	16771253	147	92
ENSG00000115241	PPM1G	protein phosphatase%2C Mg2+/Mn2+ dependent 1G	-0.0497105	0.587088		0.28731	0.38694	0.788634	0.278062	98	36		1.0859	0.13876	0.587088	-0.0497105	267	5		0.62427	0.26622	0.71029	0.20893	300	21		40	6	32634	GeneID:5496	HGNC:9278	2p23.3	2	27604061	27632554	245	48
ENSG00000166405	RIC3	RIC3 acetylcholine receptor chaperone	-0.330003	0.587303		-0.10755	0.54283	0.862652	-0.330003	408	58		1.084	0.13918	0.587303	0.0469941	436	2		0.83663	0.2014	0.657166	0.278673	530	2		209	19	32634	GeneID:79608	HGNC:30338	11p15.4	11	8127597	8190602	4	12
ENSG00000130768	SMPDL3B	sphingomyelin phosphodiesterase acid like 3B	-0.225718	0.587303		-1.6828	0.95379	0.987364	-0.0137465	101	76		1.0852	0.13891	0.587303	-0.117835	374	12		-0.078651	0.53134	0.849727	-0.225718	378	25		74	10	32634	GeneID:27293	HGNC:21416	1p35.3	1	28261504	28285668	52	32
ENSG00000148634	HERC4	HECT and RLD domain containing E3 ubiquitin protein ligase 4	-0.146784	0.587303		-0.87759	0.80992	0.949981	-0.146784	458	26		1.0839	0.1392	0.587303	0.127479	163	9		0.46992	0.31921	0.742089	0.0559525	254	16		297	25	32634	GeneID:26091	HGNC:24521	10q21.3	10	69681665	69835105	11	30
ENSG00000169282	KCNAB1	potassium voltage-gated channel subfamily A member regulatory beta subunit 1	-0.136059	0.587303		0.5205	0.30136	0.734534	0.161814	530	3		1.0848	0.139	0.587303	-0.136059	491	5		0.79198	0.21419	0.667736	0.0804703	421	3		1367	99	32634	GeneID:7881	HGNC:6228	3q25.31	3	155755490	156256545	416	16
ENSG00000109184	DCUN1D4	defective in cullin neddylation 1 domain containing 4	-0.02973	0.587303		0.44669	0.32755	0.752532	-0.02973	83	13		1.0835	0.1393	0.587303	0.132566	420	3		0.97663	0.16438	0.612068	0.147677	157	13		95	10	32634	GeneID:23142	HGNC:28998	4q12	4	52709166	52783003	563	4
ENSG00000137338	PGBD1	piggyBac transposable element derived 1	-0.00401353	0.587303		0.70077	0.24172	0.695008	-0.00401353	34	141		1.084	0.13919	0.587303	0.0130122	62	83		1.0119	0.15578	0.601204	0.233198	56	121		58	11	32634	GeneID:84547	HGNC:19398	6p22.1	6	28249314	28270326	146	74
ENSG00000171540	OTP	orthopedia homeobox	0.00772682	0.587303		0.20637	0.41825	0.80519	0.0546753	427	11		1.0848	0.139	0.587303	0.00772682	73	12		0.91007	0.18139	0.634139	0.108181	400	4		24	4	32634	GeneID:23440	HGNC:8518	5q14.1	5	76924538	76935513	206	34
ENSG00000168502	SOGA2	protein_coding	0.0297583	0.587303		-0.09698	0.53863	0.861534	0.0297583	553	4		1.0844	0.13908	0.587303	0.102579	191	8		0.74296	0.22875	0.680663	0.287624	184	8		436	65	32634	NA	NA	18p11.22	18	8705659	8832776	6	32
ENSG00000139291	TMEM19	transmembrane protein 19	0.0884188	0.587303		0.23846	0.40576	0.799996	0.151026	260	17		1.0835	0.1393	0.587303	0.0939439	384	4		0.81193	0.20842	0.66194	0.0884188	275	6		32	6	32634	GeneID:55266	HGNC:25605	12q21.1	12	72079867	72097836	133	27
ENSG00000104129	DNAJC17	DnaJ heat shock protein family (Hsp40) member C17	0.126009	0.587303		0.4302	0.33353	0.754373	0.184694	66	42		1.0835	0.1393	0.587303	0.126009	42	51		0.46597	0.32062	0.742492	0.491581	63	65		75	11	32634	GeneID:55192	HGNC:25556	15q15.1	15	41060067	41099675	284	50
ENSG00000138028	CGREF1	cell growth regulator with EF-hand domain 1	-0.228636	0.587579		1.1325	0.12871	0.587579	-0.189862	98	11		-0.36172	0.64122	0.885434	-0.185161	281	2		0.12415	0.4506	0.812426	-0.228636	300	34		32	6	32634	GeneID:10669	HGNC:16962	2p23.3	2	27321757	27341995	245	23
ENSG00000114248	LRRC31	leucine rich repeat containing 31	-0.158848	0.587579		1.1317	0.12889	0.587579	-0.0472657	58	9		-0.63264	0.73651	0.917014	-0.110734	142	24		0.0354	0.48588	0.829236	-0.158848	58	20		82	11	32634	GeneID:79782	HGNC:26261	3q26.2	3	169556967	169587718	365	16
ENSG00000106609	TMEM248	transmembrane protein 248	-0.147703	0.587579		1.1324	0.12874	0.587579	-0.041598	520	2		0.83304	0.20241	0.658402	-0.147703	442	8		0.53513	0.29628	0.729599	-0.055689	442	6		98	13	32634	GeneID:55069	HGNC:25476	7q11.21	7	66386212	66423538	546	8
ENSG00000186479	RGS7BP	regulator of G protein signaling 7 binding protein	-0.124455	0.587579		1.1318	0.12886	0.587579	-0.124455	512	2		0.53829	0.29519	0.726812	-0.013224	500	3		0.94815	0.17153	0.622695	0.370706	509	3		217	28	32634	GeneID:401190	HGNC:23271	5q12.3	5	63802084	63908139	487	18
ENSG00000108604	SMARCD2	SWI/SNF related%2C matrix associated%2C actin dependent regulator of chromatin%2C subfamily d%2C member 2	-0.00463387	0.587579		1.1319	0.12884	0.587579	0.287367	109	20		0.35486	0.36135	0.762912	-0.00463387	186	23		0.85058	0.1975	0.653469	0.173389	82	22		19	3	32634	GeneID:6603	HGNC:11107	17q23.3	17	61909444	61920425	357	28
ENSG00000213760	ATP6V1G2	ATPase H+ transporting V1 subunit G2	-0.132035	0.587605		0.66271	0.25376	0.704865	-0.132035	34	144		1.0827	0.13946	0.587605	-0.0431974	62	84		0.6563	0.25581	0.702209	-0.124186	56	146		14	6	32634	GeneID:534	HGNC:862	6p21.33	6	31512239	31516204	292	86
ENSG00000174996	KLC2	kinesin light chain 2	-0.520289	0.587719		-0.22619	0.58947	0.879114	-0.520289	152	65		1.0824	0.13953	0.587719	0.356831	217	28		0.76179	0.22309	0.67594	-0.187582	244	36		14	4	32634	GeneID:64837	HGNC:20716	11q13.2	11	66024765	66035331	286	7
ENSG00000170456	DENND5B	DENN domain containing 5B	0.0346869	0.58799		-0.55296	0.70986	0.920674	0.0346869	551	9		1.0819	0.13966	0.58799	0.154413	11	6		0.39436	0.34666	0.757273	0.270638	35	15		730	45	32634	GeneID:160518	HGNC:28338	12p11.21	12	31535157	31744031	410	28
ENSG00000163637	PRICKLE2	prickle planar cell polarity protein 2	-0.396245	0.58802		0.65897	0.25496	0.705113	0.0278503	541	8		1.0817	0.1397	0.58802	-0.164481	333	5		0.84334	0.19952	0.655441	-0.396245	409	6		1113	115	32634	GeneID:166336	HGNC:20340	3p14.1	3	64079543	64431152	198	3
ENSG00000186994	KANK3	KN motif and ankyrin repeat domains 3	-0.114402	0.588081		-0.2573	0.60153	0.883286	-0.114402	197	97		1.0813	0.13978	0.588081	0.281565	91	33		0.60318	0.27319	0.715719	-0.011866	130	64		123	11	32634	GeneID:256949	HGNC:24796	19p13.2	19	8387468	8408146	127	78
ENSG00000163599	CTLA4	cytotoxic T-lymphocyte associated protein 4	-0.384068	0.588094		1.1307	0.12909	0.588094	-0.384068	19	9		0.0004226	0.49983	0.830669	-0.209135	6	29		0.85862	0.19527	0.651573	0.0399443	4	20		6	3	32634	GeneID:1493	HGNC:2505	2q33.2	2	204732509	204738683	48	7
ENSG00000089225	TBX5	T-box transcription factor 5	-0.305169	0.588094		1.1309	0.12905	0.588094	0.683309	392	5		-0.29713	0.61682	0.87607	-0.305169	344	11		0.32117	0.37404	0.77107	-0.16825	293	15		153	27	32634	GeneID:6910	HGNC:11604	12q24.21	12	114791736	114846247	313	8
ENSG00000168140	VASN	vasorin	-0.147017	0.588094		1.1303	0.12918	0.588094	-0.147017	110	40		0.10504	0.45817	0.812033	-0.107703	320	15		0.80991	0.209	0.66234	0.163962	249	16		27	6	32634	GeneID:114990	HGNC:18517	16p13.3	16	4421849	4433529	201	15
ENSG00000112640	PPP2R5D	protein phosphatase 2 regulatory subunit B'delta	-0.0406601	0.588094		1.1306	0.12912	0.588094	0.311461	6	18		0.50128	0.30809	0.73515	-0.0406601	13	35		0.90014	0.18402	0.636954	0.189652	5	27		85	13	32634	GeneID:5528	HGNC:9312	6p21.1	6	42952237	42980080	159	65
ENSG00000221923	ZNF880	zinc finger protein 880	-0.0105647	0.588094		1.1302	0.12919	0.588094	0.0763623	30	33		0.30041	0.38193	0.773622	-0.0105647	47	79		0.73366	0.23158	0.683182	0.188847	62	47		70	8	32634	GeneID:400713	HGNC:37249	19q13.41	19	52873170	52889048	169	165
ENSG00000104731	KLHDC4	kelch domain containing 4	-0.169326	0.588413		1.1287	0.12951	0.588413	-0.169326	55	24		-0.32411	0.62707	0.880228	0.034143	32	41		0.27106	0.39317	0.781213	-0.114808	30	31		381	35	32634	GeneID:54758	HGNC:25272	16q24.2	16	87730091	87799598	321	10
ENSG00000173482	PTPRM	protein tyrosine phosphatase receptor type M	-0.158021	0.588413		1.1293	0.12939	0.588413	0.462151	553	1		-0.92488	0.82248	0.945335	-0.158021	191	25		0.37472	0.35393	0.761084	0.527217	184	16		2539	221	32634	GeneID:5797	HGNC:9675	18p11.23	18	7566780	8406859	55	8
ENSG00000127989	MTERF	protein_coding	-0.128771	0.588413		1.1293	0.12939	0.588413	-0.128771	252	5		-0.36247	0.6415	0.885472	-0.103192	517	16		0.51019	0.30496	0.734462	-0.0474612	436	6		326	22	32634	NA	NA	7q21.2	7	91321323	91510034	539	6
ENSG00000105404	RABAC1	Rab acceptor 1	-0.0625714	0.588413		1.1288	0.12949	0.588413	-0.00560146	17	47		-0.65492	0.74374	0.919364	-0.0625714	22	138		0.29957	0.38225	0.775606	0.0877368	16	84		5	2	32634	GeneID:10567	HGNC:9794	19q13.2	19	42460833	42463542	421	47
ENSG00000176387	HSD11B2	hydroxysteroid 11-beta dehydrogenase 2	-0.0584043	0.58846		1.1196	0.13145	0.590617	0.369229	154	53		0.60655	0.27208	0.710509	-0.0584043	206	16		1.0626	0.14397	0.58846	0.349299	96	53		13	4	32634	GeneID:3291	HGNC:5209	16q22.1	16	67464555	67471456	113	57
ENSG00000139364	TMEM132B	transmembrane protein 132B	0.121102	0.58846		0.78482	0.21628	0.674239	0.167399	396	3		1.0598	0.14461	0.595094	0.125082	536	1		1.0626	0.14398	0.58846	0.121102	473	2		1578	197	32634	GeneID:114795	HGNC:29397	12q24.32	12	125671382	126146917	274	77
ENSG00000158987	RAPGEF6	Rap guanine nucleotide exchange factor 6	-0.208323	0.588582		1.1284	0.12958	0.588582	-0.156047	56	15		0.1898	0.42473	0.796967	-0.134182	496	27		0.55722	0.28869	0.725368	-0.208323	228	19		306	17	32634	GeneID:51735	HGNC:20655	5q31.1	5	130759614	130970929	236	10
ENSG00000108375	RNF43	ring finger protein 43	0.0618896	0.588652		0.8672	0.19292	0.653651	0.452942	178	9		0.84969	0.19775	0.653068	0.147236	504	6		1.0621	0.14409	0.588652	0.0618896	214	16		112	16	32634	GeneID:54894	HGNC:18505	17q22	17	56429861	56494956	152	52
ENSG00000105048	TNNT1	troponin T1%2C slow skeletal type	-0.482087	0.588676		0.030436	0.48786	0.839586	-0.482087	30	103		1.0802	0.14002	0.588676	0.306586	252	37		0.6793	0.24847	0.695002	0.0282535	100	52		41	11	32634	GeneID:7138	HGNC:11948	19q13.42	19	55644162	55660722	458	2
ENSG00000185238	PRMT3	protein arginine methyltransferase 3	-0.0811207	0.588706		0.46114	0.32235	0.747335	-0.0811207	314	10		1.08	0.14006	0.588706	-0.0535238	228	5		0.97767	0.16412	0.611863	0.100759	286	4		292	17	32634	GeneID:10196	HGNC:30163	11p15.1	11	20409076	20530840	277	31
ENSG00000185862	EVI2B	ecotropic viral integration site 2B	-0.550598	0.588808		-2.5761	0.995	0.9987	-0.550598	8	77		1.0798	0.14013	0.588808	-0.151106	61	24		-0.023066	0.5092	0.83905	-0.0533855	22	57		15	2	32634	GeneID:2124	HGNC:3500	17q11.2	17	29630784	29641130	413	1
ENSG00000213145	CRIP1	cysteine rich protein 1	0.14419	0.588862		1.0158	0.15487	0.619995	0.614501	415	4		0.58694	0.27862	0.713893	0.231414	188	26		1.0617	0.14419	0.588862	0.920463	241	8		7	3	32634	GeneID:1396	HGNC:2360	14q32.33	14	105952654	105955284	308	49
ENSG00000137875	BCL2L10	BCL2 like 10	-0.20547	0.588873		0.26597	0.39513	0.792544	-0.20547	369	17		1.0789	0.14031	0.588873	-7.87617e-05	144	15		0.98838	0.16148	0.610123	0.101069	215	13		12	2	32634	GeneID:10017	HGNC:993	15q21.2	15	52401460	52404972	548	2
ENSG00000213079	SCAF8	SR-related CTD associated factor 8	-0.183448	0.588873		-0.56866	0.71521	0.922097	-0.183448	579	4		1.0794	0.14021	0.588873	0.233528	480	3		0.68304	0.24729	0.694465	0.169037	496	4		191	16	32634	GeneID:22828	HGNC:20959	6q25.2	6	155054459	155155192	279	10
ENSG00000008382	MPND	MPN domain containing	-0.0671946	0.588873		-0.99533	0.84021	0.956892	-0.0671946	395	27		1.0791	0.14027	0.588873	0.108499	58	32		0.31415	0.3767	0.772297	-0.0348724	76	66		58	13	32634	GeneID:84954	HGNC:25934	19p13.3	19	4343524	4360083	127	94
ENSG00000112282	MED23	mediator complex subunit 23	0.0197092	0.588873		-0.41441	0.66071	0.902796	0.0197092	65	28		1.0789	0.14033	0.588873	0.0216013	304	6		0.52327	0.30039	0.731447	0.0700659	294	9		61	13	32634	GeneID:9439	HGNC:2372	6q23.2	6	131895106	131949369	287	32
ENSG00000140961	OSGIN1	oxidative stress induced growth inhibitor 1	-0.135416	0.588932		0.91277	0.18068	0.646448	-0.135416	97	8		0.48446	0.31403	0.739956	-0.0160302	32	23		1.0613	0.14429	0.588932	-0.0744666	30	16		132	16	32634	GeneID:29948	HGNC:30093	16q23.3	16	83981887	83999937	184	20
ENSG00000168610	STAT3	signal transducer and activator of transcription 3	-0.159741	0.589332		1.1262	0.13005	0.589332	-0.159741	32	54		-0.76608	0.77819	0.93103	-0.110674	115	129		-0.14853	0.55904	0.859925	-0.0358119	132	133		147	12	32634	GeneID:6774	HGNC:11364	17q21.2	17	40465342	40540586	131	76
ENSG00000144136	SLC20A1	solute carrier family 20 member 1	-0.137323	0.589332		1.126	0.13007	0.589332	0.850867	133	8		-0.25327	0.59997	0.869972	-0.137323	129	26		0.57969	0.28106	0.721793	0.359418	103	18		33	6	32634	GeneID:6574	HGNC:10946	2q13	2	113403434	113421404	170	21
ENSG00000146410	MTFR2	mitochondrial fission regulator 2	-0.111581	0.589332		1.1268	0.1299	0.589332	-0.111581	65	8		0.67752	0.24904	0.692446	-0.0416405	304	9		0.91341	0.18051	0.633164	0.242897	218	7		11	7	32634	GeneID:113115	HGNC:21115	6q23.3	6	136552162	136571473	287	22
ENSG00000080618	CPB2	carboxypeptidase B2	-0.100904	0.589332		1.1271	0.12985	0.589332	0.145947	554	1		-0.85261	0.80306	0.93858	-0.100904	321	22		0.33515	0.36876	0.768226	0.13908	428	4		165	10	32634	GeneID:1361	HGNC:2300	13q14.13	13	46627321	46679211	388	20
ENSG00000156206	C15orf26	protein_coding	-0.080232	0.589332		1.1268	0.12992	0.589332	-0.080232	317	9		-0.19828	0.57859	0.861906	-0.0123655	76	39		0.85527	0.1962	0.652606	-0.0259772	180	24		379	35	32634	NA	NA	15q25.1	15	81299374	81441516	443	28
ENSG00000096070	BRPF3	bromodomain and PHD finger containing 3	-0.0776713	0.589332		1.1265	0.12998	0.589332	0.00523805	158	13		-0.0020323	0.50081	0.831011	-0.0524607	82	43		0.39922	0.34486	0.756341	-0.0776713	61	30		39	9	32634	GeneID:27154	HGNC:14256	6p21.31	6	36164521	36200567	358	29
ENSG00000183103	LYPD4	LY6/PLAUR domain containing 4	-0.0672007	0.589332		1.1258	0.13012	0.589332	-0.0672007	413	11		-0.15009	0.55965	0.855598	-0.0598174	136	64		-0.27024	0.60651	0.877995	-0.0480147	173	89		14	2	32634	GeneID:147719	HGNC:28659	19q13.2	19	42341148	42348760	421	45
ENSG00000114982	KANSL3	KAT8 regulatory NSL complex subunit 3	-0.0409049	0.589396		1.1254	0.13022	0.589396	0.0892231	374	6		-1.3332	0.90876	0.971695	-0.0409049	490	31		-0.44279	0.67104	0.898593	-0.0383536	467	18		42	10	32634	GeneID:55683	HGNC:25473	2q11.2	2	97258907	97308524	398	23
ENSG00000105258	POLR2I	RNA polymerase II subunit I	0.1302	0.589396		1.1255	0.1302	0.589396	0.162465	89	19		0.065514	0.47388	0.819775	0.338133	293	58		0.54768	0.29196	0.727105	0.445619	259	25		5	2	32634	GeneID:5438	HGNC:9196	19q13.12	19	36604612	36606248	123	166
ENSG00000221859	KRTAP10-10	keratin associated protein 10-10	0.0284392	0.589604		-0.6814	0.75219	0.933062	0.0537085	148	61		1.0777	0.14057	0.589604	0.0284392	172	10		0.51969	0.30164	0.732175	0.0789965	247	19		13	3	32634	GeneID:353333	HGNC:22972	21q22.3	21	46057273	46058370	37	54
ENSG00000141030	COPS3	COP9 signalosome subunit 3	0.0278172	0.58966		0.83101	0.20298	0.662191	0.0278172	86	29		0.7254	0.2341	0.67856	0.114623	28	26		1.0599	0.1446	0.58966	0.263949	37	21		101	10	32634	GeneID:8533	HGNC:2239	17p11.2	17	17150141	17184607	318	53
ENSG00000113889	KNG1	kininogen 1	-0.617633	0.589699		0.83325	0.20235	0.662191	-0.617633	179	15		1.0625	0.144	0.594539	-0.233941	221	12		1.0593	0.14474	0.589699	-0.187151	149	12		158	15	32634	GeneID:3827	HGNC:6383	3q27.3	3	186435065	186461743	264	4
ENSG00000162069	CCDC64B	protein_coding	-0.288	0.589699		0.67118	0.25105	0.703165	-0.288	110	63		1.0083	0.15665	0.611265	0.0920596	173	43		1.0596	0.14467	0.589699	0.0137884	192	32		28	5	32634	NA	NA	16p13.3	16	3077683	3086927	40	24
ENSG00000176798	OR51L1	olfactory receptor family 51 subfamily L member 1	-0.141419	0.589699		0.71075	0.23862	0.691958	-0.115943	141	43		0.89012	0.1867	0.643469	-0.123202	123	47		1.0589	0.14482	0.589699	-0.141419	145	40		6	2	32634	GeneID:119682	HGNC:14759	11p15.4	11	5020213	5021160	141	71
ENSG00000213780	GTF2H4	general transcription factor IIH subunit 4	-0.139091	0.589699		0.97033	0.16594	0.632721	0.0343665	34	118		0.83313	0.20239	0.658402	-0.089611	62	114		1.059	0.1448	0.589699	-0.139091	56	113		22	5	32634	GeneID:2968	HGNC:4658	6p21.33	6	30875961	30881883	292	80
ENSG00000168802	CHTF8	chromosome transmission fidelity factor 8	0.0652941	0.589699		0.899	0.18433	0.649545	0.241738	154	62		1.0491	0.14706	0.599009	0.0814245	45	42		1.0593	0.14473	0.589699	0.0652941	96	54		25	9	32634	GeneID:54921	HGNC:24353	16q22.1	16	69151913	69166487	113	80
ENSG00000244122	UGT1A7	UDP glucuronosyltransferase family 1 member A7	0.0678899	0.589699		0.77576	0.21894	0.676007	0.181614	145	12		0.5758	0.28238	0.716172	0.0678899	466	7		1.0588	0.14484	0.589699	0.336543	229	9		346	25	32634	GeneID:54577	HGNC:12539	2q37.1	2	234590584	234681945	98	54
ENSG00000110324	IL10RA	interleukin 10 receptor subunit alpha	-0.310417	0.589737		0.77831	0.21819	0.675534	-0.310417	76	26		0.90014	0.18402	0.641081	-0.0696249	153	24		1.0578	0.14508	0.589737	-0.143979	64	24		41	8	32634	GeneID:3587	HGNC:5964	11q23.3	11	117857063	117872196	157	21
ENSG00000138246	DNAJC13	DnaJ heat shock protein family (Hsp40) member C13	-0.0757896	0.589843		-0.22876	0.59047	0.879481	-0.0757896	106	18		1.0774	0.14066	0.589843	0.0744142	48	13		0.29082	0.38559	0.777869	-0.00311466	43	23		251	25	32634	GeneID:23317	HGNC:30343	3q22.1	3	132136370	132257876	288	16
ENSG00000134107	BHLHE40	basic helix-loop-helix family member e40	-0.148128	0.590282		1.1033	0.13495	0.596279	0.279661	441	3		0.93828	0.17405	0.630673	-0.148128	523	3		1.057	0.14526	0.590282	-0.0751638	453	2		16	3	32634	GeneID:8553	HGNC:1046	3p26.1	3	5020801	5027008	488	8
ENSG00000156140	ADAMTS3	ADAM metallopeptidase with thrombospondin type 1 motif 3	-0.529102	0.590383		1.1237	0.13057	0.590383	0.344361	134	11		-0.71264	0.76197	0.924984	-0.170313	183	42		-0.78176	0.78282	0.933992	-0.529102	139	39		551	37	32634	GeneID:9508	HGNC:219	4q13.3	4	73146686	73434516	136	9
ENSG00000183166	CALN1	calneuron 1	-0.439429	0.590617		1.1224	0.13084	0.590617	-0.36268	213	6		-0.73225	0.76799	0.927804	-0.110042	575	23		0.1069	0.45743	0.814938	-0.439429	522	13		2030	104	32634	GeneID:83698	HGNC:13248	7q11.22	7	71244476	71912136	110	6
ENSG00000096654	ZNF184	zinc finger protein 184	-0.419757	0.590617		1.1188	0.13161	0.590617	-0.138416	34	102		0.7846	0.21634	0.666496	-0.0244337	62	120		0.66193	0.25401	0.700218	-0.419757	56	144		86	7	32634	GeneID:7738	HGNC:12975	6p22.1	6	27418522	27440897	146	5
ENSG00000189134	NKAPL	NFKB activating protein like	-0.258724	0.590617		1.1184	0.1317	0.590617	0.0618761	34	104		-0.30241	0.61883	0.876416	-0.047125	62	176		0.42374	0.33588	0.750255	-0.258724	56	158		6	3	32634	GeneID:222698	HGNC:21584	6p22.1	6	28227098	28228736	146	16
ENSG00000156194	PPEF2	protein phosphatase with EF-hand domain 2	-0.247447	0.590617		1.1207	0.1312	0.590617	0.490503	120	8		-0.075933	0.53026	0.841906	-0.123709	210	19		0.23959	0.40532	0.787418	-0.247447	98	26		89	13	32634	GeneID:5470	HGNC:9244	4q21.1	4	76781020	76823724	136	22
ENSG00000171611	PTCRA	pre T cell antigen receptor alpha	-0.214853	0.590617		1.1218	0.13097	0.590617	-0.173032	6	19		0.48357	0.31434	0.739956	-0.0851326	13	36		0.71257	0.23805	0.68882	-0.214853	5	35		24	4	32634	GeneID:171558	HGNC:21290	6p21.1	6	42883727	42893573	159	31
ENSG00000177489	OR2G2	olfactory receptor family 2 subfamily G member 2	-0.187061	0.590617		1.122	0.13092	0.590617	-0.0640578	424	3		0.10505	0.45817	0.812033	-0.131387	322	12		0.41872	0.33771	0.752376	-0.187061	232	6		6	4	32634	GeneID:81470	HGNC:15007	1q44	1	247751662	247752615	259	36
ENSG00000187714	SLC18A3	solute carrier family 18 member A3	-0.173683	0.590617		1.1195	0.13146	0.590617	-0.0591155	459	5		-0.23889	0.59441	0.866704	0.050985	372	23		0.51512	0.30323	0.732783	-0.173683	339	13		4	2	32634	GeneID:6572	HGNC:10936	10q11.23	10	50818347	50820765	271	11
ENSG00000145220	LYAR	Ly1 antibody reactive	-0.151912	0.590617		1.1184	0.13169	0.590617	0.0472689	14	19		-1.7358	0.9587	0.987424	-0.151912	33	66		0.10058	0.45994	0.816247	-0.0625496	19	46		99	10	32634	GeneID:55646	HGNC:26021	4p16.3	4	4269428	4291896	227	35
ENSG00000172301	COPRS	coordinator of PRMT5 and differentiation stimulator	-0.132324	0.590617		1.1183	0.13171	0.590617	0.107506	8	26		-1.4888	0.93172	0.979233	-0.132324	61	63		-0.12519	0.54981	0.856319	0.0287061	22	58		14	6	32634	GeneID:55352	HGNC:28848	17q11.2	17	30178883	30186356	413	11
ENSG00000078549	ADCYAP1R1	ADCYAP receptor type I	-0.0993297	0.590617		1.1212	0.1311	0.590617	-0.0993297	281	1		-0.006132	0.50245	0.831613	0.0933602	298	22		0.80606	0.2101	0.663668	0.0852722	392	8		161	32	32634	GeneID:117	HGNC:242	7p14.3	7	31092076	31151089	117	18
ENSG00000138823	MTTP	microsomal triglyceride transfer protein	-0.085108	0.590617		1.1217	0.13099	0.590617	0.574262	143	8		0.22564	0.41074	0.787618	0.0620472	214	25		0.20697	0.41802	0.7957	-0.085108	252	23		259	26	32634	GeneID:4547	HGNC:7467	4q23	4	100484918	100545156	224	16
ENSG00000154783	FGD5	FYVE%2C RhoGEF and PH domain containing 5	-0.0288357	0.590617		1.1205	0.13124	0.590617	0.0746334	381	6		-0.66887	0.74821	0.920599	0.0992069	98	32		0.0492	0.48038	0.827812	-0.0288357	278	20		531	46	32634	GeneID:152273	HGNC:19117	3p25.1	3	14860469	14975895	122	28
ENSG00000082153	BZW1	basic leucine zipper and W2 domains 1	-0.0264849	0.590617		1.1226	0.13081	0.590617	0.0485289	5	23		-0.27377	0.60787	0.872774	-0.0264849	6	33		0.22378	0.41147	0.790796	0.0344668	4	25		19	4	32634	GeneID:9689	HGNC:18380	2q33.1	2	201675317	201688569	48	31
ENSG00000178385	PLEKHM3	pleckstrin homology domain containing M3	0.0515377	0.590617		1.1213	0.13107	0.590617	0.571353	69	7		0.17165	0.43186	0.799325	0.0515377	319	12		-0.43535	0.66834	0.897473	0.247592	186	20		356	43	32634	GeneID:389072	HGNC:34006	2q33.3	2	208693027	208890284	193	23
ENSG00000101464	PIGU	phosphatidylinositol glycan anchor biosynthesis class U	0.0888529	0.590617		1.1221	0.13092	0.590617	0.359417	4	30		-0.45827	0.67662	0.900584	0.0888529	122	70		0.44134	0.32948	0.746499	0.362509	51	33		154	12	32634	GeneID:128869	HGNC:15791	20q11.22	20	33148346	33264910	246	90
ENSG00000144362	PHOSPHO2	phosphatase%2C orphan 2	0.100746	0.590617		1.1192	0.13154	0.590617	0.305821	44	9		0.38375	0.35058	0.758612	0.100746	336	20		0.82943	0.20343	0.659138	0.17377	70	16		10	3	32634	GeneID:493911	HGNC:28316	2q31.1	2	170550975	170558218	72	38
ENSG00000107829	FBXW4	F-box and WD repeat domain containing 4	0.13135	0.590617		1.1201	0.13135	0.590617	0.452888	15	17		0.0091686	0.49634	0.829112	0.139703	114	43		-1.1202	0.86868	0.960354	0.277668	69	63		109	13	32634	GeneID:6468	HGNC:10847	10q24.32	10	103370423	103455052	81	89
ENSG00000145491	ROPN1L	rhophilin associated tail protein 1 like	-0.0222558	0.59077		1.1179	0.13181	0.59077	0.583011	316	3		0.38836	0.34888	0.757447	-0.0222558	467	6		0.64192	0.26046	0.706473	0.24698	386	5		88	8	32634	GeneID:83853	HGNC:24060	5p15.2	5	10441636	10472141	352	18
ENSG00000119599	DCAF4	DDB1 and CUL4 associated factor 4	-0.143769	0.590896		0.79576	0.21309	0.673323	-0.143769	96	10		0.92716	0.17692	0.633576	0.192539	86	27		1.0558	0.14553	0.590896	0.181138	110	9		130	18	32634	GeneID:26094	HGNC:20229	14q24.2	14	73393040	73426411	175	22
ENSG00000173320	STOX2	storkhead box 2	-0.0582742	0.59103		1.1172	0.13196	0.59103	0.149992	318	4		0.32391	0.373	0.767407	-0.0582742	312	9		0.39335	0.34703	0.757273	-0.0575217	263	9		518	83	32634	GeneID:56977	HGNC:25450	4q35.1	4	184774584	184944679	354	29
ENSG00000111215	PRR4	proline rich 4	-0.335337	0.591059		-1.8825	0.97012	0.99136	-0.335337	432	40		1.075	0.14119	0.591059	-0.28223	165	18		-0.011319	0.50452	0.836352	-0.20595	398	24		1448	32	32634	GeneID:11272	HGNC:18020	12p13.2	12	10977559	11324212	70	22
ENSG00000103274	NUBP1	nucleotide binding protein 1	-0.128705	0.591059		-0.46588	0.67935	0.908655	-0.128705	153	27		1.0756	0.14104	0.591059	0.0961237	137	11		0.54694	0.29221	0.727175	0.194839	156	11		62	9	32634	GeneID:4682	HGNC:8041	16p13.13	16	10837643	10863208	96	14
ENSG00000111671	SPSB2	splA/ryanodine receptor domain and SOCS box containing 2	-0.0299623	0.591059		-1.058	0.85497	0.960797	-0.0299623	193	43		1.075	0.1412	0.591059	0.0770312	240	11		0.17711	0.42971	0.801696	0.0101899	261	20		7	1	32634	GeneID:84727	HGNC:29522	12p13.31	12	6980099	6998522	9	36
ENSG00000187581	COX8C	cytochrome c oxidase subunit 8C	0.00461471	0.591059		0.41871	0.33772	0.756543	0.00745642	422	22		1.0751	0.14117	0.591059	0.0786313	339	6		0.81307	0.20809	0.66152	0.00461471	383	12		8	3	32634	GeneID:341947	HGNC:24382	14q32.12	14	93813537	93814702	162	44
ENSG00000010626	LRRC23	leucine rich repeat containing 23	0.1412	0.591059		-1.058	0.85497	0.960797	0.2337	193	42		1.075	0.1412	0.591059	0.165556	240	10		0.17711	0.42971	0.801696	0.257696	261	19		7	1	32634	GeneID:10233	HGNC:19138	12p13.31	12	6982733	7023407	9	47
ENSG00000119688	ABCD4	ATP binding cassette subfamily D member 4	-0.117701	0.591075		0.88446	0.18822	0.651691	-0.117701	352	15		0.89455	0.18551	0.642647	0.197538	86	28		1.0554	0.14562	0.591075	-0.0371932	243	19		22	5	32634	GeneID:5826	HGNC:68	14q24.3	14	74752126	74769759	175	29
ENSG00000155269	GPR78	G protein-coupled receptor 78	-0.303274	0.591456		0.52853	0.29856	0.732695	-0.303274	80	12		0.81528	0.20746	0.660883	-0.143159	155	5		1.0546	0.1458	0.591456	-0.187322	60	8		387	52	32634	GeneID:27201	HGNC:4528	4p16.1	4	8560452	8621486	479	7
ENSG00000136444	RSAD1	radical S-adenosyl methionine domain containing 1	0.0927958	0.591456		1.077	0.14073	0.604548	0.0927958	203	10		0.61675	0.2687	0.707789	0.165824	350	14		1.0546	0.1458	0.591456	0.329888	353	11		13	3	32634	GeneID:55316	HGNC:25634	17q21.33	17	48556161	48563336	142	94
ENSG00000132294	EFR3A	EFR3 homolog A	-0.559978	0.591587		-0.71446	0.76253	0.936404	-0.559978	13	12		1.0694	0.14243	0.591587	-0.0470453	106	7		0.13194	0.44752	0.811224	-0.204674	33	9		335	29	32634	GeneID:23167	HGNC:28970	8q24.22	8	132916335	133025889	375	4
ENSG00000175938	ORAI3	ORAI calcium release-activated calcium modulator 3	-0.28002	0.591587		0.12126	0.45174	0.820928	-0.28002	7	95		1.0719	0.14188	0.591587	-0.061021	34	71		0.84543	0.19894	0.654725	-0.133988	15	79		2	1	32634	GeneID:93129	HGNC:28185	16p11.2	16	30960387	30967782	190	17
ENSG00000172742	OR4D9	olfactory receptor family 4 subfamily D member 9	-0.277021	0.591587		-0.20825	0.58248	0.877247	-0.162068	64	96		1.0705	0.14221	0.591587	-0.145624	110	28		0.47646	0.31687	0.741159	-0.277021	84	47		2	1	32634	GeneID:390199	HGNC:15178	11q12.1	11	59282386	59283330	8	30
ENSG00000183747	ACSM2A	acyl-CoA synthetase medium chain family member 2A	-0.194454	0.591587		-0.56337	0.71341	0.921807	-0.194454	156	33		1.0698	0.14236	0.591587	-0.0615257	242	14		0.54439	0.29309	0.727755	-0.0208729	240	24		145	9	32634	GeneID:123876	HGNC:32017	16p12.3	16	20462783	20498991	124	23
ENSG00000128011	LRFN1	leucine rich repeat and fibronectin type III domain containing 1	-0.148679	0.591587		0.55615	0.28905	0.726693	0.287549	413	29		1.0721	0.14183	0.591587	-0.148679	136	20		0.85344	0.19671	0.652663	0.00249299	173	30		11	3	32634	GeneID:57622	HGNC:29290	19q13.2	19	39797208	39805976	123	70
ENSG00000188227	ZNF793	zinc finger protein 793	-0.139241	0.591587		-1.2956	0.90244	0.971514	0.109782	89	103		1.073	0.14163	0.591587	-0.139241	293	30		0.035643	0.48578	0.829234	0.0687339	173	70		83	19	32634	GeneID:390927	HGNC:33115	19q13.12	19	37997841	38039664	123	73
ENSG00000182568	SATB1	SATB homeobox 1	-0.0998452	0.591587		-0.44967	0.67353	0.907307	-0.0998452	177	7		1.0695	0.14243	0.591587	0.148898	444	2		0.65594	0.25593	0.702268	0.326939	237	3		211	29	32634	GeneID:6304	HGNC:10541	3p24.3	3	18386879	18487080	394	7
ENSG00000243335	KCTD7	potassium channel tetramerization domain containing 7	-0.0947543	0.591587		0.30251	0.38113	0.785505	0.0585867	520	4		1.073	0.14165	0.591587	-0.0947543	442	5		0.52225	0.30075	0.731477	0.101577	442	7		618	32	32634	GeneID:154881	HGNC:21957	7q11.21	7	66093868	66276446	546	12
ENSG00000147687	TATDN1	TatD DNase domain containing 1	-0.0807497	0.591587		0.64416	0.25974	0.706124	0.314058	247	9		1.0703	0.14224	0.591587	-0.0807497	248	6		0.47748	0.31651	0.741159	0.031324	183	11		109	16	32634	GeneID:83940	HGNC:24220	8q24.13	8	125500726	125551699	371	6
ENSG00000011523	CEP68	centrosomal protein 68	-0.0393298	0.591587		0.41128	0.34043	0.757703	0.0397237	490	2		1.0725	0.14176	0.591587	-0.0393298	400	3		0.6594	0.25482	0.701587	0.119309	510	3		93	15	32634	GeneID:23177	HGNC:29076	2p14	2	65283500	65314138	359	16
ENSG00000184148	SPRR4	small proline rich protein 4	-0.0268484	0.591587		-0.48132	0.68485	0.910726	0.0725015	28	158		1.0698	0.14235	0.591587	-0.0268484	17	51		0.28215	0.38892	0.779031	0.00830433	13	100		3	1	32634	GeneID:163778	HGNC:23173	1q21.3	1	152943142	152945050	203	74
ENSG00000135407	AVIL	advillin	0.08034	0.591587		0.43587	0.33146	0.753165	0.428018	385	22		1.0729	0.14166	0.591587	0.08034	399	5		0.11837	0.45289	0.812809	0.230331	478	18		24	8	32634	GeneID:10677	HGNC:14188	12q14.1	12	58191159	58212487	87	178
ENSG00000012232	EXTL3	exostosin like glycosyltransferase 3	0.108403	0.591587		0.67498	0.24984	0.702344	0.260704	26	15		1.0718	0.1419	0.591587	0.108403	368	8		0.99477	0.15992	0.607891	0.24393	159	12		316	38	32634	GeneID:2137	HGNC:3518	8p21.1	8	28457986	28613116	106	22
ENSG00000074706	IPCEF1	interaction protein for cytohesin exchange factors 1	0.14167	0.591587		-0.0021127	0.50084	0.845592	0.265175	579	3		1.0728	0.14167	0.591587	0.184654	480	4		1.0331	0.15077	0.598018	0.413271	496	2		758	91	32634	GeneID:26034	HGNC:21204	6q25.2	6	154475631	154677926	279	21
ENSG00000166825	ANPEP	alanyl aminopeptidase%2C membrane	-0.265784	0.591647		1.1161	0.13219	0.591647	0.139988	238	9		-0.50057	0.69166	0.904299	-0.265784	556	11		0.66432	0.25324	0.699495	0.0394138	441	6		120	15	32634	GeneID:290	HGNC:500	15q26.1	15	90328120	90358633	261	17
ENSG00000124467	PSG8	pregnancy specific beta-1-glycoprotein 8	-0.243789	0.591647		1.1157	0.13227	0.591647	-0.174846	17	48		-0.22219	0.58792	0.864716	-0.18168	22	107		0.54407	0.2932	0.727755	-0.243789	16	68		526	35	32634	GeneID:440533	HGNC:9525	19q13.2	19	43256838	43359843	421	18
ENSG00000164465	DCBLD1	discoidin%2C CUB and LCCL domain containing 1	-0.157019	0.591647		1.1158	0.13225	0.591647	0.579383	135	14		0.4955	0.31012	0.736931	-0.157019	160	17		0.45137	0.32586	0.745263	-0.0694579	95	20		365	35	32634	GeneID:285761	HGNC:21479	6q22.1	6	117774980	117891021	506	11
ENSG00000175787	ZNF169	zinc finger protein 169	-0.0650897	0.591647		1.116	0.13222	0.591647	-0.0650897	48	14		0.43765	0.33082	0.750358	0.103051	57	19		0.78631	0.21584	0.669858	-0.0556336	75	12		187	20	32634	GeneID:169841	HGNC:12957	9q22.32	9	97021593	97063736	121	15
ENSG00000187510	PLEKHG7	pleckstrin homology and RhoGEF domain containing G7	-0.204356	0.591727		-1.331	0.9084	0.973577	-0.0770278	487	24		1.0691	0.14252	0.591727	-0.146199	404	8		-0.40541	0.65741	0.893476	-0.204356	412	18		104	14	32634	GeneID:440107	HGNC:33829	12q22	12	93115281	93166231	16	16
ENSG00000139154	AEBP2	AE binding protein 2	-0.117039	0.591727		0.8624	0.19423	0.654745	0.284424	555	3		1.069	0.14253	0.591727	0.169598	348	6		0.82842	0.20372	0.659311	-0.117039	466	6		1571	110	32634	GeneID:121536	HGNC:24051	12p12.3	12	19556979	19873735	351	17
ENSG00000225921	NOL7	nucleolar protein 7	-0.00967328	0.591763		1.1039	0.13482	0.596279	-0.00967328	162	5		0.61272	0.27003	0.708742	0.0186042	314	16		1.0536	0.14604	0.591763	-0.00309252	375	8		24	6	32634	GeneID:51406	HGNC:21040	6p23	6	13615559	13632971	84	25
ENSG00000164603	C7orf60	protein_coding	0.0893004	0.591763		0.78288	0.21685	0.674352	0.362486	468	7		0.73866	0.23006	0.675144	0.0893004	386	5		1.0535	0.14606	0.591763	0.195677	323	4		198	24	32634	NA	NA	7q31.1	7	112459202	112579971	233	11
ENSG00000164303	ENPP6	ectonucleotide pyrophosphatase/phosphodiesterase 6	-0.0997974	0.591785		1.1152	0.13239	0.591785	0.226627	318	5		0.30801	0.37904	0.77117	-0.0604632	312	10		0.77483	0.21922	0.672185	-0.0997974	263	5		517	56	32634	GeneID:133121	HGNC:23409	4q35.1	4	185009859	185142383	354	24
ENSG00000166546	BEAN1	brain expressed associated with NEDD4 1	-0.232741	0.591827		0.1261	0.44983	0.820533	-0.0263627	262	7		1.0687	0.1426	0.591827	-0.0614709	206	11		0.97837	0.16395	0.611611	-0.232741	96	59		134	22	32634	GeneID:146227	HGNC:24160	16q21	16	66461200	66527432	113	17
ENSG00000177105	RHOG	ras homolog family member G	0.0130078	0.591827		0.062387	0.47513	0.833292	0.203019	141	74		1.0686	0.14262	0.591827	0.141576	123	39		0.57422	0.28291	0.722607	0.0130078	145	62		52	8	32634	GeneID:391	HGNC:672	11p15.4	11	3848208	3862213	141	117
ENSG00000099994	SUSD2	sushi domain containing 2	-0.198924	0.592013		1.1145	0.13253	0.592013	0.149417	217	6		0.77203	0.22005	0.668549	-0.198924	318	9		0.36122	0.35897	0.763101	-0.12515	347	22		22	7	32634	GeneID:56241	HGNC:30667	22q11.23	22	24577227	24585078	192	27
ENSG00000089006	SNX5	sorting nexin 5	-0.0645972	0.592013		1.1145	0.13252	0.592013	-0.0645972	384	5		0.47019	0.31911	0.742095	-0.0328584	164	7		1.0295	0.15161	0.598338	0.0127272	239	5		95	9	32634	GeneID:27131	HGNC:14969	20p11.23	20	17922241	17949623	54	19
ENSG00000113387	SUB1	SUB1 regulator of transcription	-0.138444	0.592305		0.34219	0.36611	0.776192	-0.138444	388	13		0.97084	0.16581	0.620197	0.247222	430	10		1.0508	0.14667	0.592305	0.398238	361	7		154	18	32634	GeneID:10923	HGNC:19985	5p13.3	5	32531739	32604185	283	15
ENSG00000083535	PIBF1	progesterone immunomodulatory binding factor 1	-0.0987112	0.592305		0.94406	0.17257	0.637522	-0.0987112	312	2		0.88789	0.1873	0.643469	0.128163	471	3		1.0504	0.14676	0.592305	-0.081498	443	4		557	37	32634	GeneID:10464	HGNC:23352	13q22.1	13	73356197	73590591	509	8
ENSG00000173436	MINOS1	protein_coding	-0.0179003	0.592305		0.94926	0.17124	0.63642	-0.0179003	40	36		0.80895	0.20927	0.661494	0.249684	56	38		1.051	0.14662	0.592305	0.17222	236	15		76	13	32634	NA	NA	1p36.13	1	19923477	19956314	14	51
ENSG00000178386	ZNF223	zinc finger protein 223	-0.00293137	0.592305		0.77544	0.21904	0.676007	-0.00293137	17	64		0.94169	0.17318	0.62963	0.0135417	22	44		1.0516	0.1465	0.592305	0.151428	16	46		35	7	32634	GeneID:7766	HGNC:13016	19q13.31	19	44555520	44572144	421	62
ENSG00000070785	EIF2B3	eukaryotic translation initiation factor 2B subunit gamma	-0.182968	0.592747		1.1129	0.13288	0.592747	-0.182968	10	33		-0.81494	0.79245	0.935354	0.0706956	10	76		-0.19072	0.57563	0.865565	0.0561931	9	66		366	18	32634	GeneID:8891	HGNC:3259	1p34.1	1	45316450	45452282	138	39
ENSG00000147724	FAM135B	family with sequence similarity 135 member B	-0.0508507	0.592768		0.3838	0.35056	0.765021	-0.0508507	233	3		1.0675	0.14288	0.592768	0.0581	199	3		0.89274	0.186	0.640135	0.101449	169	3		1306	141	32634	GeneID:51059	HGNC:28029	8q24.23	8	139142266	139509065	267	4
ENSG00000019549	SNAI2	snail family transcriptional repressor 2	-0.0282029	0.592786		0.77793	0.21831	0.675641	0.336241	418	7		1.021	0.15363	0.606862	-0.0282029	394	6		1.0487	0.14716	0.592786	0.558597	366	6		2	1	32634	GeneID:6591	HGNC:11094	8q11.21	8	49830249	49834299	559	6
ENSG00000165953	SERPINA12	serpin family A member 12	-0.318196	0.592912		1.1126	0.13295	0.592912	-0.318196	422	8		0.19581	0.42238	0.795498	-0.187477	339	18		0.8523	0.19702	0.653087	0.0119167	383	11		143	27	32634	GeneID:145264	HGNC:18359	14q32.13	14	94953611	94984181	162	13
ENSG00000173276	ZBTB21	zinc finger and BTB domain containing 21	-0.0374302	0.593241		1.1119	0.13309	0.593241	0.135546	148	11		-0.12726	0.55063	0.851938	0.00296549	172	50		0.45655	0.324	0.744531	-0.0374302	247	22		57	11	32634	GeneID:49854	HGNC:13083	21q22.3	21	43406940	43430496	328	19
ENSG00000126522	ASL	argininosuccinate lyase	-0.0843833	0.593738		-0.64265	0.73978	0.928611	0.0200454	520	17		1.0661	0.14318	0.593738	-0.0843833	442	6		0.57171	0.28376	0.723198	-0.0522615	442	4		44	7	32634	GeneID:435	HGNC:746	7q11.21	7	65540785	65558545	546	13
ENSG00000196247	ZNF107	zinc finger protein 107	-0.138002	0.593919		-0.49996	0.69145	0.913883	-0.116402	520	13		1.0657	0.14329	0.593919	-0.0693262	442	7		0.46894	0.31956	0.742394	-0.138002	442	8		111	14	32634	GeneID:51427	HGNC:12887	7q11.21	7	64126511	64171404	546	9
ENSG00000113811	SELK	protein_coding	-0.56146	0.593925		0.86947	0.19229	0.653651	-0.56146	38	69		0.87683	0.19029	0.646854	-0.300521	51	36		1.0446	0.1481	0.593925	-0.339444	31	43		24	5	32634	NA	NA	3p21.1	3	53918437	53926015	168	4
ENSG00000171199	PROL1	protein_coding	-0.189096	0.593925		0.46141	0.32225	0.747335	-0.131031	134	22		1.0075	0.15685	0.611385	-0.0951153	183	16		1.0447	0.14807	0.593925	-0.189096	139	17		45	10	32634	NA	NA	4q13.3	4	71263599	71275911	449	11
ENSG00000181315	ZNF322	zinc finger protein 322	0.00472157	0.593925		0.89129	0.18639	0.650714	0.191469	34	126		1.0367	0.14993	0.604202	0.0801085	157	22		1.0447	0.14809	0.593925	0.00472157	118	30		70	8	32634	GeneID:79692	HGNC:23640	6p22.2	6	26636518	26659980	146	78
ENSG00000188467	SLC24A5	solute carrier family 24 member 5	-0.257816	0.594092		1.1103	0.13343	0.594092	0.239461	556	1		-1.0689	0.85743	0.955969	-0.232764	196	4		0.21182	0.41613	0.794466	-0.257816	350	3		1	1	32634	GeneID:283652	HGNC:20611	15q21.1	15	48413169	48434869	289	8
ENSG00000109099	PMP22	peripheral myelin protein 22	-0.228337	0.594092		1.1102	0.13345	0.594092	1.22245	479	3		-1.0632	0.85615	0.95565	-0.228337	494	14		0.25255	0.40031	0.783558	0.399991	485	7		83	11	32634	GeneID:5376	HGNC:9118	17p12	17	15133095	15168643	318	20
ENSG00000124570	SERPINB6	serpin family B member 6	-0.465187	0.594183		-0.031618	0.51261	0.849984	-0.465187	429	7		1.0651	0.14342	0.594183	-0.164873	534	1		0.90769	0.18202	0.635013	-0.445816	427	5		93	13	32634	GeneID:5269	HGNC:8950	6p25.2	6	2948393	2972090	185	5
ENSG00000183048	SLC25A10	solute carrier family 25 member 10	0.0982254	0.594328		0.49471	0.3104	0.740466	0.256429	447	28		0.78055	0.21753	0.667926	0.187553	337	22		1.0437	0.1483	0.594328	0.0982254	336	18		80	11	32634	GeneID:1468	HGNC:10980	17q25.3	17	79670404	79688042	214	44
ENSG00000124356	STAMBP	STAM binding protein	-0.182092	0.594488		0.41241	0.34002	0.757703	-0.182092	320	23		1.0645	0.14356	0.594488	0.0516024	235	14		0.93211	0.17564	0.628316	-0.00782242	355	16		113	16	32634	GeneID:10617	HGNC:16950	2p13.1	2	74056086	74100786	91	32
ENSG00000112706	IMPG1	interphotoreceptor matrix proteoglycan 1	-0.419458	0.594539		-1.2023	0.88538	0.966782	-0.419458	342	17		1.0636	0.14376	0.594539	0.02267	328	6		0.15513	0.43836	0.806382	0.159097	390	11		307	38	32634	GeneID:3617	HGNC:6055	6q14.1	6	76630832	76782395	27	7
ENSG00000151917	BEND6	BEN domain containing 6	-0.366761	0.594539		0.26538	0.39536	0.792573	-0.111915	437	16		1.0623	0.14405	0.594539	-0.266185	528	2		0.83171	0.20279	0.658681	-0.366761	456	6		148	10	32634	GeneID:221336	HGNC:20871	6p12.1	6	56819773	56892140	504	2
ENSG00000173679	OR1L1	olfactory receptor family 1 subfamily L member 1	-0.268743	0.594539		-0.31622	0.62408	0.890976	-0.240624	39	25		1.0623	0.14406	0.594539	-0.128654	41	15		0.67907	0.24855	0.695009	-0.268743	25	15		1	1	32634	GeneID:26737	HGNC:8213	9q33.2	9	125423845	125424927	211	12
ENSG00000124939	SCGB2A1	secretoglobin family 2A member 1	-0.263701	0.594539		-0.013889	0.50554	0.846346	-0.263701	64	86		1.0631	0.14386	0.594539	0.0154472	110	29		0.63419	0.26298	0.708705	0.0557169	84	40		13	3	32634	GeneID:4246	HGNC:7051	11q12.3	11	61976140	61981408	219	28
ENSG00000151131	C12orf45	chromosome 12 open reading frame 45	-0.128482	0.594539		0.78352	0.21666	0.674239	-0.128482	186	18		1.062	0.14411	0.594539	-0.0848957	16	17		0.64834	0.25838	0.704378	0.0623977	38	19		251	20	32634	GeneID:121053	HGNC:28628	12q23.3	12	105380088	105443515	356	15
ENSG00000163793	DNAJC5G	DnaJ heat shock protein family (Hsp40) member C5 gamma	-0.11258	0.594539		0.53757	0.29544	0.731352	-0.11258	98	31		1.063	0.1439	0.594539	-0.0570179	267	6		0.27675	0.39099	0.779321	-0.0243682	300	31		10	4	32634	GeneID:285126	HGNC:24844	2p23.3	2	27498289	27504367	245	39
ENSG00000105486	LIG1	DNA ligase 1	-0.0776293	0.594539		0.3514	0.36264	0.773846	-0.0776293	240	28		1.0619	0.14414	0.594539	0.101215	47	28		0.72728	0.23353	0.685772	0.0617814	62	48		205	14	32634	GeneID:3978	HGNC:6598	19q13.33	19	48618702	48673860	221	54
ENSG00000164934	DCAF13	DDB1 and CUL4 associated factor 13	-0.0337294	0.594539		0.51783	0.30229	0.734572	0.0977069	124	16		1.0627	0.14396	0.594539	-0.0209377	104	7		0.88652	0.18767	0.642031	-0.0337294	181	10		72	8	32634	GeneID:25879	HGNC:24535	8q22.3	8	104426942	104455681	273	15
ENSG00000017260	ATP2C1	ATPase secretory pathway Ca2+ transporting 1	0.0193974	0.594539		0.1099	0.45624	0.823882	0.0558461	347	19		1.0619	0.14414	0.594539	0.0537383	330	3		0.6894	0.24529	0.693045	0.0193974	302	6		271	27	32634	GeneID:27032	HGNC:13211	3q22.1	3	130569439	130735556	288	28
ENSG00000100575	TIMM9	translocase of inner mitochondrial membrane 9	0.0502643	0.594539		-0.9335	0.82472	0.954182	0.0502643	176	37		1.0638	0.1437	0.594539	0.0515698	194	10		-0.054886	0.52189	0.845154	0.1552	160	33		19	4	32634	GeneID:26520	HGNC:11819	14q23.1	14	58875212	58894332	489	17
ENSG00000256188	TAS2R30	taste 2 receptor member 30	-0.137809	0.59465		-0.89531	0.81469	0.951005	-0.137809	432	26		1.0615	0.14423	0.59465	-0.0212012	165	19		0.58774	0.27835	0.719579	-0.102314	398	12		7	2	32634	GeneID:259293	HGNC:19112	12p13.2	12	11285557	11287243	70	53
ENSG00000147896	IFNK	interferon kappa	-0.219688	0.594771		0.55542	0.2893	0.726693	-0.219688	357	3		0.97475	0.16484	0.619711	-0.00767706	518	4		1.0429	0.1485	0.594771	0.0284671	493	3		10	5	32634	GeneID:56832	HGNC:21714	9p21.2	9	27524312	27526496	540	2
ENSG00000116273	PHF13	PHD finger protein 13	0.106162	0.594865		1.109	0.13372	0.594865	0.106162	443	4		-0.32955	0.62913	0.881007	0.145571	201	26		-0.63131	0.73608	0.9201	0.178582	321	25		21	4	32634	GeneID:148479	HGNC:22983	1p36.31	1	6673745	6684093	199	26
ENSG00000132692	BCAN	brevican	-0.00804254	0.595		1.1086	0.13379	0.595	0.328937	28	35		-0.99527	0.8402	0.950844	-0.00804254	17	148		-0.30023	0.618	0.881858	0.207058	13	146		37	10	32634	GeneID:63827	HGNC:23059	1q23.1	1	156611182	156629324	82	103
ENSG00000154727	GABPA	GA binding protein transcription factor subunit alpha	-0.036117	0.595009		0.65052	0.25768	0.705182	-0.036117	507	3		1.0605	0.14445	0.595009	0.0523343	535	1		-0.32795	0.62852	0.884816	0.0468309	455	5		49	7	32634	GeneID:2551	HGNC:4071	21q21.3	21	27106881	27144771	409	11
ENSG00000166780	C16orf45	protein_coding	-0.0577487	0.595024		0.72735	0.2335	0.687915	-0.0577487	156	18		1.0602	0.14452	0.595024	0.153439	100	10		0.97842	0.16393	0.611611	0.121565	83	10		300	43	32634	NA	NA	16p13.11	16	15528152	15718885	240	18
ENSG00000168395	ING5	inhibitor of growth family member 5	0.128359	0.595024		0.90627	0.1824	0.6483	0.145335	229	5		1.0603	0.14451	0.595024	0.128359	305	10		1.0297	0.15158	0.598338	0.497885	325	5		110	13	32634	GeneID:84289	HGNC:19421	2q37.3	2	242641450	242668893	189	52
ENSG00000170185	USP38	ubiquitin specific peptidase 38	-0.0950413	0.595094		-0.19769	0.57836	0.875203	-0.0950413	460	19		1.0598	0.14461	0.595094	0.0979713	537	1		0.60758	0.27173	0.714376	0.118781	417	5		79	7	32634	GeneID:84640	HGNC:20067	4q31.21	4	144106070	144144983	85	15
ENSG00000168813	ZNF507	zinc finger protein 507	-0.123905	0.595132		0.83358	0.20226	0.662191	0.351471	67	3		0.93105	0.17591	0.632616	-0.123905	12	5		1.042	0.1487	0.595132	0.10668	12	2		85	14	32634	GeneID:22847	HGNC:23783	19q13.11	19	32836500	32878573	126	20
ENSG00000188610	FAM72B	family with sequence similarity 72 member B	-0.0638347	0.595232		0.60944	0.27112	0.71403	-0.0638347	371	5		1.0591	0.14477	0.595232	-0.00257237	547	1		0.98609	0.16204	0.610129	0.11252	513	1		1	1	32634	GeneID:653820	HGNC:24805	1p11.2	1	120837756	120855681	93	16
ENSG00000145723	GIN1	gypsy retrotransposon integrase 1	-0.156224	0.595282		1.1078	0.13398	0.595282	-0.156224	338	2		-0.58047	0.7192	0.91194	-0.0355976	463	5		0.061036	0.47567	0.825589	-0.137364	512	3		109	6	32634	GeneID:54826	HGNC:25959	5q21.1	5	102421704	102455855	419	10
ENSG00000083223	ZCCHC6	protein_coding	0.0284498	0.595282		1.1079	0.13395	0.595282	0.198304	272	6		-0.32037	0.62566	0.879478	0.0284498	101	11		0.54898	0.29151	0.727105	0.183193	116	7		115	10	32634	NA	NA	9q21.33	9	88902648	88969369	295	20
ENSG00000125864	BFSP1	beaded filament structural protein 1	-0.0935562	0.595328		1.1073	0.13409	0.595328	-0.0570965	384	6		0.0055564	0.49778	0.830009	-0.0935562	164	11		0.81077	0.20875	0.662188	0.186846	239	7		274	52	32634	GeneID:631	HGNC:1040	20p12.1	20	17474550	17549865	54	17
ENSG00000176900	OR51T1	olfactory receptor family 51 subfamily T member 1	-0.133836	0.595375		0.94791	0.17159	0.63706	-0.133836	141	38		0.75397	0.22543	0.673357	-0.0487383	123	55		1.0409	0.14896	0.595375	-0.0837043	145	41		1	1	32634	GeneID:401665	HGNC:15205	11p15.4	11	4903049	4904113	141	75
ENSG00000124733	MEA1	male-enhanced antigen 1	-0.104147	0.595375		1.0335	0.15069	0.618124	0.236518	6	20		0.55848	0.28826	0.721455	-0.104147	13	33		1.0409	0.14896	0.595375	0.199581	5	20		5	3	32634	GeneID:4201	HGNC:6986	6p21.1	6	42979832	42981706	159	55
ENSG00000158525	CPA5	carboxypeptidase A5	-0.0166631	0.595375		0.96508	0.16725	0.634091	-0.0166631	53	19		0.74956	0.22676	0.673958	0.0642191	149	19		1.0412	0.1489	0.595375	-0.0137729	152	16		99	14	32634	GeneID:93979	HGNC:15722	7q32.2	7	129984630	130008571	331	27
ENSG00000203326	ZNF525	zinc finger protein 525	-0.0881125	0.595442		1.0521	0.14637	0.612256	0.218066	30	40		0.56847	0.28486	0.71771	-0.0881125	252	61		1.0407	0.14901	0.595442	-0.0498852	322	8		129	18	32634	GeneID:170958	HGNC:29423	19q13.42	19	53868946	53895470	169	119
ENSG00000112936	C7	complement C7	-0.627984	0.595604		0.56077	0.28748	0.726179	-0.470317	270	7		1.0583	0.14495	0.595604	-0.226422	448	4		0.94618	0.17203	0.623065	-0.627984	422	4		300	28	32634	GeneID:730	HGNC:1346	5p13.1	5	40909354	40983041	129	3
ENSG00000063046	EIF4B	eukaryotic translation initiation factor 4B	-0.544311	0.595604		-0.38854	0.65119	0.900088	-0.544311	87	126		1.0586	0.1449	0.595604	-0.0571838	70	50		0.091088	0.46371	0.818174	-0.510535	52	86		105	6	32634	GeneID:1975	HGNC:3285	12q13.13	12	53399942	53435993	87	17
ENSG00000115297	TLX2	T cell leukemia homeobox 2	-0.448547	0.595604		-0.44764	0.67279	0.907253	-0.345889	320	34		1.0583	0.14497	0.595604	0.0136296	235	15		-0.017655	0.50704	0.837352	-0.448547	355	34		1	1	32634	GeneID:3196	HGNC:5057	2p13.1	2	74740590	74744274	91	9
ENSG00000135297	MTO1	mitochondrial tRNA translation optimization 1	-0.15051	0.595604		-0.61082	0.72934	0.926016	-0.15051	342	13		1.058	0.14503	0.595604	0.100115	328	7		0.35367	0.36179	0.764142	-0.0389894	390	9		132	18	32634	GeneID:25821	HGNC:19261	6q13	6	74171301	74218959	27	16
ENSG00000101236	RNF24	ring finger protein 24	-0.5934	0.595604		0.83222	0.20264	0.662191	0.0606632	81	28		0.8478	0.19827	0.653919	-0.340353	74	33		1.0396	0.14927	0.595604	-0.5934	97	23		237	20	32634	GeneID:11237	HGNC:13779	20p13	20	3907956	3996229	80	6
ENSG00000146802	TMEM168	transmembrane protein 168	-0.0486378	0.595604		0.85783	0.19549	0.656029	0.0494825	468	5		0.85913	0.19514	0.650675	-0.0486378	386	4		1.0395	0.14929	0.595604	-0.0226946	323	5		42	8	32634	GeneID:64418	HGNC:25826	7q31.1	7	112402437	112430647	233	7
ENSG00000189058	APOD	apolipoprotein D	-0.317493	0.595673		0.8511	0.19736	0.657967	0.0917792	242	10		1.0576	0.14511	0.595673	-0.317493	307	11		0.9652	0.16722	0.616617	0.0419507	178	7		68	15	32634	GeneID:347	HGNC:612	3q29	3	195295573	195311076	266	14
ENSG00000167524	SGK494	protein_coding	-0.203638	0.595729		-1.3096	0.90483	0.972096	0.0693913	8	69		1.0571	0.14523	0.595729	-0.000941149	182	18		0.18212	0.42774	0.800654	-0.203638	22	52		5	3	32634	NA	NA	17q11.2	17	26934982	26941218	320	14
ENSG00000056661	PCGF2	polycomb group ring finger 2	-0.133694	0.595729		1.106	0.13436	0.595729	-0.133694	33	21		0.26302	0.39627	0.780468	0.00195456	393	26		-0.011529	0.5046	0.836352	-0.0382416	132	122		43	11	32634	GeneID:7703	HGNC:12929	17q12	17	36890150	36906070	131	86
ENSG00000037757	MRI1	methylthioribose-1-phosphate isomerase 1	-0.107385	0.595729		1.1064	0.13428	0.595729	0.0159745	94	27		0.39603	0.34604	0.756263	0.0233649	335	15		0.99656	0.15949	0.6075	-0.107385	311	13		20	4	32634	GeneID:84245	HGNC:28469	19p13.2	19	13875346	13885096	461	4
ENSG00000221996	OR52B4	olfactory receptor family 52 subfamily B member 4	-0.185924	0.595803		1.1057	0.13443	0.595803	-0.169187	141	29		-0.46937	0.6806	0.901671	-0.087596	123	118		-0.77173	0.77986	0.933019	-0.185924	145	131		3	2	32634	GeneID:143496	HGNC:15209	11p15.4	11	4388493	4389616	141	54
ENSG00000178078	STAP2	signal transducing adaptor family member 2	0.14541	0.596084		0.50939	0.30524	0.736796	0.242696	395	10		1.0563	0.14541	0.596084	0.182782	58	33		0.87505	0.19077	0.645877	0.289859	76	36		75	12	32634	GeneID:55620	HGNC:30430	19p13.3	19	4324040	4342783	127	149
ENSG00000011028	MRC2	mannose receptor C type 2	0.14968	0.596256		0.8057	0.21021	0.669579	1.17003	109	34		0.89528	0.18532	0.642341	0.21436	186	12		1.0378	0.14968	0.596256	0.865654	82	15		115	17	32634	GeneID:9902	HGNC:16875	17q23.2	17	60704762	60770958	152	56
ENSG00000175305	CCNE2	cyclin E2	-0.264047	0.596279		1.1026	0.13509	0.596279	0.0668873	43	8		-0.47214	0.68159	0.901823	0.0252419	428	15		0.39331	0.34705	0.757273	-0.264047	99	16		50	10	32634	GeneID:9134	HGNC:1590	8q22.1	8	95891998	95908906	31	9
ENSG00000114923	SLC4A3	solute carrier family 4 member 3	-0.180522	0.596279		1.1026	0.13511	0.596279	-0.00164574	88	22		-0.04547	0.51813	0.836655	-0.12277	290	46		0.80027	0.21178	0.664938	-0.180522	121	32		19	5	32634	GeneID:6508	HGNC:11029	2q35	2	220492049	220506702	24	22
ENSG00000197213	ZSCAN5B	zinc finger and SCAN domain containing 5B	-0.070786	0.596279		1.1038	0.13484	0.596279	-0.070786	70	28		0.27858	0.39028	0.777781	-0.00917441	252	74		0.39012	0.34823	0.757906	-0.0361101	100	70		41	10	32634	GeneID:342933	HGNC:34246	19q13.43	19	56700939	56709289	458	79
ENSG00000165548	TMEM63C	transmembrane protein 63C	-0.0705315	0.596279		1.1037	0.13486	0.596279	0.024532	352	13		0.021651	0.49136	0.826781	-0.0705315	423	17		0.83363	0.20224	0.657751	0.10813	243	23		600	59	32634	GeneID:57156	HGNC:23787	14q24.3	14	77582911	77725838	408	13
ENSG00000243509	TNFRSF6B	TNF receptor superfamily member 6b	-0.00172614	0.596279		1.1027	0.13508	0.596279	0.0259797	226	20		0.397	0.34568	0.756183	-0.00172614	85	34		0.74679	0.2276	0.679786	0.0426026	251	28		10	2	32634	GeneID:8771	HGNC:11921	20q13.33	20	62328021	62330037	194	48
ENSG00000008438	PGLYRP1	peptidoglycan recognition protein 1	0.0040735	0.596279		1.1036	0.13489	0.596279	0.0232279	17	49		0.52918	0.29834	0.729257	0.047662	22	69		0.93357	0.17526	0.627781	0.0040735	16	50		7	2	32634	GeneID:8993	HGNC:8904	19q13.32	19	46522411	46526323	221	85
ENSG00000205323	SARNP	SAP domain containing ribonucleoprotein	-0.0812774	0.596589		1.1015	0.13534	0.596589	0.105267	87	52		-1.2525	0.8948	0.966928	-0.0500902	70	151		-0.3304	0.62945	0.885387	-0.0812774	52	111		77	14	32634	GeneID:84324	HGNC:24432	12q13.2	12	56146247	56211540	87	116
ENSG00000138496	PARP9	poly(ADP-ribose) polymerase family member 9	-0.219477	0.596618		-0.32608	0.62782	0.891906	-0.0691611	206	43		1.0555	0.14561	0.596618	-0.0959338	7	37		0.61444	0.26946	0.713041	-0.219477	34	37		87	12	32634	GeneID:83666	HGNC:24118	3q21.1	3	122246771	122283424	386	17
ENSG00000205838	TTC23L	tetratricopeptide repeat domain 23 like	-0.188105	0.596618		0.4311	0.3332	0.754153	-0.188105	388	10		1.0555	0.1456	0.596618	-0.00318033	430	8		0.93298	0.17542	0.627852	-0.0347632	361	8		171	29	32634	GeneID:153657	HGNC:26355	5p13.2	5	34838938	34899561	283	12
ENSG00000113108	APBB3	amyloid beta precursor protein binding family B member 3	-0.11477	0.596706		1.1012	0.1354	0.596706	0.0700739	398	15		0.62855	0.26482	0.704143	-0.0493252	377	43		0.97431	0.16495	0.612916	-0.11477	342	31		37	10	32634	GeneID:10307	HGNC:20708	5q31.3	5	139937853	139973337	36	35
ENSG00000176386	CDC26	cell division cycle 26	-0.0163024	0.59685		-0.035012	0.51396	0.850593	-0.0163024	274	14		1.0549	0.14573	0.59685	0.101977	135	12		0.57104	0.28399	0.723198	0.135645	223	20		61	13	32634	GeneID:246184	HGNC:17839	9q32	9	116018115	116037869	263	28
ENSG00000170890	PLA2G1B	phospholipase A2 group IB	0.129811	0.597314		0.72082	0.23551	0.689427	0.129811	181	10		1.0542	0.14589	0.597314	0.230068	152	14		0.85109	0.19736	0.653469	0.304206	90	13		12	4	32634	GeneID:5319	HGNC:9030	12q24.31	12	120759914	120765592	274	81
ENSG00000119392	GLE1	GLE1 RNA export mediator	-0.253034	0.597423		-1.2863	0.90084	0.971064	-0.251779	113	92		1.0539	0.14597	0.597423	-0.0743983	143	10		-0.55468	0.71044	0.911283	-0.253034	171	69		57	9	32634	GeneID:2733	HGNC:4315	9q34.11	9	131266979	131304567	28	24
ENSG00000133027	PEMT	phosphatidylethanolamine N-methyltransferase	-0.343821	0.597436		-0.76088	0.77664	0.939891	-0.343821	86	60		1.0536	0.14603	0.597436	0.115619	28	20		0.13001	0.44828	0.811307	0.225101	37	42		240	20	32634	GeneID:10400	HGNC:8830	17p11.2	17	17408877	17495022	318	7
ENSG00000131771	PPP1R1B	protein phosphatase 1 regulatory inhibitor subunit 1B	-0.400865	0.597498		1.0987	0.13596	0.597498	0.327274	32	57		-0.34314	0.63425	0.882902	-0.400865	393	36		0.34022	0.36685	0.766929	0.110126	132	108		25	6	32634	GeneID:84152	HGNC:9287	17q12	17	37782993	37792879	131	25
ENSG00000187045	TMPRSS6	transmembrane serine protease 6	-0.282315	0.597498		1.0987	0.13595	0.597498	-0.282315	61	51		-0.085016	0.53388	0.84337	-0.261993	3	76		0.79859	0.21226	0.664938	-0.0847452	7	57		151	17	32634	GeneID:164656	HGNC:16517	22q12.3	22	37461476	37505603	68	18
ENSG00000171219	CDC42BPG	CDC42 binding protein kinase gamma	-0.201308	0.597498		1.0998	0.13571	0.597498	0.217267	164	16		0.89128	0.18639	0.643469	-0.0921389	217	43		0.67465	0.24995	0.696748	-0.201308	320	18		46	7	32634	GeneID:55561	HGNC:29829	11q13.1	11	64590859	64612041	286	49
ENSG00000221826	PSG3	pregnancy specific beta-1-glycoprotein 3	-0.0450464	0.597498		1.1	0.13568	0.597498	0.0742011	17	50		-1.0844	0.86091	0.956859	-0.0450464	22	150		0.039967	0.48406	0.828894	-0.0243203	16	104		72	10	32634	GeneID:5671	HGNC:9520	19q13.2	19	43225790	43244721	421	53
ENSG00000065526	SPEN	spen family transcriptional repressor	0.0367465	0.597498		1.0995	0.13578	0.597498	0.0367465	558	1		0.19861	0.42128	0.794687	0.101889	241	26		0.55103	0.29081	0.726467	0.06151	236	28		146	17	32634	GeneID:23013	HGNC:17575	1p36.13	1	16174359	16266955	334	36
ENSG00000143891	GALM	galactose mutarotase	0.0432539	0.597498		1.0989	0.13591	0.597498	0.109984	311	9		-0.58667	0.72129	0.912593	0.162378	427	20		0.1244	0.4505	0.812426	0.0432539	371	20		211	25	32634	GeneID:130589	HGNC:24063	2p22.1	2	38893052	38968379	181	32
ENSG00000085998	POMGNT1	protein O-linked mannose N-acetylglucosaminyltransferase 1 (beta 1%2C2-)	0.13594	0.597498		1.0987	0.13594	0.597498	0.168595	10	35		-0.94789	0.82841	0.947434	0.169363	10	80		0.10626	0.45769	0.815239	0.214817	9	52		47	9	32634	GeneID:55624	HGNC:19139	1p34.1	1	46654354	46685977	404	44
ENSG00000135447	PPP1R1A	protein phosphatase 1 regulatory inhibitor subunit 1A	-0.228314	0.597504		0.17905	0.42895	0.809563	0.0330861	87	99		1.053	0.14617	0.597504	-0.228314	70	51		0.88613	0.18777	0.642031	-0.100968	52	56		39	8	32634	GeneID:5502	HGNC:9286	12q13.2	12	54969171	54982443	87	64
ENSG00000165025	SYK	spleen associated tyrosine kinase	-0.463676	0.597526		1.0975	0.13622	0.597526	0.136647	319	4		0.43666	0.33118	0.750358	-0.203423	57	20		0.81493	0.20756	0.66152	-0.463676	75	11		456	61	32634	GeneID:6850	HGNC:11491	9q22.2	9	93564069	93660831	295	4
ENSG00000176547	OR4C3	olfactory receptor family 4 subfamily C member 3	-0.295581	0.597526		1.0982	0.13606	0.597526	-0.224866	350	17		-1.4904	0.93195	0.979302	-0.171482	15	59		-0.20739	0.58215	0.866776	-0.295581	120	41		2	1	32634	GeneID:256144	HGNC:14697	11p11.2	11	48346472	48347507	383	5
ENSG00000154479	CCDC173	coiled-coil domain containing 173	-0.226125	0.597526		1.0979	0.13612	0.597526	-0.0893937	44	11		0.73347	0.23164	0.677207	-0.0537531	336	16		0.93708	0.17436	0.626563	-0.226125	70	13		204	12	32634	GeneID:129881	HGNC:25064	2q31.1	2	170501935	170550943	72	14
ENSG00000141933	TPGS1	tubulin polyglutamylase complex subunit 1	0.0648625	0.597599		1.0972	0.13627	0.597599	0.0648625	126	21		-0.43568	0.66847	0.89707	0.238465	166	14		0.52893	0.29843	0.730709	0.193668	137	8		63	16	32634	GeneID:91978	HGNC:25058	19p13.3	19	507299	519654	225	103
ENSG00000236699	ARHGEF38	Rho guanine nucleotide exchange factor 38	-0.023618	0.597675		0.61019	0.27087	0.713739	0.0114949	448	5		0.80958	0.20909	0.661494	-0.023618	588	1		1.0348	0.15038	0.597675	0.059721	506	1		409	43	32634	GeneID:54848	HGNC:25968	4q24	4	106473777	106629250	120	26
ENSG00000147421	HMBOX1	homeobox containing 1	0.15044	0.597675		0.88162	0.18899	0.652761	0.179245	26	12		0.8598	0.19495	0.65066	0.275274	368	11		1.0345	0.15044	0.597675	0.289896	159	10		209	22	32634	GeneID:79618	HGNC:26137	8p12	8	28747911	28922281	106	24
ENSG00000152192	POU4F1	POU class 4 homeobox 1	0.15079	0.598018		0.96021	0.16848	0.635728	0.400875	255	4		0.69016	0.24505	0.687649	0.316648	446	4		1.0331	0.15079	0.598018	0.508385	464	4		8	4	32634	GeneID:5457	HGNC:9218	13q31.1	13	79172497	79177673	5	8
ENSG00000136942	RPL35	ribosomal protein L35	-0.862585	0.598183		1.0961	0.13651	0.598183	-0.155676	171	15		-0.38297	0.64913	0.888764	-0.311035	52	48		0.35606	0.3609	0.763852	-0.862585	86	37		6	2	32634	GeneID:11224	HGNC:10344	9q33.3	9	127620159	127624260	211	1
ENSG00000132855	ANGPTL3	angiopoietin like 3	-0.327807	0.598183		1.0959	0.13656	0.598183	-0.297468	136	6		0.022312	0.4911	0.826627	-0.0511069	202	15		0.33632	0.36832	0.767902	-0.327807	117	21		3	2	32634	GeneID:27329	HGNC:491	1p31.3	1	63063158	63071830	369	2
ENSG00000137674	MMP20	matrix metallopeptidase 20	-0.109773	0.598183		1.0959	0.13657	0.598183	-0.109773	439	6		0.47817	0.31627	0.740956	0.15365	390	12		0.88205	0.18888	0.643493	0.0079856	391	6		247	18	32634	GeneID:9313	HGNC:7167	11q22.2	11	102447566	102496063	26	23
ENSG00000091704	CPA1	carboxypeptidase A1	-0.304132	0.598197		1.0957	0.13661	0.598197	0.112726	53	14		0.54588	0.29257	0.725194	-0.0443371	149	23		0.92254	0.17812	0.630637	-0.304132	152	17		17	4	32634	GeneID:1357	HGNC:2296	7q32.2	7	130020180	130027955	331	8
ENSG00000050730	TNIP3	TNFAIP3 interacting protein 3	-0.346228	0.598308		0.072935	0.47093	0.831367	-0.346228	163	19		1.0519	0.14642	0.598308	-0.182389	289	7		0.82046	0.20598	0.661051	0.0863113	364	13		279	19	32634	GeneID:79931	HGNC:19315	4q27	4	122052563	122148621	7	8
ENSG00000204531	POU5F1	POU class 5 homeobox 1	-0.673283	0.598338		1.0702	0.14226	0.606204	0.0195694	34	109		1.0335	0.15069	0.604202	-0.101774	62	88		1.028	0.15198	0.598338	-0.673283	56	115		182	26	32634	GeneID:5460	HGNC:9221	6p21.33	6	31132119	31148508	292	3
ENSG00000253506	NACA2	nascent polypeptide associated complex subunit alpha 2	-0.204628	0.598338		0.65381	0.25662	0.705182	-0.204628	178	13		0.74175	0.22912	0.674954	0.104264	225	12		1.0322	0.151	0.598338	0.208616	214	17		4	1	32634	GeneID:342538	HGNC:23290	17q23.2	17	59667794	59668563	152	22
ENSG00000163623	NKX6-1	NK6 homeobox 1	-0.153308	0.598338		0.51274	0.30407	0.735948	-0.153308	155	11		0.89851	0.18446	0.641187	0.187094	572	1		1.0309	0.15128	0.598338	0.272338	112	8		10	4	32634	GeneID:4825	HGNC:7839	4q21.23	4	85413140	85419603	342	3
ENSG00000161091	MFSD12	major facilitator superfamily domain containing 12	-0.00938589	0.598338		0.8785	0.18984	0.653017	0.300193	126	32		0.95201	0.17055	0.625878	0.0715991	58	39		1.0315	0.15115	0.598338	-0.00938589	76	32		113	27	32634	GeneID:126321	HGNC:28299	19p13.3	19	3538259	3574288	225	78
ENSG00000164366	CCDC127	coiled-coil domain containing 127	0.0154238	0.598338		0.61577	0.26902	0.71256	0.0607542	208	18		1.0404	0.14907	0.602674	0.0154238	292	15		1.0277	0.15204	0.598338	0.0566242	284	15		104	11	32634	GeneID:133957	HGNC:30520	5p15.33	5	196986	218330	151	28
ENSG00000173786	CNP	2'%2C3'-cyclic nucleotide 3' phosphodiesterase	0.0502722	0.598338		0.70118	0.24159	0.695008	0.193144	32	79		0.90282	0.18331	0.640581	0.0585231	115	58		1.0304	0.15142	0.598338	0.0502722	132	71		17	5	32634	GeneID:1267	HGNC:2158	17q21.2	17	40118759	40129749	131	194
ENSG00000105379	ETFB	electron transfer flavoprotein subunit beta	0.15159	0.598338		0.83021	0.20321	0.662292	0.270012	30	50		0.69	0.2451	0.687649	0.305705	47	55		1.0297	0.15159	0.598338	0.425504	62	33		112	12	32634	GeneID:2109	HGNC:3482	19q13.41	19	51848423	51869672	169	211
ENSG00000036530	CYP46A1	cytochrome P450 family 46 subfamily A member 1	0.15165	0.598338		0.64519	0.2594	0.70595	0.197947	147	16		0.93825	0.17406	0.630673	0.203732	458	4		1.0294	0.15165	0.598338	0.364123	264	7		114	15	32634	GeneID:10858	HGNC:2641	14q32.2	14	100150641	100193638	39	32
ENSG00000132846	ZBED3	zinc finger BED-type containing 3	-0.12649	0.598428		1.0947	0.13682	0.598428	0.0438138	427	5		-0.88502	0.81193	0.94137	-0.12649	73	35		0.29288	0.38481	0.777258	-0.0868218	400	8		52	11	32634	GeneID:84327	HGNC:20711	5q13.3	5	76367897	76383148	206	25
ENSG00000152467	ZSCAN1	zinc finger and SCAN domain containing 1	0.0170853	0.598428		1.0947	0.13683	0.598428	0.0643674	70	29		0.5741	0.28295	0.716172	0.0471931	253	7		0.98435	0.16247	0.610541	0.0170853	100	34		44	7	32634	GeneID:284312	HGNC:23712	19q13.43	19	58545400	58565999	458	112
ENSG00000173369	C1QB	complement C1q B chain	0.15209	0.598468		1.0275	0.15209	0.618484	0.367656	40	30		0.63846	0.26159	0.700939	0.409374	56	43		1.0271	0.15218	0.598468	0.608085	77	27		26	5	32634	GeneID:713	HGNC:1242	1p36.12	1	22979255	22988031	14	67
ENSG00000100031	GGT1	gamma-glutamyltransferase 1	-0.228893	0.598506		1.0366	0.14996	0.61711	-0.228893	217	7		0.6055	0.27242	0.710509	-0.07195	318	13		1.0264	0.15235	0.598506	-0.0373473	347	11		90	10	32634	GeneID:2678	HGNC:4250	22q11.23	22	24979718	25024972	192	19
ENSG00000104043	ATP8B4	ATPase phospholipid transporting 8B4 (putative)	-0.391709	0.598645		0.081344	0.46758	0.829802	-0.391709	369	21		1.0505	0.14675	0.598645	0.095059	144	16		0.88247	0.18876	0.643451	-0.181045	215	14		1021	78	32634	GeneID:79895	HGNC:13536	15q21.2	15	50150435	50475014	289	7
ENSG00000115271	GCA	grancalcin	-0.256993	0.598645		-0.16774	0.56661	0.870814	-0.256993	341	18		1.0505	0.14674	0.598645	-0.0651448	341	6		0.94682	0.17187	0.622738	-0.0671367	242	7		24	15	32634	GeneID:25801	HGNC:15990	2q24.2	2	163175350	163228105	197	11
ENSG00000078668	VDAC3	voltage dependent anion channel 3	-0.212092	0.598645		-0.25384	0.60019	0.882763	-0.212092	315	22		1.0504	0.14677	0.598645	-0.0275172	513	2		0.47512	0.31735	0.741159	0.166459	468	6		18	4	32634	GeneID:7419	HGNC:12674	8p11.21	8	42249142	42263415	56	15
ENSG00000112659	CUL9	cullin 9	-0.0476981	0.598645		-0.68378	0.75294	0.933062	-0.0138175	6	60		1.0504	0.14676	0.598645	0.0553797	13	23		0.46844	0.31974	0.742427	-0.0476981	5	42		84	11	32634	GeneID:23113	HGNC:15982	6p21.1	6	43149913	43192325	159	62
ENSG00000163625	WDFY3	WD repeat and FYVE domain containing 3	-0.0996879	0.598704		1.094	0.13699	0.598704	-0.0996879	155	6		-0.25152	0.59929	0.86984	0.187985	572	4		0.3153	0.37627	0.772289	-0.0153249	112	17		337	30	32634	GeneID:23001	HGNC:20751	4q21.23	4	85590704	85887544	342	4
ENSG00000134545	KLRC1	killer cell lectin like receptor C1	-0.189215	0.599006		1.0928	0.13725	0.599006	-0.0424261	432	6		0.16338	0.43511	0.800587	-0.178431	165	46		0.88888	0.18703	0.641341	-0.189215	398	8		43	6	32634	GeneID:3821	HGNC:6374	12p13.2	12	10594863	10607284	70	41
ENSG00000204577	LILRB3	leukocyte immunoglobulin like receptor B3	-0.177049	0.599006		1.0923	0.13736	0.599006	0.322969	30	35		0.27031	0.39346	0.779348	-0.177049	252	75		0.7051	0.24037	0.68889	-0.153877	100	49		84	11	32634	GeneID:11025	HGNC:6607	19q13.42	19	54720147	54746602	169	73
ENSG00000140067	FAM181A	family with sequence similarity 181 member A	-0.152299	0.599006		1.0927	0.13726	0.599006	0.014105	422	9		-0.40284	0.65647	0.8919	-0.152299	339	32		0.31373	0.37686	0.772297	0.0374216	383	21		37	8	32634	GeneID:90050	HGNC:20491	14q32.12	14	94385240	94395954	162	27
ENSG00000244482	LILRA6	leukocyte immunoglobulin like receptor A6	-0.11997	0.599006		1.0923	0.13736	0.599006	0.0521613	30	36		0.27031	0.39346	0.779348	-0.11997	252	76		0.7051	0.24037	0.68889	-0.0655816	100	50		84	11	32634	GeneID:79168	HGNC:15495	19q13.42	19	54720737	54746649	169	101
ENSG00000110841	PPFIBP1	PPFIA binding protein 1	-0.00278179	0.599006		1.0923	0.13734	0.599006	0.260281	173	7		-0.2553	0.60076	0.870307	-0.00278179	18	19		0.70818	0.23942	0.68882	0.207549	35	9		580	65	32634	GeneID:8496	HGNC:9249	12p11.23	12	27676364	27848497	410	25
ENSG00000112149	CD83	CD83 molecule	-0.156053	0.599009		-0.067782	0.52702	0.855906	-0.156053	162	18		1.0495	0.14697	0.599009	-0.137133	215	9		0.82185	0.20558	0.661051	0.245551	230	10		54	12	32634	GeneID:9308	HGNC:1703	6p23	6	14117872	14137149	84	16
ENSG00000094661	OR1I1	olfactory receptor family 1 subfamily I member 1	-0.13807	0.599036		-2.4179	0.9922	0.998107	-0.11705	94	149		1.049	0.1471	0.599036	-0.0505333	79	44		-0.058701	0.5234	0.846343	-0.13807	311	36		12	3	32634	GeneID:126370	HGNC:8207	19p13.12	19	15197791	15199032	147	69
ENSG00000116497	S100PBP	S100P binding protein	0.132302	0.599063		0.26738	0.39459	0.792544	0.246933	60	46		1.0488	0.14714	0.599063	0.132302	39	24		0.35442	0.36151	0.764142	0.153129	27	46		59	9	32634	GeneID:64766	HGNC:25768	1p35.1	1	33282368	33324476	108	47
ENSG00000204544	MUC21	mucin 21%2C cell surface associated	-0.740881	0.59913		1.0248	0.15274	0.618628	-0.740881	34	114		0.65248	0.25705	0.697622	-0.0248431	62	136		1.0251	0.15267	0.59913	-0.613298	56	116		31	7	32634	GeneID:394263	HGNC:21661	6p21.33	6	30951495	30957680	292	1
ENSG00000140368	PSTPIP1	proline-serine-threonine phosphatase interacting protein 1	0.0217046	0.59913		1.0291	0.15172	0.618484	0.149196	243	15		0.85073	0.19746	0.653	0.0374413	76	18		1.0248	0.15274	0.59913	0.0217046	180	21		110	19	32634	GeneID:9051	HGNC:9580	15q24.3	15	77285700	77329673	101	66
ENSG00000101282	RSPO4	R-spondin 4	-0.0344788	0.599207		0.56228	0.28696	0.725912	-0.030566	81	35		0.65407	0.25653	0.697622	0.0368778	74	42		1.024	0.15291	0.599207	-0.0344788	97	24		186	25	32634	GeneID:343637	HGNC:16175	20p13	20	939095	982907	80	62
ENSG00000197430	OPALIN	oligodendrocytic myelin paranodal and inner loop protein	0.14722	0.599252		0.7259	0.23395	0.688276	0.327017	184	18		1.0484	0.14722	0.599252	0.292581	88	17		0.90499	0.18274	0.635633	0.444267	59	20		57	10	32634	GeneID:93377	HGNC:20707	10q24.1	10	98102973	98119092	327	8
ENSG00000181803	OR6S1	olfactory receptor family 6 subfamily S member 1	-0.228257	0.599298		0.95689	0.16931	0.635846	-0.228257	321	17		0.77958	0.21782	0.668037	-0.0472165	349	27		1.0235	0.15302	0.599298	-0.0613223	393	24		7	2	32634	GeneID:341799	HGNC:15363	14q11.2	14	21108855	21109850	180	26
ENSG00000135775	COG2	component of oligomeric golgi complex 2	-0.156683	0.599302		0.85762	0.19555	0.656029	-0.156683	20	15		0.89949	0.1842	0.641187	0.0779557	31	11		1.0212	0.15358	0.599302	-0.0821281	18	11		172	27	32634	GeneID:22796	HGNC:6546	1q42.2	1	230778235	230829728	67	27
ENSG00000151208	DLG5	discs large MAGUK scaffold protein 5	0.0324563	0.599302		0.79053	0.21461	0.673323	0.0324563	462	10		0.88589	0.18784	0.643513	0.301577	392	7		1.0223	0.15332	0.599302	0.711363	330	6		397	24	32634	GeneID:9231	HGNC:2904	10q22.3	10	79550549	79686378	434	3
ENSG00000100353	EIF3D	eukaryotic translation initiation factor 3 subunit D	-0.495853	0.599315		0.30727	0.37932	0.783578	-0.469013	61	68		1.0479	0.14735	0.599315	-0.240025	3	41		0.88145	0.18904	0.64367	-0.495853	7	53		104	12	32634	GeneID:8664	HGNC:3278	22q12.3	22	36906897	36925483	68	7
ENSG00000010361	FUZ	fuzzy planar cell polarity protein	-0.375817	0.599315		-0.056859	0.52267	0.853782	-0.375817	30	115		1.047	0.14754	0.599315	0.272909	47	29		0.10998	0.45621	0.814385	0.0243511	62	91		21	7	32634	GeneID:80199	HGNC:26219	19q13.33	19	50310126	50320633	169	23
ENSG00000132405	TBC1D14	TBC1 domain family member 14	-0.240816	0.599315		-0.35462	0.63856	0.895416	-0.240816	305	10		1.0472	0.14751	0.599315	0.155341	327	5		0.047701	0.48098	0.828223	-0.127333	399	9		474	33	32634	GeneID:57533	HGNC:29246	4p16.1	4	6910969	7034845	479	12
ENSG00000172845	SP3	Sp3 transcription factor	-0.168706	0.599315		-1.3132	0.90545	0.972159	-0.168706	484	8		1.0469	0.14757	0.599315	0.476644	498	7		0.18378	0.42709	0.800274	0.19794	511	4		187	21	32634	GeneID:6670	HGNC:11208	2q31.1	2	174771187	174830430	241	12
ENSG00000183067	IGSF5	immunoglobulin superfamily member 5	-0.100565	0.599315		0.32508	0.37256	0.77896	0.132163	148	29		1.0474	0.14745	0.599315	-0.100565	95	5		0.87269	0.19142	0.646008	0.0500271	122	4		359	21	32634	GeneID:150084	HGNC:5952	21q22.2	21	41117334	41174023	119	22
ENSG00000188001	TPRG1	tumor protein p63 regulated 1	-0.508482	0.599325		1.0917	0.13748	0.599325	0.0607133	232	2		0.24192	0.40442	0.783214	-0.319554	237	10		0.82088	0.20586	0.661051	-0.508482	231	3		763	86	32634	GeneID:285386	HGNC:24759	3q28	3	188665003	189043093	264	7
ENSG00000088808	PPP1R13B	protein phosphatase 1 regulatory subunit 13B	-0.0894828	0.599449		-0.4635	0.6785	0.908655	0.324827	415	25		1.0466	0.14765	0.599449	0.28789	188	19		-0.75536	0.77498	0.931099	-0.0894828	241	51		258	13	32634	GeneID:23368	HGNC:14950	14q32.33	14	104200089	104313927	308	29
ENSG00000163536	SERPINI1	serpin family I member 1	-0.355825	0.59957		0.53026	0.29797	0.732624	-0.355825	144	7		0.89998	0.18407	0.641131	-0.218583	391	6		1.0197	0.15393	0.59957	0.013538	162	7		302	25	32634	GeneID:5274	HGNC:8943	3q26.1	3	167453031	167543356	523	1
ENSG00000175426	PCSK1	proprotein convertase subtilisin/kexin type 1	-0.243604	0.59957		0.77059	0.22048	0.677686	0.411045	456	5		0.61321	0.26987	0.708742	-0.243604	245	5		1.0198	0.15392	0.59957	0.114096	431	5		73	10	32634	GeneID:5122	HGNC:8743	5q15	5	95726119	95769847	223	10
ENSG00000090316	MAEA	macrophage erythroblast attacher%2C E3 ubiquitin ligase	-0.0163802	0.599615		1.0912	0.1376	0.599615	0.124697	14	20		0.10239	0.45923	0.812487	-0.0163802	33	41		0.55518	0.28939	0.726032	-0.00377174	19	27		275	15	32634	GeneID:10296	HGNC:13731	4p16.3	4	1283639	1333935	227	48
ENSG00000163751	CPA3	carboxypeptidase A3	-0.656827	0.599628		1.0909	0.13766	0.599628	-0.656827	212	4		0.14652	0.44175	0.803848	-0.231173	55	9		0.95734	0.1692	0.618556	-0.148233	57	5		92	11	32634	GeneID:1359	HGNC:2298	3q24	3	148583043	148614983	155	5
ENSG00000167600	CYP2S1	cytochrome P450 family 2 subfamily S member 1	-0.239726	0.599628		1.0908	0.13767	0.599628	0.479661	413	12		-0.97368	0.83489	0.949932	-0.239726	136	95		0.3338	0.36927	0.768308	-0.185186	173	56		40	10	32634	GeneID:29785	HGNC:15654	19q13.2	19	41698954	41713444	123	45
ENSG00000135452	TSPAN31	tetraspanin 31	0.074815	0.5998		0.35588	0.36096	0.772838	0.074815	385	24		1.046	0.14779	0.5998	0.0965429	399	6		0.41793	0.338	0.752554	0.154279	478	14		17	10	32634	GeneID:6302	HGNC:10539	12q14.1	12	58131796	58143994	87	176
ENSG00000101216	GMEB2	glucocorticoid modulatory element binding protein 2	-0.314873	0.599981		1.089	0.13807	0.599981	-0.314873	226	22		0.19843	0.42135	0.794687	0.00372453	85	41		0.50973	0.30512	0.7347	-0.216997	251	36		165	17	32634	GeneID:26205	HGNC:4371	20q13.33	20	62218955	62258394	194	13
ENSG00000168887	C2orf68	chromosome 2 open reading frame 68	-0.00813108	0.599981		1.0897	0.13793	0.599981	0.258153	224	11		0.34796	0.36393	0.764167	-0.00813108	296	16		0.67293	0.25049	0.696951	0.146468	176	14		6	4	32634	GeneID:388969	HGNC:34353	2p11.2	2	85833777	85839189	446	28
ENSG00000111341	MGP	matrix Gla protein	0.0382385	0.599981		1.0892	0.13803	0.599981	0.0382385	211	7		-0.56519	0.71403	0.911041	0.177418	165	58		0.39219	0.34746	0.757285	0.346338	220	19		6	1	32634	GeneID:4256	HGNC:7060	12p12.3	12	15034115	15038860	70	73
ENSG00000196510	ANAPC7	anaphase promoting complex subunit 7	-0.268891	0.600028		0.27079	0.39328	0.791761	-0.134771	482	15		1.0454	0.14792	0.600028	-0.268891	383	4		0.57017	0.28428	0.723494	-0.0890631	293	11		97	12	32634	GeneID:51434	HGNC:17380	12q24.11	12	110810705	110841535	57	26
ENSG00000149527	PLCH2	phospholipase C eta 2	-0.642043	0.60008		-1.3866	0.91722	0.976134	-0.642043	308	71		1.0448	0.14806	0.60008	-0.0397067	226	20		-0.53377	0.70325	0.90933	-0.245803	224	63		269	43	32634	GeneID:9651	HGNC:29037	1p36.32	1	2357419	2436969	183	3
ENSG00000164440	TXLNB	taxilin beta	-0.206125	0.600092		0.18259	0.42756	0.80937	-0.206125	77	7		1.0445	0.14813	0.600092	-0.110652	461	3		0.9697	0.1661	0.614877	0.0216795	218	5		119	12	32634	GeneID:167838	HGNC:21617	6q24.1	6	139561198	139613276	349	10
ENSG00000067248	DHX29	DExH-box helicase 29	-0.165389	0.600092		-1.2572	0.89565	0.97013	0.0355494	125	22		1.0445	0.14813	0.600092	0.0198335	145	9		-0.0060288	0.50241	0.835678	-0.165389	273	17		87	12	32634	GeneID:54505	HGNC:15815	5q11.2	5	54552073	54603550	297	7
ENSG00000164031	DNAJB14	DnaJ heat shock protein family (Hsp40) member B14	-0.195416	0.600266		0.5328	0.29709	0.732525	-0.195416	143	14		1.044	0.14824	0.600266	0.0118855	214	15		1.0127	0.15561	0.601204	-0.0486377	252	16		76	14	32634	GeneID:79982	HGNC:25881	4q23	4	100817405	100867883	224	11
ENSG00000150961	SEC24D	SEC24 homolog D%2C COPII coat complex component	-0.251402	0.600294		0.92439	0.17764	0.643112	-0.251402	163	7		0.9753	0.16471	0.619478	-0.0480981	289	8		1.0183	0.15428	0.600294	-0.0977613	364	9		382	18	32634	GeneID:9871	HGNC:10706	4q26	4	119643978	119759838	432	5
ENSG00000117298	ECE1	endothelin converting enzyme 1	-0.0772311	0.600294		0.97591	0.16456	0.631377	0.509402	40	35		1.0343	0.1505	0.604202	-0.0772311	56	33		1.0184	0.15425	0.600294	0.515415	77	28		352	43	32634	GeneID:1889	HGNC:3146	1p36.12	1	21543740	21671997	14	39
ENSG00000176890	TYMS	thymidylate synthetase	0.15439	0.600539		0.82078	0.20588	0.664772	0.520913	85	13		0.81457	0.20766	0.661263	0.243491	124	9		1.0178	0.15439	0.600539	0.591527	144	10		68	5	32634	GeneID:7298	HGNC:12441	18p11.32	18	657604	673578	396	19
ENSG00000196159	FAT4	FAT atypical cadherin 4	0.13843	0.600601		1.0874	0.13843	0.600601	0.510539	560	1		0.78163	0.21722	0.667538	0.238838	396	2		0.96352	0.16764	0.616924	0.703939	460	2		465	47	32634	GeneID:79633	HGNC:23109	4q28.1	4	126237554	126414087	7	23
ENSG00000188677	PARVB	parvin beta	0.0872025	0.600701		1.087	0.13852	0.600701	0.599645	21	18		0.26468	0.39563	0.780294	0.0872025	71	28		1.0012	0.15836	0.605256	0.330881	24	20		666	127	32634	GeneID:29780	HGNC:14653	22q13.31	22	44395091	44568829	333	45
ENSG00000204344	STK19	serine/threonine kinase 19	-0.328488	0.600738		0.77276	0.21983	0.6775	-0.237412	34	134		0.78	0.2177	0.667981	0.0592205	62	123		1.0169	0.1546	0.600738	-0.328488	56	119		40	13	32634	GeneID:8859	HGNC:11398	6p21.33	6	31938868	31950598	292	29
ENSG00000203837	PNLIPRP3	pancreatic lipase related protein 3	-0.197432	0.600738		0.84914	0.1979	0.658319	0.0469749	393	8		0.92283	0.17805	0.634204	-0.197432	83	14		1.0161	0.15478	0.600738	-0.188165	109	17		145	16	32634	GeneID:119548	HGNC:23492	10q25.3	10	118187379	118237469	148	19
ENSG00000124102	PI3	peptidase inhibitor 3	-0.0399952	0.600738		1.0436	0.14833	0.614465	0.028455	500	7		0.65622	0.25584	0.697175	-0.0399952	159	24		1.0166	0.15468	0.600738	0.0721464	270	14		15	3	32634	GeneID:5266	HGNC:8947	20q13.12	20	43803517	43805185	42	61
ENSG00000167759	KLK13	kallikrein related peptidase 13	-0.0306954	0.600738		1.0578	0.14507	0.61048	0.0442045	30	38		0.95409	0.17002	0.625397	-0.0306954	47	38		1.0171	0.15456	0.600738	-0.0282345	62	34		28	7	32634	GeneID:26085	HGNC:6361	19q13.41	19	51559463	51568371	169	150
ENSG00000205022	PABPN1L	PABPN1 like%2C cytoplasmic	-0.226725	0.6009		0.36907	0.35604	0.768169	-0.132929	55	39		1.0432	0.14843	0.6009	0.0521406	32	9		0.91158	0.18099	0.633747	-0.226725	30	18		24	7	32634	GeneID:390748	HGNC:37237	16q24.3	16	88928034	88933068	355	10
ENSG00000163012	ZSWIM2	zinc finger SWIM-type containing 2	-0.262768	0.601115		0.61984	0.26768	0.711988	-0.262768	51	12		1.006	0.15721	0.611385	-0.015143	20	11		1.015	0.15505	0.601115	-0.0123085	49	12		91	4	32634	GeneID:151112	HGNC:30990	2q32.1	2	187692562	187713935	475	3
ENSG00000125999	BPIFB1	BPI fold containing family B member 1	-0.118958	0.601115		0.79227	0.2141	0.673323	-0.0648327	4	35		1.0134	0.15543	0.610415	-0.118958	122	23		1.0145	0.15517	0.601115	-0.0635504	51	21		86	13	32634	GeneID:92747	HGNC:16108	20q11.21	20	31861286	31897684	246	34
ENSG00000134255	CEPT1	choline/ethanolamine phosphotransferase 1	-0.0621186	0.601115		0.74107	0.22933	0.68661	-0.0445231	403	19		0.68224	0.24754	0.690675	-0.0394871	59	25		1.0141	0.15527	0.601115	-0.0621186	146	19		74	15	32634	GeneID:10390	HGNC:24289	1p13.3	1	111682249	111727724	208	37
ENSG00000137210	TMEM14B	transmembrane protein 14B	-0.0157714	0.601115		1.0417	0.14878	0.615232	0.011037	192	6		0.52922	0.29833	0.729257	-0.0157714	314	18		1.0141	0.15526	0.601115	0.0166939	375	10		217	29	32634	GeneID:81853	HGNC:21384	6p24.2	6	10747992	10852986	84	22
ENSG00000085871	MGST2	microsomal glutathione S-transferase 2	-0.379606	0.601128		0.26977	0.39367	0.791761	-0.379606	460	15		1.0428	0.14852	0.601128	-0.0717324	474	5		0.67028	0.25134	0.697907	-0.166495	417	2		235	37	32634	GeneID:4258	HGNC:7063	4q31.1	4	140586922	140661899	399	6
ENSG00000140015	KCNH5	potassium voltage-gated channel subfamily H member 5	-0.664171	0.601184		1.0854	0.13887	0.601184	0.0636473	306	3		-0.61188	0.72969	0.915243	-0.606331	147	22		0.23219	0.40819	0.789293	-0.664171	397	13		1113	77	32634	GeneID:27133	HGNC:6254	14q23.2	14	63173287	63568755	344	1
ENSG00000145708	CRHBP	corticotropin releasing hormone binding protein	-0.548838	0.601184		1.0857	0.1388	0.601184	0.151277	427	6		-0.2958	0.61631	0.875962	-0.548838	73	30		0.62986	0.26439	0.709272	-0.441028	400	5		63	10	32634	GeneID:1393	HGNC:2356	5q13.3	5	76248538	76276983	206	4
ENSG00000198901	PRC1	protein regulator of cytokinesis 1	-0.415104	0.601184		1.086	0.13874	0.601184	0.0776789	238	10		-0.1053	0.54193	0.847286	-0.415104	488	19		0.716	0.237	0.68882	-0.0269875	415	7		102	11	32634	GeneID:9055	HGNC:9341	15q26.1	15	91509270	91538859	261	9
ENSG00000176601	MAP3K19	mitogen-activated protein kinase kinase kinase 19	-0.0489859	0.601184		1.0853	0.13889	0.601184	0.189219	488	2		-0.10744	0.54278	0.847901	-0.0489859	113	19		0.68393	0.24701	0.694388	0.0182289	257	4		213	17	32634	GeneID:80122	HGNC:26249	2q21.3	2	135722061	135805038	428	11
ENSG00000169181	GSG1L	GSG1 like	-0.0339332	0.601184		1.0853	0.1389	0.601184	0.109455	7	66		0.032402	0.48708	0.824554	-0.00713874	567	7		0.69375	0.24392	0.692822	-0.0339332	15	80		939	130	32634	GeneID:146395	HGNC:28283	16p12.1	16	27798850	28074830	190	70
ENSG00000076924	XAB2	XPA binding protein 2	-0.28741	0.601204		0.68296	0.24731	0.699745	-0.28741	197	36		0.81013	0.20893	0.661494	-0.0145947	91	49		1.0128	0.15557	0.601204	-0.163657	130	39		29	4	32634	GeneID:56949	HGNC:14089	19p13.2	19	7684411	7694451	127	29
ENSG00000131477	RAMP2	receptor activity modifying protein 2	-0.248261	0.601204		0.92912	0.17641	0.641633	0.109234	32	66		0.67483	0.24989	0.692897	-0.248261	115	72		1.0125	0.15566	0.601204	0.236955	132	73		5	1	32634	GeneID:10266	HGNC:9844	17q21.31	17	40910465	40915059	131	46
ENSG00000198879	SFMBT2	Scm like with four mbt domains 2	-0.236526	0.601204		0.93077	0.17599	0.641563	-0.236526	416	5		0.65881	0.25501	0.696761	0.00234484	410	14		1.0116	0.15587	0.601204	-0.229039	329	6		958	103	32634	GeneID:57713	HGNC:20256	10p14	10	7200586	7453450	238	11
ENSG00000086288	NME8	NME/NM23 family member 8	-0.107302	0.601204		0.70955	0.23899	0.692246	-0.0212629	102	6		0.66084	0.25436	0.696229	-0.107302	425	8		1.0131	0.15551	0.601204	0.0323543	161	7		268	32	32634	GeneID:51314	HGNC:16473	7p14.1	7	37888199	37940003	564	4
ENSG00000204385	SLC44A4	solute carrier family 44 member 4	-0.0768169	0.601204		1.0152	0.155	0.619995	-0.0768169	34	115		0.58964	0.27772	0.713653	0.189193	62	143		1.013	0.15553	0.601204	0.329495	56	120		64	13	32634	GeneID:80736	HGNC:13941	6p21.33	6	31830969	31846823	292	109
ENSG00000006075	CCL3	C-C motif chemokine ligand 3	-0.0678523	0.601204		0.86022	0.19484	0.655444	-0.0678523	33	32		0.68051	0.24809	0.691379	0.224396	393	15		1.0136	0.1554	0.601204	0.148404	158	13		5	1	32634	GeneID:6348	HGNC:10627	17q12	17	34415602	34417515	304	37
ENSG00000140854	KATNB1	katanin regulatory subunit B1	0.123657	0.601204		0.94138	0.17325	0.638161	0.123657	417	7		0.58573	0.27903	0.713893	0.140023	501	10		1.0115	0.15589	0.601204	0.135877	418	3		77	16	32634	GeneID:10300	HGNC:6217	16q21	16	57769642	57791162	379	39
ENSG00000036054	TBC1D23	TBC1 domain family member 23	-0.269904	0.601456		1.0847	0.13903	0.601456	-0.0147131	472	3		0.22453	0.41117	0.787787	-0.038329	475	9		-0.26094	0.60293	0.877199	-0.269904	505	17		100	10	32634	GeneID:55773	HGNC:25622	3q12.2	3	99979844	100044095	153	16
ENSG00000131669	NINJ1	ninjurin 1	0.13907	0.601484		1.0845	0.13907	0.601484	0.724057	319	5		-0.077033	0.5307	0.841906	0.223001	57	25		0.62142	0.26716	0.711078	0.575828	75	17		51	11	32634	GeneID:4814	HGNC:7824	9q22.31	9	95883771	95896570	121	27
ENSG00000163633	C4orf36	chromosome 4 open reading frame 36	-0.126008	0.601681		0.40864	0.3414	0.758255	-0.126008	155	12		1.0421	0.14869	0.601681	-0.0126354	111	7		0.87943	0.18958	0.644651	-0.0231471	112	10		142	14	32634	GeneID:132989	HGNC:28386	4q21.3	4	87797358	87857354	43	16
ENSG00000167114	SLC27A4	solute carrier family 27 member 4	0.133589	0.601815		0.80949	0.20912	0.668429	0.199744	113	34		0.63533	0.26261	0.702516	0.133589	143	21		1.01	0.15625	0.601815	0.152519	503	2		55	8	32634	GeneID:10999	HGNC:10998	9q34.11	9	131102925	131123749	28	100
ENSG00000174521	TTC9B	tetratricopeptide repeat domain 9B	-0.0196916	0.601971		1.0837	0.13925	0.601971	-0.00216905	413	13		0.43818	0.33063	0.750358	-0.0196916	136	36		0.93551	0.17476	0.627119	0.0263457	173	27		5	2	32634	GeneID:148014	HGNC:26395	19q13.2	19	40721965	40724306	123	128
ENSG00000169836	TACR3	tachykinin receptor 3	-0.148752	0.601987		0.7231	0.23481	0.688966	-0.117314	143	12		0.85902	0.19517	0.650675	-0.0195545	214	19		1.009	0.1565	0.601987	-0.148752	252	17		433	33	32634	GeneID:6870	HGNC:11528	4q24	4	104507188	104640973	364	7
ENSG00000102974	CTCF	CCCTC-binding factor	-0.111687	0.601987		0.92458	0.17759	0.643112	-0.104723	154	61		1.0347	0.1504	0.604202	0.0517557	45	43		1.009	0.15649	0.601987	-0.111687	96	57		110	18	32634	GeneID:10664	HGNC:13723	16q22.1	16	67596310	67673086	113	39
ENSG00000196155	PLEKHG4	pleckstrin homology and RhoGEF domain containing G4	-0.0933005	0.601987		0.71616	0.23695	0.690557	-0.0933005	154	67		0.87222	0.19155	0.648273	0.159554	206	14		1.0088	0.15653	0.601987	0.156961	96	58		18	7	32634	GeneID:25894	HGNC:24501	16q22.1	16	67311413	67323402	113	45
ENSG00000163902	RPN1	ribophorin I	0.00400057	0.601987		0.75843	0.2241	0.681182	0.135472	347	9		0.74629	0.22775	0.674215	0.00400057	96	10		1.0093	0.15641	0.601987	0.164802	129	9		192	17	32634	GeneID:6184	HGNC:10381	3q21.3	3	128338817	128399918	474	31
ENSG00000156026	MCU	mitochondrial calcium uniporter	0.0363599	0.601987		0.53768	0.2954	0.731352	0.279771	313	10		1.0006	0.1585	0.611585	0.0363599	346	5		1.0093	0.15642	0.601987	0.125102	359	5		197	16	32634	GeneID:90550	HGNC:23526	10q22.1	10	74451889	74647452	33	29
ENSG00000148450	MSRB2	methionine sulfoxide reductase B2	-0.0176587	0.602011		0.38065	0.35173	0.765718	0.17647	360	10		0.90421	0.18294	0.640233	-0.0176587	75	11		1.0086	0.15657	0.602011	0.282094	133	11		65	11	32634	GeneID:22921	HGNC:17061	10p12.2	10	23384435	23410942	395	10
ENSG00000189129	PLAC9	placenta associated 9	-0.262396	0.602227		1.0831	0.13938	0.602227	-0.00910297	462	4		-0.59046	0.72256	0.913069	-0.262396	392	24		-0.43925	0.66976	0.898289	-0.126186	330	24		83	14	32634	GeneID:219348	HGNC:19255	10q22.3	10	81891438	81905115	433	10
ENSG00000198276	UCKL1	uridine-cytidine kinase 1 like 1	-0.175305	0.602227		1.0832	0.13937	0.602227	0.0868367	226	23		0.3882	0.34893	0.757447	-0.0159357	85	35		0.47741	0.31654	0.741159	-0.175305	251	39		39	13	32634	GeneID:54963	HGNC:15938	20q13.33	20	62571186	62587769	194	23
ENSG00000198937	CCDC167	coiled-coil domain containing 167	-0.0687078	0.602227		1.083	0.13941	0.602227	-0.002781	158	14		-0.01184	0.50472	0.832655	0.0840123	82	44		0.70926	0.23908	0.68882	-0.0687078	61	22		37	10	32634	GeneID:154467	HGNC:21239	6p21.2	6	37450696	37467698	544	4
ENSG00000160712	IL6R	interleukin 6 receptor	-0.309577	0.602243		0.028001	0.48883	0.840206	-0.061497	28	111		1.0411	0.14892	0.602243	-0.152867	17	52		0.91229	0.18081	0.633577	-0.309577	13	54		165	18	32634	GeneID:3570	HGNC:6019	1q21.3	1	154377669	154441926	203	18
ENSG00000141736	ERBB2	erb-b2 receptor tyrosine kinase 2	-0.239013	0.602243		-0.79163	0.78571	0.94213	-0.239013	32	136		1.0411	0.14893	0.602243	0.280873	115	53		0.34792	0.36395	0.765169	0.101772	132	107		53	9	32634	GeneID:2064	HGNC:3430	17q12	17	37844167	37886679	131	49
ENSG00000197124	ZNF682	zinc finger protein 682	-0.0887842	0.602243		-0.36036	0.64071	0.896563	0.030968	57	78		1.0411	0.14891	0.602243	-0.0887842	79	45		0.59859	0.27472	0.717	0.00556069	147	58		155	14	32634	GeneID:91120	HGNC:28857	19p12	19	20107867	20150315	147	85
ENSG00000121903	ZSCAN20	zinc finger and SCAN domain containing 20	0.00736916	0.602728		0.95742	0.16918	0.635846	0.14545	60	23		0.61601	0.26894	0.708028	0.0509745	39	38		1.0077	0.15679	0.602728	0.00736916	27	26		54	7	32634	GeneID:7579	HGNC:13093	1p35.1	1	33938246	33962107	108	37
ENSG00000157456	CCNB2	cyclin B2	-0.0106457	0.602984		1.0816	0.13972	0.602984	0.458429	505	6		-0.97291	0.8347	0.949931	-0.0106457	178	31		0.25874	0.39792	0.783112	0.402233	282	19		30	7	32634	GeneID:9133	HGNC:1580	15q22.2	15	59397277	59417244	191	20
ENSG00000140950	TLDC1	protein_coding	-0.0392195	0.603212		1.0811	0.13983	0.603212	-0.0392195	97	7		-0.30077	0.61821	0.876342	0.092761	32	40		0.21702	0.4141	0.792545	0.0278811	30	33		598	59	32634	NA	NA	16q24.1	16	84511681	84587639	184	25
ENSG00000124664	SPDEF	SAM pointed domain containing ETS transcription factor	-0.0877573	0.603371		-0.1963	0.57781	0.874774	0.356071	71	58		1.0394	0.14931	0.603371	-0.0877573	82	11		0.24612	0.40279	0.785579	0.509915	61	39		30	11	32634	GeneID:25803	HGNC:17257	6p21.31	6	34505579	34524110	358	26
ENSG00000137976	DNASE2B	deoxyribonuclease 2 beta	-0.251404	0.603427		0.86308	0.19405	0.654631	-0.00997554	412	4		0.62649	0.2655	0.704474	-0.251404	476	9		1.0055	0.15732	0.603427	-0.119207	349	4		70	10	32634	GeneID:58511	HGNC:28875	1p31.1	1	84864215	84880701	76	11
ENSG00000187658	C5orf52	chromosome 5 open reading frame 52	-0.119991	0.603427		0.86745	0.19285	0.653651	-0.119991	140	15		0.87458	0.1909	0.647419	-0.0320275	43	13		1.0052	0.1574	0.603427	0.0318072	41	12		37	6	32634	GeneID:100190949	HGNC:35121	5q33.3	5	157098561	157107151	422	10
ENSG00000232859	LYRM9	LYR motif containing 9	0.0501981	0.603427		0.90071	0.18387	0.649545	0.151576	8	31		0.83098	0.20299	0.658473	0.0501981	182	22		1.0055	0.15733	0.603427	0.441982	22	30		14	4	32634	GeneID:201229	HGNC:27314	17q11.2	17	26205340	26221778	320	51
ENSG00000138180	CEP55	centrosomal protein 55	-0.391338	0.603665		-0.21522	0.5852	0.878462	-0.368613	184	44		1.0388	0.14945	0.603665	-0.026984	88	18		0.76126	0.22325	0.675978	-0.391338	59	24		130	15	32634	GeneID:55165	HGNC:1161	10q23.33	10	95256389	95288849	12	12
ENSG00000158019	BRE	protein_coding	-0.0617105	0.603675		0.3811	0.35156	0.765718	-0.0617105	98	33		1.0385	0.14952	0.603675	0.338955	267	7		0.59993	0.27428	0.717	0.351774	300	22		968	78	32634	NA	NA	2p23.2	2	28112808	28561768	115	21
ENSG00000100614	PPM1A	protein phosphatase%2C Mg2+/Mn2+ dependent 1A	-0.160193	0.60408		1.0794	0.1402	0.60408	-0.10468	176	16		0.11659	0.45359	0.809943	-0.160193	194	25		0.84157	0.20001	0.655631	-0.138497	160	15		98	8	32634	GeneID:5494	HGNC:9275	14q23.1	14	60712470	60765805	344	13
ENSG00000165300	SLITRK5	SLIT and NTRK like family member 5	-0.475555	0.604104		0.077894	0.46896	0.830361	-0.403662	627	1		1.0379	0.14966	0.604104	-0.20307	495	2		0.66764	0.25218	0.698147	-0.475555	546	2		6	3	32634	GeneID:26050	HGNC:20295	13q31.2	13	88324870	88331871	467	1
ENSG00000074276	CDHR2	cadherin related family member 2	-0.910758	0.604202		-0.11057	0.54402	0.863317	-0.910758	449	12		1.0344	0.15048	0.604202	-0.243423	118	13		0.84811	0.19819	0.65418	-0.158917	198	18		206	19	32634	GeneID:54825	HGNC:18231	5q35.2	5	175969512	176022975	125	3
ENSG00000166148	AVPR1A	arginine vasopressin receptor 1A	-0.881401	0.604202		0.19228	0.42376	0.80757	-0.881401	112	11		1.035	0.15033	0.604202	-0.0735093	247	12		0.76265	0.22284	0.67594	-0.420631	196	12		11	4	32634	GeneID:552	HGNC:895	12q14.2	12	63539014	63544722	202	1
ENSG00000198049	AVPR1B	arginine vasopressin receptor 1B	-0.59127	0.604202		-1.4055	0.92007	0.976638	-0.59127	74	76		1.0333	0.15073	0.604202	0.0647005	37	27		0.31546	0.37621	0.772289	-0.37979	55	42		34	4	32634	GeneID:553	HGNC:896	1q32.1	1	206223976	206231639	88	6
ENSG00000198554	WDHD1	WD repeat and HMG-box DNA binding protein 1	-0.407812	0.604202		0.23107	0.40863	0.801576	-0.407812	414	8		1.0337	0.15065	0.604202	0.147889	355	10		0.629	0.26468	0.709272	0.0928822	534	3		191	15	32634	GeneID:11169	HGNC:23170	14q22.2	14	55405668	55493823	3	6
ENSG00000110721	CHKA	choline kinase alpha	-0.355884	0.604202		-0.11597	0.54616	0.864263	-0.355884	152	60		1.0373	0.14979	0.604202	0.196095	217	31		0.030119	0.48799	0.829842	-0.106121	244	66		96	14	32634	GeneID:1119	HGNC:1937	11q13.2	11	67820326	67888911	411	7
ENSG00000126351	THRA	thyroid hormone receptor alpha	-0.325706	0.604202		-0.93857	0.82602	0.954395	-0.325706	32	141		1.0365	0.14999	0.604202	0.228886	115	54		0.43135	0.33311	0.747057	-0.307489	132	101		60	13	32634	GeneID:7067	HGNC:11796	17q21.1	17	38214543	38250120	131	34
ENSG00000182575	NXPH3	neurexophilin 3	-0.275896	0.604202		-0.30694	0.62056	0.890135	-0.275896	203	31		1.035	0.15034	0.604202	-0.271683	350	5		0.81724	0.20689	0.66152	-0.0720702	353	15		11	4	32634	GeneID:11248	HGNC:8077	17q21.33	17	47653220	47661189	142	24
ENSG00000099330	OCEL1	occludin/ELL domain containing 1	-0.260595	0.604202		-0.40815	0.65842	0.901621	-0.260595	57	82		1.0346	0.15044	0.604202	-0.0437098	79	46		0.65774	0.25535	0.701919	-0.152649	147	56		27	6	32634	GeneID:79629	HGNC:26221	19p13.11	19	17337013	17340028	147	35
ENSG00000134690	CDCA8	cell division cycle associated 8	-0.256176	0.604202		-0.12672	0.55042	0.864977	-0.256176	245	32		1.0334	0.1507	0.604202	0.0825295	72	14		0.61089	0.27064	0.713763	-0.0375411	71	20		50	9	32634	GeneID:55143	HGNC:14629	1p34.3	1	38158090	38175391	418	12
ENSG00000170027	YWHAG	tyrosine 3-monooxygenase/tryptophan 5-monooxygenase activation protein gamma	-0.251121	0.604202		-1.139	0.87264	0.96539	-0.251121	213	51		1.0347	0.15041	0.604202	0.242726	117	13		0.15813	0.43718	0.805885	0.201528	207	22		67	10	32634	GeneID:7532	HGNC:12852	7q11.23	7	75956116	75988348	110	16
ENSG00000109103	UNC119	unc-119 lipid binding chaperone	-0.245029	0.604202		-1.3395	0.9098	0.974039	-0.208159	8	70		1.0342	0.15051	0.604202	0.0305493	182	19		0.23331	0.40776	0.788802	-0.245029	22	50		1	1	32634	GeneID:9094	HGNC:12565	17q11.2	17	26873725	26879686	320	10
ENSG00000166181	API5	apoptosis inhibitor 5	-0.180593	0.604202		-0.27193	0.60716	0.885554	-0.0983315	570	5		1.0339	0.15059	0.604202	-0.16333	514	3		0.88032	0.18934	0.644148	-0.180593	491	2		57	15	32634	GeneID:8539	HGNC:594	11p12	11	43333513	43366079	137	20
ENSG00000134709	HOOK1	hook microtubule tethering protein 1	-0.174159	0.604202		-0.33115	0.62974	0.892439	0.124957	136	18		1.0335	0.15069	0.604202	-0.174159	202	7		0.35071	0.3629	0.76455	-0.147664	117	20		129	18	32634	GeneID:51361	HGNC:19884	1p32.1	1	60280458	60342050	272	7
ENSG00000231887	PRH1	proline rich protein HaeIII subfamily 1	-0.145074	0.604202		-1.1455	0.874	0.96539	-0.145074	432	30		1.0341	0.15054	0.604202	-0.0460368	165	20		-0.18774	0.57446	0.864877	-0.129522	398	26		11	2	32634	GeneID:5554	HGNC:9366	12p13.2	12	11033610	11036854	70	51
ENSG00000149761	NUDT22	nudix hydrolase 22	-0.128729	0.604202		-0.6594	0.74518	0.93042	-0.128729	64	122		1.037	0.14988	0.604202	0.0792105	397	6		0.41782	0.33804	0.752554	0.0531254	84	50		8	4	32634	GeneID:84304	HGNC:28189	11q13.1	11	63993413	63998158	286	66
ENSG00000113407	TARS	protein_coding	-0.12726	0.604202		-0.45824	0.67661	0.908383	-0.12726	388	24		1.0351	0.15032	0.604202	-0.00228385	430	9		0.64702	0.25881	0.704728	-0.0257913	361	10		89	13	32634	NA	NA	5p13.3	5	33440802	33469644	283	16
ENSG00000183921	SDR42E2	short chain dehydrogenase/reductase family 42E%2C member 2	-0.0656658	0.604202		0.28675	0.38715	0.788634	-0.0656658	368	20		1.0352	0.15029	0.604202	-0.0306656	242	15		0.92462	0.17758	0.63038	-0.0459538	240	16		38	9	32634	GeneID:100288072	HGNC:35414	16p12.2	16	22177618	22203075	124	38
ENSG00000204920	ZNF155	zinc finger protein 155	-0.0553281	0.604202		-0.23218	0.5918	0.879818	-0.0553281	17	116		1.034	0.15057	0.604202	-0.0280522	22	35		0.7213	0.23536	0.687104	0.138289	16	58		124	12	32634	GeneID:7711	HGNC:12940	19q13.31	19	44472014	44502477	421	50
ENSG00000136237	RAPGEF5	Rap guanine nucleotide exchange factor 5	0.1501	0.604202		0.93747	0.17426	0.639548	0.457999	234	8		1.036	0.1501	0.604202	0.277427	211	7		1.0018	0.15821	0.605108	0.347405	170	8		727	74	32634	GeneID:9771	HGNC:16862	7p15.3	7	22157856	22396763	132	41
ENSG00000020181	GPR124	protein_coding	-0.254863	0.604272		-0.79613	0.78702	0.942637	-0.0609248	585	21		1.0324	0.15093	0.604272	-0.254863	246	6		0.5779	0.28167	0.722011	0.0583354	348	8		121	28	32634	NA	NA	8p11.23	8	37641709	37702414	303	4
ENSG00000251692	PTX4	pentraxin 4	-0.0262413	0.604272		0.76863	0.22106	0.677802	-0.0262413	110	57		1.0327	0.15087	0.604272	0.356027	173	42		0.86561	0.19335	0.649334	0.0848072	192	36		29	7	32634	GeneID:390667	HGNC:14171	16p13.3	16	1535887	1538982	40	89
ENSG00000139946	PELI2	pellino E3 ubiquitin protein ligase family member 2	-0.0012792	0.604272		0.35429	0.36156	0.773109	-0.0012792	414	6		1.0324	0.15095	0.604272	0.22637	194	11		0.85538	0.19617	0.652606	0.546458	534	1		624	24	32634	GeneID:57161	HGNC:8828	14q22.3	14	56584532	56768244	3	28
ENSG00000196275	GTF2IRD2	GTF2I repeat domain containing 2	0.0214345	0.604272		0.92698	0.17697	0.642256	0.402129	213	11		1.0325	0.15093	0.604272	0.0214345	117	14		0.66263	0.25379	0.699883	0.134915	207	15		30	6	32634	GeneID:84163	HGNC:30775	7q11.23	7	74210483	74267847	110	46
ENSG00000222028	PSMB11	proteasome subunit beta 11	0.0562742	0.604272		-0.27028	0.60653	0.885543	0.0562742	321	59		1.0325	0.15091	0.604272	0.106542	349	23		0.3931	0.34712	0.757273	0.128597	393	49		5	3	32634	GeneID:122706	HGNC:31963	14q11.2	14	23511376	23513269	180	87
ENSG00000076351	SLC46A1	solute carrier family 46 member 1	-0.684413	0.604368		-0.63283	0.73658	0.927593	-0.684413	8	59		1.0319	0.15105	0.604368	-0.0517943	182	20		0.18537	0.42647	0.799966	-0.18911	22	51		17	4	32634	GeneID:113235	HGNC:30521	17q11.2	17	26721661	26734215	320	2
ENSG00000077009	NMRK2	nicotinamide riboside kinase 2	-0.330145	0.604368		-0.5046	0.69308	0.914323	-0.163505	395	21		1.0315	0.15114	0.604368	-0.0103086	58	34		-0.012922	0.50515	0.836391	-0.330145	76	89		30	11	32634	GeneID:27231	HGNC:17871	19p13.3	19	3933101	3942414	127	22
ENSG00000204438	GPANK1	G-patch domain and ankyrin repeats 1	-0.0453748	0.604376		0.87649	0.19038	0.6532	0.108679	34	128		0.51962	0.30166	0.731714	0.0997573	62	148		1.0033	0.15785	0.604376	-0.0453748	56	123		24	9	32634	GeneID:7918	HGNC:13920	6p21.33	6	31629006	31634060	292	127
ENSG00000157423	HYDIN	HYDIN axonemal central pair apparatus protein	-0.468371	0.604428		-0.11938	0.54751	0.8647	-0.468371	154	94		1.0309	0.15129	0.604428	-0.00951976	45	44		0.48448	0.31402	0.740854	0.0491978	96	68		492	45	32634	GeneID:54768	HGNC:19368	16q22.2	16	70841281	71264625	473	1
ENSG00000204128	C2orf72	chromosome 2 open reading frame 72	-0.161566	0.604428		0.25224	0.40043	0.795795	-0.161566	145	27		1.0306	0.15136	0.604428	0.21643	301	7		0.53265	0.29714	0.730084	0.1177	229	20		35	7	32634	GeneID:257407	HGNC:27418	2q37.1	2	231902205	231914434	98	28
ENSG00000116641	DOCK7	dedicator of cytokinesis 7	0.14037	0.604479		1.0787	0.14037	0.604479	0.222298	136	7		0.40569	0.34249	0.754294	0.159094	202	14		0.93026	0.17612	0.628975	0.240615	117	12		312	10	32634	GeneID:85440	HGNC:19190	1p31.3	1	62920399	63153969	369	15
ENSG00000175984	DENND2C	DENN domain containing 2C	-0.605868	0.604548		1.0772	0.14069	0.604548	-0.52108	175	12		-1.1948	0.88391	0.963466	-0.247949	59	51		-0.16405	0.56515	0.861433	-0.605868	146	48		189	21	32634	GeneID:163259	HGNC:24748	1p13.2	1	115125469	115213043	208	2
ENSG00000116044	NFE2L2	nuclear factor%2C erythroid 2 like 2	-0.354461	0.604548		1.0765	0.14085	0.604548	-0.354461	150	8		-0.32176	0.62618	0.879558	0.139049	498	18		0.38797	0.34902	0.75815	-0.0655651	271	17		375	31	32634	GeneID:4780	HGNC:7782	2q31.2	2	178092323	178257425	79	9
ENSG00000136274	NACAD	NAC alpha domain containing	-0.310253	0.604548		1.0763	0.14089	0.604548	-0.310253	222	17		0.18451	0.42681	0.797967	-0.0120202	130	24		0.64389	0.25982	0.705592	-0.205369	185	22		32	7	32634	GeneID:23148	HGNC:22196	7p13	7	45120037	45128513	511	3
ENSG00000111224	PARP11	poly(ADP-ribose) polymerase family member 11	-0.192274	0.604548		1.0777	0.14059	0.604548	0.0521607	193	8		0.12565	0.45001	0.808887	-0.192274	99	14		0.89012	0.1867	0.640977	0.0623093	143	7		234	23	32634	GeneID:57097	HGNC:1186	12p13.32	12	3900213	3982608	9	21
ENSG00000144366	GULP1	GULP PTB domain containing engulfment adaptor 1	-0.171138	0.604548		1.0762	0.14092	0.604548	0.833319	51	9		-0.32829	0.62865	0.881007	-0.171138	20	22		0.58185	0.28033	0.721206	0.30968	49	18		659	42	32634	GeneID:51454	HGNC:18649	2q32.1	2	189156396	189460653	97	15
ENSG00000154016	GRAP	GRB2 related adaptor protein	0.00165159	0.604548		1.0775	0.14062	0.604548	0.00165159	86	24		0.33421	0.36911	0.766465	0.0942489	28	33		0.89895	0.18434	0.637361	0.0468908	37	24		11	5	32634	GeneID:10750	HGNC:4562	17p11.2	17	18923986	18950950	597	1
ENSG00000148303	RPL7A	ribosomal protein L7a	0.0421072	0.604548		1.076	0.14096	0.604548	0.168648	113	24		-0.48548	0.68633	0.903041	0.0421072	127	55		0.46901	0.31953	0.742394	0.36768	171	38		9	2	32634	GeneID:6130	HGNC:10364	9q34.2	9	136215069	136218281	28	86
ENSG00000143499	SMYD2	SET and MYND domain containing 2	0.064824	0.604548		1.0761	0.14095	0.604548	0.064824	11	7		0.075446	0.46993	0.817496	0.143198	26	27		0.8853	0.188	0.642341	0.21042	36	9		197	22	32634	GeneID:56950	HGNC:20982	1q32.3	1	214454445	214510474	319	29
ENSG00000198046	ZNF667	zinc finger protein 667	0.116305	0.604548		1.076	0.14096	0.604548	0.169877	70	31		0.37256	0.35474	0.760457	0.116305	252	70		0.50322	0.3074	0.736894	0.233888	100	61		100	13	32634	GeneID:63934	HGNC:28854	19q13.43	19	56950694	56989434	458	129
ENSG00000144445	KANSL1L	KAT8 regulatory NSL complex subunit 1 like	-0.0641191	0.604618		1.0758	0.14101	0.604618	0.111546	69	8		0.4538	0.32499	0.746587	0.11613	502	4		0.45702	0.32383	0.744491	-0.0641191	186	10		120	23	32634	GeneID:151050	HGNC:26310	2q34	2	210886147	211036107	193	18
ENSG00000153446	C16orf89	chromosome 16 open reading frame 89	-0.292755	0.604732		0.52462	0.29993	0.73399	-0.292755	110	68		1.0297	0.15159	0.604732	0.113373	320	8		0.71228	0.23815	0.68882	-0.175827	249	19		65	16	32634	GeneID:146556	HGNC:28687	16p13.3	16	5094123	5116111	201	5
ENSG00000109758	HGFAC	HGF activator	-0.239908	0.604732		-0.021829	0.50871	0.847402	-0.239908	14	51		1.0291	0.15172	0.604732	-0.0640443	33	22		0.70831	0.23938	0.68882	-0.195719	19	23		36	12	32634	GeneID:3083	HGNC:4894	4p16.3	4	3443614	3451211	227	21
ENSG00000147364	FBXO25	F-box protein 25	-0.1936	0.604732		-0.51276	0.69594	0.915146	-0.1936	420	8		1.0301	0.15149	0.604732	0.250322	553	1		0.45879	0.32319	0.744048	0.302762	501	3		304	29	32634	GeneID:26260	HGNC:13596	8p23.3	8	356428	421225	484	6
ENSG00000130749	ZC3H4	zinc finger CCCH-type containing 4	-0.107986	0.604732		-0.39123	0.65219	0.900371	-0.036409	17	127		1.029	0.15174	0.604732	0.0170311	22	36		0.10737	0.45725	0.814833	-0.107986	16	99		74	11	32634	GeneID:23211	HGNC:17808	19q13.32	19	47567444	47617009	221	46
ENSG00000221914	PPP2R2A	protein phosphatase 2 regulatory subunit Balpha	-0.0999274	0.604732		0.14371	0.44286	0.817111	0.0368224	26	26		1.029	0.15173	0.604732	-0.0412219	405	6		0.72573	0.234	0.686169	-0.0999274	159	17		190	30	32634	GeneID:5520	HGNC:9304	8p21.2	8	26149007	26230196	218	18
ENSG00000155660	PDIA4	protein disulfide isomerase family A member 4	0.0205702	0.604732		0.49345	0.31085	0.740723	0.0205702	205	25		1.0294	0.15164	0.604732	0.0550181	291	9		0.94082	0.1734	0.624868	0.248729	326	15		75	7	32634	GeneID:9601	HGNC:30167	7q36.1	7	148700154	148725733	448	42
ENSG00000159197	KCNE2	potassium voltage-gated channel subfamily E regulatory subunit 2	0.0441752	0.604732		0.17625	0.43005	0.809952	0.155624	257	12		1.03	0.15151	0.604732	0.0441752	146	13		0.75896	0.22394	0.67658	0.267109	163	16		24	5	32634	GeneID:9992	HGNC:6242	21q22.11	21	35736323	35743688	406	53
ENSG00000168175	MAPK1IP1L	mitogen-activated protein kinase 1 interacting protein 1 like	-0.592447	0.604751		-1.371	0.91481	0.9754	-0.592447	414	16		1.0285	0.15185	0.604751	0.032823	554	1		0.22632	0.41048	0.790627	-0.19994	534	8		27	7	32634	GeneID:93487	HGNC:19840	14q22.3	14	55518349	55536910	3	3
ENSG00000198961	PJA2	praja ring finger ubiquitin ligase 2	-0.0773376	0.604751		0.55994	0.28776	0.726179	-0.0773376	546	3		1.0284	0.15188	0.604751	0.050733	195	3		0.9685	0.1664	0.61524	0.170141	227	2		283	18	32634	GeneID:9867	HGNC:17481	5q21.3	5	108670410	108745695	482	4
ENSG00000177030	DEAF1	DEAF1 transcription factor	0.136727	0.604751		-0.49219	0.68871	0.912627	0.278848	141	94		1.0286	0.15184	0.604751	0.136727	418	4		0.56294	0.28674	0.724187	0.27846	425	12		251	24	32634	GeneID:10522	HGNC:14677	11p15.5	11	644233	706715	154	66
ENSG00000167112	TRUB2	TruB pseudouridine synthase family member 2	-0.229541	0.605108		0.61909	0.26793	0.712068	-0.229541	113	42		0.93427	0.17508	0.631939	0.0817486	143	14		1.0018	0.15822	0.605108	-0.106913	503	3		20	7	32634	GeneID:26995	HGNC:17170	9q34.11	9	131071382	131085021	28	28
ENSG00000117592	PRDX6	peroxiredoxin 6	0.0521584	0.605186		1.0749	0.14121	0.605186	0.194028	159	13		-0.22625	0.5895	0.865134	0.0521584	148	30		0.6052	0.27252	0.715455	0.191117	131	12		16	4	32634	GeneID:9588	HGNC:16753	1q25.1	1	173446405	173457946	165	26
ENSG00000119915	ELOVL3	ELOVL fatty acid elongase 3	-0.173937	0.605255		1.0747	0.14126	0.605255	0.416993	15	18		-1.4528	0.92686	0.977337	-0.173937	114	64		0.11544	0.45405	0.81302	0.191752	69	34		4	1	32634	GeneID:83401	HGNC:18047	10q24.32	10	103986085	103989346	81	36
ENSG00000099817	POLR2E	RNA polymerase II%2C I and III subunit E	0.106863	0.605328		-0.99729	0.84069	0.956892	0.106863	126	102		1.0273	0.15215	0.605328	0.291667	58	35		0.37897	0.35236	0.760517	0.251895	76	63		44	14	32634	GeneID:5434	HGNC:9192	19p13.3	19	1086594	1095598	225	112
ENSG00000161652	IZUMO2	IZUMO family member 2	-0.22503	0.605332		-0.35681	0.63938	0.895962	-0.049476	30	137		1.0265	0.15233	0.605332	-0.00590507	47	32		0.23486	0.40716	0.788799	-0.22503	62	82		20	7	32634	GeneID:126123	HGNC:28518	19q13.33	19	50655805	50666452	169	52
ENSG00000198954	KIAA1279	protein_coding	-0.0776125	0.605332		0.55849	0.28826	0.726225	-0.0776125	458	6		1.0265	0.15233	0.605332	0.0563856	163	10		0.96625	0.16696	0.616293	-0.000821563	254	8		91	14	32634	NA	NA	10q22.1	10	70748487	70776738	11	37
ENSG00000114656	KIAA1257	protein_coding	-0.186171	0.605421		1.074	0.1414	0.605421	-0.0260083	347	6		0.62364	0.26643	0.705047	-0.140483	96	14		0.67794	0.24891	0.695556	-0.186171	129	14		210	24	32634	NA	NA	3q21.3	3	128628709	128721533	474	20
ENSG00000111142	METAP2	methionyl aminopeptidase 2	-0.682011	0.605504		-1.733	0.95845	0.988866	-0.682011	487	26		1.0253	0.15261	0.605504	0.147759	404	10		0.13074	0.44799	0.811274	-0.293535	412	12		143	17	32634	GeneID:10988	HGNC:16672	12q22	12	95867296	95909615	330	1
ENSG00000167553	TUBA1C	tubulin alpha 1c	-0.259165	0.605504		0.36934	0.35594	0.768058	-0.259165	27	41		1.0257	0.15251	0.605504	0.407621	345	12		0.53255	0.29717	0.730084	0.430921	115	36		162	28	32634	GeneID:84790	HGNC:20768	12q13.12	12	49582519	49667114	345	21
ENSG00000159588	CCDC17	coiled-coil domain containing 17	-0.135223	0.605504		-0.42592	0.66492	0.903722	0.120785	10	70		1.0258	0.1525	0.605504	-0.135223	10	28		0.38362	0.35063	0.759275	-0.0720685	9	39		9	2	32634	GeneID:149483	HGNC:26574	1p34.1	1	46085716	46089729	404	20
ENSG00000197182	FLJ27365	NA	-0.0435494	0.605504		-0.18311	0.57264	0.872568	0.0922735	21	37		1.0257	0.15252	0.605504	0.0397691	71	19		0.46317	0.32162	0.743445	-0.0435494	24	25		158	25	32634	NA	NA	22q13.31	22	46449749	46509808	333	32
ENSG00000141485	SLC13A5	solute carrier family 13 member 5	0.128783	0.605504		0.49263	0.31114	0.740928	0.412472	214	54		1.0254	0.15259	0.605504	0.264993	53	48		0.90042	0.18395	0.636954	0.128783	48	50		122	23	32634	GeneID:284111	HGNC:23089	17p13.1	17	6588032	6616886	47	146
ENSG00000255307	OR52B2	olfactory receptor family 52 subfamily B member 2	-0.198707	0.605568		0.26886	0.39402	0.792169	-0.198707	408	44		1.0251	0.15266	0.605568	-0.0247364	123	43		0.56244	0.28691	0.724187	-0.0644404	145	65		2	1	32634	GeneID:255725	HGNC:15207	11p15.4	11	6190560	6191638	141	50
ENSG00000139266	2009-03-01	protein_coding	-0.0765337	0.605632		-0.44943	0.67344	0.907307	-0.0765337	385	37		1.0249	0.15271	0.605632	0.0928921	399	7		0.28416	0.38814	0.779017	0.110539	478	15		3	2	32634	NA	NA	12q14.1	12	58148881	58154190	87	120
ENSG00000111231	GPN3	GPN-loop GTPase 3	-0.102762	0.605974		0.59782	0.27498	0.716348	-0.102762	482	6		1.0244	0.15283	0.605974	0.0598906	383	5		0.70971	0.23894	0.68882	-0.0830959	293	5		38	7	32634	GeneID:51184	HGNC:30186	12q24.11	12	110890289	110907073	57	46
ENSG00000130222	GADD45G	growth arrest and DNA damage inducible gamma	0.136034	0.606013		1.0731	0.14161	0.606013	0.136034	272	7		0.95951	0.16865	0.623688	0.303394	57	12		0.54272	0.29366	0.727851	0.396534	75	18		5	2	32634	GeneID:10912	HGNC:4097	9q22.2	9	92219928	92221470	295	24
ENSG00000139826	ABHD13	abhydrolase domain containing 13	-0.17971	0.606066		0.22148	0.41236	0.802845	-0.0083736	273	4		1.0235	0.15304	0.606066	-0.00666424	486	4		0.57753	0.28179	0.722011	-0.17971	414	4		42	7	32634	GeneID:84945	HGNC:20293	13q33.3	13	108870727	108886603	329	11
ENSG00000108961	RANGRF	RAN guanine nucleotide release factor	-0.0359429	0.606066		0.53896	0.29496	0.73077	0.0762759	214	51		1.0239	0.15294	0.606066	-0.0359429	53	49		0.93394	0.17517	0.627584	0.304804	48	48		4	1	32634	GeneID:29098	HGNC:17679	17p13.1	17	8191815	8193410	47	101
ENSG00000169989	TIGD4	tigger transposable element derived 4	0.0126148	0.606066		-0.88589	0.81216	0.950485	0.0637314	78	30		1.0241	0.15289	0.606066	0.0126148	250	6		0.52845	0.29859	0.730709	0.375011	106	19		24	6	32634	GeneID:201798	HGNC:18335	4q31.3	4	153690506	153700916	414	20
ENSG00000158008	EXTL1	exostosin like glycosyltransferase 1	-0.380149	0.606135		1.0709	0.14211	0.606135	-0.329788	101	15		-0.24436	0.59652	0.867604	-0.234293	374	37		0.3137	0.37687	0.772297	-0.380149	77	52		26	7	32634	GeneID:2134	HGNC:3515	1p36.11	1	26346375	26362955	52	14
ENSG00000088827	SIGLEC1	sialic acid binding Ig like lectin 1	-0.265097	0.606135		1.0708	0.14212	0.606135	0.0814929	81	21		-0.1666	0.56616	0.85847	-0.161959	74	56		-0.48853	0.68741	0.90434	-0.265097	97	72		90	13	32634	GeneID:6614	HGNC:11127	20p13	20	3667617	3687775	80	25
ENSG00000177427	MIEF2	mitochondrial elongation factor 2	-0.226038	0.606135		1.0719	0.14189	0.606135	-0.0716966	86	25		0.73251	0.23193	0.677596	-0.226038	28	25		0.75095	0.22634	0.678338	-0.152918	37	27		10	4	32634	GeneID:125170	HGNC:17920	17p11.2	17	18163848	18169866	318	21
ENSG00000173598	NUDT4	nudix hydrolase 4	-0.0430638	0.606135		1.0709	0.1421	0.606135	0.296288	487	5		0.56926	0.28459	0.717686	-0.0430638	404	14		0.39477	0.34651	0.757273	-0.0355122	412	11		74	11	32634	GeneID:11163	HGNC:8051	12q22	12	93771659	93797024	16	22
ENSG00000164896	FASTK	Fas activated serine/threonine kinase	-0.0134852	0.606135		1.0707	0.14215	0.606135	0.0795437	205	13		-1.0524	0.8537	0.954626	0.00204783	291	52		0.427	0.33469	0.749381	-0.0134852	326	27		4	2	32634	GeneID:10922	HGNC:24676	7q36.1	7	150773711	150777953	448	38
ENSG00000182871	COL18A1	collagen type XVIII alpha 1 chain	0.14178	0.606135		1.0723	0.14178	0.606135	0.353936	148	12		0.60557	0.2724	0.710509	0.34937	172	21		0.934	0.17515	0.627584	0.356061	247	14		554	51	32634	GeneID:80781	HGNC:2195	21q22.3	21	46825052	46933634	37	60
ENSG00000178761	FAM219B	family with sequence similarity 219 member B	-0.0257382	0.606528		0.42789	0.33437	0.754988	0.0100747	243	31		1.0219	0.15341	0.606528	-0.0257382	363	6		0.73575	0.23094	0.682193	0.0300449	450	8		9	3	32634	GeneID:57184	HGNC:24695	15q24.1	15	75192328	75199462	101	57
ENSG00000106571	GLI3	GLI family zinc finger 3	0.0077598	0.606528		-0.44371	0.67137	0.9066	0.0077598	222	37		1.0221	0.15337	0.606528	0.355135	508	2		0.55013	0.29111	0.727065	0.340218	185	25		844	108	32634	GeneID:2737	HGNC:4319	7p14.1	7	42000548	42277469	429	30
ENSG00000119729	RHOQ	ras homolog family member Q	0.117671	0.606528		1.0147	0.15512	0.619995	0.737277	180	9		1.0223	0.15333	0.606528	0.238549	102	8		-0.29806	0.61717	0.881574	0.117671	88	17		97	17	32634	GeneID:23433	HGNC:17736	2p21	2	46768945	46810260	32	23
ENSG00000176087	SLC35A4	solute carrier family 35 member A4	-0.0290219	0.606632		-0.14708	0.55846	0.867935	-0.0290219	398	71		1.0217	0.15347	0.606632	0.0520679	377	23		0.51034	0.30491	0.734462	-0.0273466	342	49		7	3	32634	GeneID:113829	HGNC:20753	5q31.3	5	139944041	139948688	36	54
ENSG00000103549	RNF40	ring finger protein 40	-0.292229	0.606862		-0.35874	0.6401	0.896382	-0.168268	7	107		1.0211	0.15361	0.606862	0.0463385	34	73		0.057851	0.47693	0.826574	-0.292229	15	101		16	7	32634	GeneID:9810	HGNC:16867	16p11.2	16	30773066	30787628	190	15
ENSG00000153179	RASSF3	Ras association domain family member 3	0.0804177	0.606862		0.60274	0.27334	0.715719	0.0804177	112	8		1.0211	0.15359	0.606862	0.126023	247	13		0.99155	0.16071	0.609016	0.289909	196	10		261	22	32634	GeneID:283349	HGNC:14271	12q14.2	12	65004293	65091347	202	23
ENSG00000184588	PDE4B	phosphodiesterase 4B	-0.167421	0.606973		0.89181	0.18625	0.650714	-0.167421	116	11		0.72219	0.23509	0.67856	0.573008	310	11		0.99766	0.15922	0.606973	0.5679	177	10		1477	111	32634	GeneID:5142	HGNC:8781	1p31.3	1	66258197	66840259	298	14
ENSG00000161849	KRT84	keratin 84	-0.0363566	0.607108		0.56396	0.28639	0.725461	-0.0363566	87	78		1.0204	0.15376	0.607108	0.0629688	70	52		0.96799	0.16653	0.615492	0.0106114	52	52		57	4	32634	GeneID:3890	HGNC:6461	12q13.13	12	52771596	52779436	87	133
ENSG00000122557	HERPUD2	HERPUD family member 2	0.0982785	0.607108		0.66388	0.25338	0.704773	0.420833	102	7		1.0204	0.15376	0.607108	0.0982785	425	5		0.72649	0.23377	0.686139	0.320422	161	9		143	15	32634	GeneID:64224	HGNC:21915	7p14.2	7	35672269	35735181	117	26
ENSG00000237190	CDKN2AIPNL	CDKN2A interacting protein N-terminal like	0.083258	0.607518		1.0685	0.14266	0.607518	0.083258	56	16		0.47066	0.31894	0.742095	0.154328	496	17		0.83898	0.20074	0.655948	0.097691	228	13		8	3	32634	GeneID:91368	HGNC:30545	5q31.1	5	133737778	133747589	300	46
ENSG00000106560	GIMAP2	GTPase%2C IMAP family member 2	-0.154439	0.607588		1.0675	0.14287	0.607588	0.174725	205	14		0.34156	0.36634	0.764896	-0.154439	291	21		0.84073	0.20025	0.655631	-0.0850774	326	17		19	6	32634	GeneID:26157	HGNC:21789	7q36.1	7	150382785	150390729	448	20
ENSG00000138760	SCARB2	scavenger receptor class B member 2	-0.228035	0.607638		0.57882	0.28135	0.721193	-0.228035	120	17		0.75418	0.22537	0.673357	0.14804	210	11		0.99625	0.15956	0.607638	-0.0395303	98	10		182	16	32634	GeneID:950	HGNC:1665	4q21.1	4	77079890	77135046	136	25
ENSG00000115204	MPV17	mitochondrial inner membrane protein MPV17	-0.0358473	0.607709		0.83149	0.20285	0.662191	-0.0358473	98	18		1.0197	0.15395	0.607709	0.178968	267	8		0.65317	0.25682	0.702941	0.0362933	300	18		21	8	32634	GeneID:4358	HGNC:7224	2p23.3	2	27532360	27548547	245	51
ENSG00000033867	SLC4A7	solute carrier family 4 member 7	0.15398	0.607709		0.8611	0.19459	0.655174	0.390522	574	2		1.0195	0.15398	0.607709	0.441231	555	1		0.77983	0.21775	0.670839	0.619779	543	1		381	29	32634	GeneID:9497	HGNC:11033	3p24.1	3	27414214	27525911	1	13
ENSG00000101276	SLC52A3	solute carrier family 52 member 3	-0.0268568	0.607767		1.0669	0.143	0.607767	0.242333	81	22		-0.60835	0.72852	0.914782	-0.0268568	378	17		0.45201	0.32563	0.745221	0.391241	97	42		58	13	32634	GeneID:113278	HGNC:16187	20p13	20	740724	749131	80	64
ENSG00000023330	ALAS1	5'-aminolevulinate synthase 1	-0.48425	0.607813		0.95771	0.1691	0.635846	-0.48425	38	63		0.6562	0.25585	0.697175	-0.0926537	51	40		0.99593	0.15964	0.607813	-0.294843	31	44		15	2	32634	GeneID:211	HGNC:396	3p21.2	3	52232102	52248343	168	9
ENSG00000131873	CHSY1	chondroitin sulfate synthase 1	-0.259517	0.607867		0.45479	0.32463	0.749726	-0.259517	107	8		0.92974	0.17625	0.632719	0.117302	38	8		0.99556	0.15973	0.607867	-0.0906963	172	5		282	26	32634	GeneID:22856	HGNC:17198	15q26.3	15	101715928	101792137	167	10
ENSG00000227057	WDR46	WD repeat domain 46	-0.13357	0.607891		1.0349	0.15035	0.617466	-0.13357	71	34		0.70104	0.24164	0.684817	0.12913	82	18		0.99473	0.15993	0.607891	0.0041475	61	14		28	8	32634	GeneID:9277	HGNC:13923	6p21.32	6	33246885	33257304	292	83
ENSG00000120685	PROSER1	proline and serine rich 1	-0.391022	0.607993		-0.25488	0.60059	0.882991	-0.391022	499	4		1.0189	0.15412	0.607993	-0.198309	482	4		0.478	0.31632	0.741159	-0.376838	516	2		69	9	32634	GeneID:80209	HGNC:20291	13q13.3	13	39584003	39612252	195	5
ENSG00000130748	TMEM160	transmembrane protein 160	-0.176163	0.607993		0.76945	0.22081	0.677745	-0.107673	17	65		1.0189	0.15411	0.607993	-0.0804891	22	37		0.84085	0.20022	0.655631	-0.176163	16	55		7	3	32634	GeneID:54958	HGNC:26042	19q13.32	19	47549165	47551888	221	31
ENSG00000158711	ELK4	ETS transcription factor ELK4	0.0678731	0.608057		1.0663	0.14314	0.608057	0.0678731	74	30		0.80135	0.21146	0.662642	0.0925946	37	34		0.8546	0.19639	0.652606	0.334248	55	29		56	10	32634	GeneID:2005	HGNC:3326	1q32.1	1	205577071	205601090	88	55
ENSG00000183876	ARSI	arylsulfatase family member I	-0.22295	0.608136		-0.66108	0.74572	0.93042	-0.22295	142	49		1.0181	0.1543	0.608136	0.217005	112	9		0.45745	0.32367	0.744341	0.0513627	94	23		106	18	32634	GeneID:340075	HGNC:32521	5q32	5	149675906	149718870	59	23
ENSG00000243232	PCDHAC2	protocadherin alpha subfamily C%2C 2	0.0237742	0.608272		0.74673	0.22761	0.68435	0.088659	398	27		0.92334	0.17791	0.634204	0.126847	377	28		0.99336	0.16027	0.608272	0.0237742	342	30		65	15	32634	GeneID:56134	HGNC:8677	5q31.3	5	140345820	140391936	36	73
ENSG00000180346	TIGD2	tigger transposable element derived 2	-0.142317	0.608365		0.76089	0.22336	0.680105	-0.142317	514	4		1.0173	0.15449	0.608365	-0.103536	111	8		0.90226	0.18346	0.63653	-0.055129	112	9		4	1	32634	GeneID:166815	HGNC:18333	4q22.1	4	90033968	90036050	43	15
ENSG00000137463	MGARP	mitochondria localized glutamic acid rich protein	0.0333639	0.608365		-0.31115	0.62216	0.890576	0.18753	460	21		1.0172	0.15452	0.608365	0.237727	474	6		0.11303	0.455	0.813296	0.0333639	417	10		28	5	32634	GeneID:84709	HGNC:29969	4q31.1	4	140187317	140201492	399	16
ENSG00000170837	GPR27	G protein-coupled receptor 27	-0.248954	0.608546		-0.92665	0.82295	0.953674	-0.230386	404	13		1.0169	0.1546	0.608546	-0.122826	23	6		-0.026492	0.51057	0.839427	-0.248954	53	10		2	1	32634	GeneID:2850	HGNC:4482	3p13	3	71803201	71805647	430	3
ENSG00000175868	CALCB	calcitonin related polypeptide beta	0.0560702	0.608767		0.283	0.38859	0.789076	0.0560702	314	17		1.0165	0.15469	0.608767	0.0882097	313	9		0.90237	0.18343	0.63653	0.308761	210	6		320	15	32634	GeneID:797	HGNC:1438	11p15.2	11	14926543	15103888	140	17
ENSG00000137218	FRS3	fibroblast growth factor receptor substrate 3	-0.0725451	0.608923		1.0647	0.1435	0.608923	0.143388	158	16		0.51522	0.3032	0.731819	0.0301569	338	15		0.78008	0.21767	0.670762	-0.0725451	279	17		43	11	32634	GeneID:10817	HGNC:16970	6p21.1	6	41737914	41754280	159	60
ENSG00000261949	GFY	golgi associated olfactory signaling regulator	-0.0451742	0.608923		1.0648	0.14348	0.608923	0.0226134	240	16		0.7237	0.23463	0.67856	-0.0451742	47	52		0.83619	0.20152	0.657166	-0.00510098	62	40		10	6	32634	GeneID:100507003	HGNC:44663	19q13.33	19	49927006	49932075	169	140
ENSG00000084710	EFR3B	EFR3 homolog B	0.0843309	0.609016		0.6283	0.2649	0.709172	0.0843309	98	25		0.90031	0.18398	0.641066	0.223563	357	12		0.99133	0.16076	0.609016	0.154702	363	9		252	28	32634	GeneID:22979	HGNC:29155	2p23.3	2	25264999	25378243	245	64
ENSG00000162927	PUS10	pseudouridine synthase 10	-0.221595	0.609129		0.7057	0.24019	0.693673	-0.221595	246	18		1.0158	0.15485	0.609129	0.0647225	150	13		0.96958	0.16613	0.614877	-0.175213	114	16		135	23	32634	GeneID:150962	HGNC:26505	2p16.1	2	61167357	61245394	373	3
ENSG00000125878	TCF15	transcription factor 15	-0.380074	0.60927		-1.0034	0.84217	0.957306	-0.380074	81	76		1.0156	0.15492	0.60927	0.13476	378	4		-0.38614	0.6503	0.891281	-0.260119	97	70		15	6	32634	GeneID:6939	HGNC:11627	20p13	20	584441	591042	80	15
ENSG00000104823	ECH1	enoyl-CoA hydratase 1	-0.324318	0.609671		-2.188	0.98567	0.995621	-0.324318	89	126		1.0149	0.15509	0.609671	0.160316	136	21		-0.17602	0.56986	0.862738	-0.0472614	173	85		43	8	32634	GeneID:1891	HGNC:3149	19q13.2	19	39306062	39322645	123	30
ENSG00000125510	OPRL1	opioid related nociceptin receptor 1	-0.303121	0.609671		0.81887	0.20643	0.665316	0.0116701	226	36		1.015	0.15506	0.609671	-0.303121	85	19		0.87576	0.19058	0.645559	-0.169539	251	22		41	9	32634	GeneID:4987	HGNC:8155	20q13.33	20	62711526	62731996	194	15
ENSG00000204347	BTBD17	BTB domain containing 17	-0.148986	0.609679		-0.62569	0.73424	0.927478	-0.148986	3	89		1.0145	0.15516	0.609679	0.500983	46	33		0.5177	0.30233	0.732209	0.107992	6	39		19	4	32634	GeneID:388419	HGNC:33758	17q25.1	17	72352555	72358085	30	28
ENSG00000004948	CALCR	calcitonin receptor	-0.763952	0.609777		1.0622	0.14408	0.609777	-0.154149	50	3		-0.65094	0.74246	0.918751	-0.763952	354	14		-0.0069217	0.50276	0.835745	-0.429593	413	15		405	39	32634	GeneID:799	HGNC:1440	7q21.3	7	93053799	93204042	95	5
ENSG00000100324	TAB1	TGF-beta activated kinase 1 (MAP3K7) binding protein 1	-0.405001	0.609777		1.0623	0.14406	0.609777	0.345808	61	52		-1.7326	0.95841	0.987409	-0.0730229	3	99		-1.0699	0.85767	0.957835	-0.405001	7	94		57	7	32634	GeneID:10454	HGNC:18157	22q13.1	22	39795746	39833065	77	11
ENSG00000172059	KLF11	Kruppel like factor 11	-0.145712	0.609777		1.062	0.14411	0.609777	0.0155909	131	10		0.0075357	0.49699	0.829397	-0.00377796	179	17		-0.2728	0.6075	0.87834	-0.145712	127	21		32	8	32634	GeneID:8462	HGNC:11811	2p25.1	2	10182976	10194963	116	17
ENSG00000136514	RTP4	receptor transporter protein 4	-0.113515	0.609777		1.0619	0.14415	0.609777	0.488745	232	3		-0.08245	0.53286	0.843142	-0.113515	237	13		0.73213	0.23205	0.683625	0.219274	238	2		17	7	32634	GeneID:64108	HGNC:23992	3q27.3	3	187086120	187089864	264	23
ENSG00000143376	SNX27	sorting nexin 27	-0.111813	0.609777		1.0621	0.1441	0.609777	0.197481	28	36		-0.45619	0.67587	0.900536	-0.111813	413	47		-0.013621	0.50543	0.836523	0.0330084	13	127		124	15	32634	GeneID:81609	HGNC:20073	1q21.3	1	151584541	151671567	18	46
ENSG00000141971	MVB12A	multivesicular body subunit 12A	-0.0796477	0.609777		1.0617	0.14419	0.609777	0.00953673	57	29		0.37687	0.35313	0.759586	0.0361065	79	81		0.2431	0.40396	0.786541	-0.0796477	147	73		111	14	32634	GeneID:93343	HGNC:25153	19p13.11	19	17516531	17544533	147	93
ENSG00000136944	LMX1B	LIM homeobox transcription factor 1 beta	-0.0596621	0.609777		1.0612	0.14429	0.609777	0.368352	171	16		0.13344	0.44692	0.806581	-0.0596621	52	33		0.60062	0.27405	0.71674	-0.00216282	86	27		263	40	32634	GeneID:4010	HGNC:6654	9q33.3	9	129376722	129463311	211	37
ENSG00000085999	RAD54L	RAD54 like	0.130363	0.609777		1.0614	0.14426	0.609777	0.22268	10	36		-0.45054	0.67384	0.899357	0.130363	10	69		0.369	0.35606	0.761999	0.401013	9	41		37	12	32634	GeneID:8438	HGNC:9826	1p34.1	1	46713360	46744145	404	43
ENSG00000167654	ATCAY	ATCAY kinesin light chain interacting caytaxin	-0.0131446	0.609802		1.061	0.14433	0.609802	-0.0131446	126	23		1.0127	0.15561	0.610415	0.152865	58	36		0.61102	0.27059	0.713763	0.174805	76	50		143	35	32634	GeneID:85300	HGNC:779	19p13.3	19	3879862	3928077	127	114
ENSG00000172116	CD8B	CD8b molecule	-0.0239029	0.609961		0.65474	0.25632	0.705182	-0.0239029	224	20		0.9906	0.16094	0.614723	0.0373211	296	6		0.98935	0.16125	0.609961	0.0907501	176	8		130	16	32634	GeneID:926	HGNC:1707	2p11.2	2	87042462	87089047	446	26
ENSG00000196422	PPP1R26	protein phosphatase 1 regulatory subunit 26	-0.205902	0.609987		1.0603	0.14451	0.609987	-0.205902	195	12		0.97163	0.16562	0.619982	0.00834274	127	12		0.98007	0.16353	0.611427	0.031675	174	10		35	7	32634	GeneID:9858	HGNC:29089	9q34.3	9	138370925	138380739	114	17
ENSG00000197971	MBP	myelin basic protein	0.1446	0.610121		1.0599	0.1446	0.610121	0.42119	241	4		0.94765	0.17165	0.627526	0.17334	440	5		0.55505	0.28943	0.726032	0.350593	255	8		746	128	32634	GeneID:4155	HGNC:6925	18q23	18	74690783	74845639	335	14
ENSG00000198498	TMA16	translation machinery associated 16 homolog	-0.243111	0.610123		0.59518	0.27586	0.71666	-0.243111	433	5		1.0081	0.15669	0.611265	0.158194	358	6		0.98649	0.16195	0.610123	0.388465	304	4		50	5	32634	GeneID:55319	HGNC:25638	4q32.2	4	164415594	164441691	326	8
ENSG00000164011	ZNF691	zinc finger protein 691	-0.20281	0.610123		0.98269	0.16288	0.629517	-0.115262	10	40		0.54636	0.29241	0.725194	-0.20281	10	38		0.98729	0.16175	0.610123	-0.0964095	9	28		4	2	32634	GeneID:51058	HGNC:28028	1p34.2	1	43312280	43318148	138	36
ENSG00000181274	FRAT2	FRAT regulator of WNT signaling pathway 2	-0.202388	0.610123		0.89607	0.18511	0.649751	0.0561505	184	16		0.59075	0.27734	0.713442	-0.0984588	88	26		0.98792	0.1616	0.610123	-0.202388	59	17		3	2	32634	GeneID:23401	HGNC:16048	10q24.1	10	99092255	99094458	81	31
ENSG00000175121	WFDC5	WAP four-disulfide core domain 5	-0.0641804	0.610123		0.83873	0.20081	0.661609	0.0138911	500	9		0.99219	0.16055	0.614019	-0.029621	159	16		0.98651	0.16194	0.610123	-0.0641804	270	16		19	5	32634	GeneID:149708	HGNC:20477	20q13.12	20	43738093	43743813	42	54
ENSG00000101098	RIMS4	regulating synaptic membrane exocytosis 4	0.0581304	0.610123		0.81685	0.20701	0.665839	0.0581304	500	10		0.86659	0.19308	0.649947	0.061121	159	18		0.98664	0.16191	0.610123	0.279812	270	15		106	15	32634	GeneID:140730	HGNC:16183	20q13.12	20	43380449	43438979	42	77
ENSG00000039987	BEST2	bestrophin 2	0.0701388	0.610123		0.70036	0.24185	0.695014	0.0701388	94	42		0.83007	0.20325	0.658742	0.137576	91	47		0.98761	0.16167	0.610123	0.327666	130	43		7	5	32634	GeneID:54831	HGNC:17107	19p13.2	19	12862516	12869272	128	111
ENSG00000104660	LEPROTL1	leptin receptor overlapping transcript like 1	-0.256394	0.610129		0.47717	0.31662	0.746034	-0.256394	26	19		0.88096	0.18917	0.645538	-0.116285	368	10		0.98551	0.16219	0.610129	0.0602325	269	6		181	17	32634	GeneID:23484	HGNC:6555	8p12	8	29952914	30034724	106	8
ENSG00000240654	C1QTNF9	C1q and TNF related 9	-0.113287	0.610218		0.73611	0.23083	0.687915	-0.113287	421	7		0.71525	0.23723	0.680672	-0.00944125	389	3		0.98493	0.16233	0.610218	0.0579377	389	5		93	13	32634	GeneID:338872	HGNC:28732	13q12.12	13	24881304	24896673	309	17
ENSG00000117226	GBP3	guanylate binding protein 3	-0.0313905	0.610231		1.0596	0.14467	0.610231	0.0551829	204	7		-0.1649	0.56549	0.858241	-0.0313905	227	18		0.55924	0.288	0.725057	0.312862	258	10		36	7	32634	GeneID:2635	HGNC:4184	1p22.2	1	89472349	89488577	493	11
ENSG00000181467	RAP2B	RAP2B%2C member of RAS oncogene family	-0.291935	0.610323		1.0592	0.14476	0.610323	-0.0121561	409	4		-1.1019	0.86475	0.957771	-0.225359	491	15		0.1389	0.44477	0.810366	-0.291935	421	9		7	3	32634	GeneID:5912	HGNC:9862	3q25.2	3	152880029	152886265	426	4
ENSG00000175376	EIF1AD	eukaryotic translation initiation factor 1A domain containing	-0.0994281	0.610363		1.0585	0.14491	0.610363	-0.0794139	152	23		-0.50337	0.69265	0.904415	-0.00283974	217	118		0.43331	0.3324	0.746856	-0.0994281	320	28		21	3	32634	GeneID:84285	HGNC:28147	11q13.1	11	65764016	65769647	286	69
ENSG00000111339	ART4	ADP-ribosyltransferase 4 (inactive) (Dombrock blood group)	-0.0318197	0.610363		1.0589	0.14481	0.610363	-0.0147392	211	9		-0.56029	0.71236	0.910781	-0.0318197	165	57		0.19233	0.42374	0.797996	0.0985814	220	23		46	6	32634	GeneID:420	HGNC:726	12p12.3	12	14978503	14996429	70	63
ENSG00000215788	TNFRSF25	TNF receptor superfamily member 25	-0.0216973	0.610363		1.0584	0.14494	0.610363	0.300554	443	5		-1.3732	0.91516	0.973951	-0.0216973	201	29		-0.33562	0.63142	0.885745	0.0198006	321	24		13	5	32634	GeneID:8718	HGNC:11910	1p36.31	1	6521211	6526255	199	21
ENSG00000071054	MAP4K4	mitogen-activated protein kinase kinase kinase kinase 4	0.14491	0.610363		1.0585	0.14491	0.610363	0.423229	73	12		0.55548	0.28928	0.722796	0.534518	243	13		0.95557	0.16964	0.61924	0.66996	72	14		320	27	32634	GeneID:9448	HGNC:6866	2q11.2	2	102313312	102511149	281	44
ENSG00000214114	MYCBP	MYC binding protein	0.0258402	0.61037		0.56038	0.28761	0.726179	0.0258402	245	17		1.0137	0.15537	0.61037	0.126048	72	15		0.85484	0.19632	0.652606	0.32836	71	17		47	9	32634	GeneID:26292	HGNC:7554	1p34.3	1	39328636	39347289	418	39
ENSG00000096717	SIRT1	sirtuin 1	-0.265442	0.610415		-1.2209	0.88893	0.968303	-0.265442	458	28		1.0131	0.1555	0.610415	0.870531	163	11		0.24902	0.40167	0.784763	0.712266	254	21		94	12	32634	GeneID:23411	HGNC:14929	10q21.3	10	69644427	69678147	11	15
ENSG00000224531	SMIM13	small integral membrane protein 13	-0.139081	0.610415		-0.39404	0.65323	0.900862	-0.139081	192	18		1.0129	0.15555	0.610415	-0.120401	314	8		0.14725	0.44147	0.808128	-0.0944589	375	23		171	15	32634	GeneID:221710	HGNC:27356	6p24.2	6	11094266	11138964	84	18
ENSG00000205045	SLFN12L	schlafen family member 12 like	-0.143716	0.61048		1.0579	0.14505	0.61048	0.0703024	33	23		-1.0453	0.85205	0.953883	-0.143716	61	59		0.12031	0.45212	0.812809	-0.0480091	153	16		222	39	32634	GeneID:100506736	HGNC:33920	17q12	17	33791268	33864880	304	30
ENSG00000124613	ZNF391	zinc finger protein 391	-0.111146	0.61048		1.0579	0.14506	0.61048	0.0103984	34	110		0.14712	0.44152	0.80362	-0.111146	62	162		0.05188	0.47931	0.827747	-0.00731338	56	170		163	7	32634	GeneID:346157	HGNC:18779	6p22.1	6	27342394	27371683	146	40
ENSG00000128254	C22orf24	chromosome 22 putative open reading frame 24	-0.0303493	0.610524		-0.52927	0.70169	0.917876	-0.0303493	271	51		1.0121	0.15574	0.610524	0.0344591	107	15		0.2361	0.40668	0.788435	0.00337059	119	31		43	11	32634	GeneID:25775	HGNC:23051	22q12.3	22	32329507	32341504	105	37
ENSG00000128422	KRT17	keratin 17	-0.959486	0.610527		-1.647	0.95022	0.986233	-0.959486	32	149		1.011	0.156	0.610527	-0.22363	115	55		-0.10972	0.54368	0.853925	-0.269857	132	131		6	4	32634	GeneID:3872	HGNC:6427	17q21.2	17	39775689	39781094	131	3
ENSG00000088826	SMOX	spermine oxidase	-0.581863	0.610527		-0.93688	0.82559	0.954287	-0.344023	81	74		1.0104	0.15614	0.610527	-0.0137795	74	29		-1.0498	0.85309	0.956721	-0.581863	97	86		335	46	32634	GeneID:54498	HGNC:15862	20p13	20	4101627	4168394	80	7
ENSG00000205221	VIT	vitrin	-0.446589	0.610527		0.49703	0.30958	0.740366	-0.446589	311	17		1.0113	0.15594	0.610527	-0.112664	427	5		0.94357	0.17269	0.623816	-0.233117	371	8		448	67	32634	GeneID:5212	HGNC:12697	2p22.2	2	36923833	37041935	453	2
ENSG00000097046	CDC7	cell division cycle 7	-0.430067	0.610527		0.030558	0.48781	0.839586	-0.430067	108	20		1.0115	0.15589	0.610527	0.00624189	184	6		0.63952	0.26124	0.706716	-0.189514	111	7		49	10	32634	GeneID:8317	HGNC:1745	1p22.2	1	91966408	91991321	466	3
ENSG00000164327	RICTOR	RPTOR independent companion of MTOR complex 2	-0.12633	0.610527		0.36831	0.35632	0.768508	-0.12633	586	4		1.0104	0.15616	0.610527	0.128326	448	5		0.73819	0.2302	0.682145	-0.0132452	429	3		297	18	32634	GeneID:253260	HGNC:28611	5p13.1	5	38938021	39074510	129	14
ENSG00000061676	NCKAP1	NCK associated protein 1	-0.00278854	0.610527		0.15504	0.4384	0.815257	-0.00278854	539	5		1.0106	0.1561	0.610527	0.352756	308	7		0.81392	0.20785	0.66152	0.406355	292	3		308	28	32634	GeneID:10787	HGNC:7666	2q32.1	2	183773843	183903586	520	3
ENSG00000176401	EID2B	EP300 interacting inhibitor of differentiation 2B	0.00180688	0.610527		-0.28869	0.61359	0.887083	0.00180688	413	58		1.0104	0.15615	0.610527	0.111602	136	22		0.46689	0.32029	0.742492	0.144405	173	47		4	2	32634	GeneID:126272	HGNC:26796	19q13.2	19	40021630	40023494	123	133
ENSG00000107077	KDM4C	lysine demethylase 4C	-0.113142	0.610534		-0.93925	0.8262	0.954395	-0.113142	201	24		1.0101	0.15623	0.610534	0.0558747	315	3		-0.084568	0.5337	0.850685	-0.103505	209	16		2167	154	32634	GeneID:23081	HGNC:17071	9p24.1	9	6720863	7175648	23	11
ENSG00000167487	KLHL26	kelch like family member 26	-0.0791216	0.610534		-0.032159	0.51283	0.849984	-0.028057	57	72		1.0101	0.15623	0.610534	0.151475	79	47		0.76151	0.22318	0.67594	-0.0791216	147	49		106	18	32634	GeneID:55295	HGNC:25623	19p13.11	19	18747775	18781309	147	94
ENSG00000143951	WDPCP	WD repeat containing planar cell polarity effector	-0.166302	0.610592		0.9134	0.18052	0.646364	-0.145747	246	16		0.84493	0.19907	0.654466	-0.166302	150	14		0.98398	0.16256	0.610592	-0.0865017	114	15		1554	50	32634	GeneID:51057	HGNC:28027	2p15	2	63348518	64054977	359	10
ENSG00000154277	UCHL1	ubiquitin C-terminal hydrolase L1	0.16255	0.610592		0.6718	0.25085	0.703165	0.574446	2	13		0.79667	0.21282	0.662981	0.527781	2	16		0.98405	0.16255	0.610592	0.670107	2	11		47	10	32634	GeneID:7345	HGNC:12513	4p13	4	41258430	41270472	322	23
ENSG00000109046	WSB1	WD repeat and SOCS box containing 1	0.16261	0.610592		0.97694	0.1643	0.631377	0.455733	8	29		0.57754	0.28179	0.715663	0.363061	182	24		0.98378	0.16261	0.610592	0.526501	22	31		45	9	32634	GeneID:26118	HGNC:19221	17q11.1	17	25621102	25640657	320	57
ENSG00000183624	HMCES	5-hydroxymethylcytosine binding%2C ES cell specific	-0.150687	0.610621		0.75624	0.22475	0.682018	-0.150687	347	10		0.79754	0.21257	0.662981	0.0771725	330	5		0.98337	0.16271	0.610621	-0.0403005	302	3		56	4	32634	GeneID:56941	HGNC:24446	3q21.3	3	128997671	129025029	474	23
ENSG00000244486	SCARF2	scavenger receptor class F member 2	-0.100113	0.610621		0.45727	0.32374	0.748415	-0.100113	340	18		0.99145	0.16073	0.614445	-0.032752	133	15		0.98348	0.16268	0.610621	-0.00404426	188	11		44	9	32634	GeneID:91179	HGNC:19869	22q11.21	22	20778874	20792146	229	23
ENSG00000159882	ZNF230	zinc finger protein 230	-0.0138892	0.610621		0.56118	0.28734	0.726179	0.0136748	17	81		0.89077	0.18653	0.643469	-0.0138892	22	48		0.98328	0.16273	0.610621	-0.00274576	16	47		21	3	32634	GeneID:7773	HGNC:13024	19q13.31	19	44507100	44518078	421	58
ENSG00000090104	RGS1	regulator of G protein signaling 1	-0.655344	0.610737		-0.078496	0.53128	0.858901	-0.655344	399	9		1.0096	0.15635	0.610737	0.469928	519	5		0.82	0.20611	0.661051	0.615895	372	5		12	4	32634	GeneID:5996	HGNC:9991	1q31.2	1	192544857	192549161	353	1
ENSG00000179918	SEPHS2	selenophosphate synthetase 2	-0.0808735	0.610753		1.0561	0.14547	0.610753	0.0799965	7	71		-0.052799	0.52105	0.837565	-0.0808735	34	90		0.68499	0.24667	0.693956	0.118042	15	81		3	2	32634	GeneID:22928	HGNC:19686	16p11.2	16	30454952	30457502	190	58
ENSG00000167685	ZNF444	zinc finger protein 444	0.00389782	0.610753		1.0565	0.14537	0.610753	0.200847	70	32		-0.12301	0.54895	0.851155	0.00389782	252	100		0.2386	0.40571	0.787625	0.0366495	100	77		79	13	32634	GeneID:55311	HGNC:16052	19q13.43	19	56643968	56672262	458	105
ENSG00000129235	TXNDC17	thioredoxin domain containing 17	0.135256	0.610877		-0.39476	0.65349	0.900862	0.268276	214	92		1.0093	0.15642	0.610877	0.135256	53	50		0.50199	0.30784	0.737285	0.382363	48	66		16	4	32634	GeneID:84817	HGNC:28218	17p13.1	17	6544078	6547861	47	149
ENSG00000109771	LRP2BP	LRP2 binding protein	0.0634053	0.611247		1.0549	0.14573	0.611247	0.380697	318	7		-0.48429	0.68591	0.903016	0.0634053	312	17		0.47509	0.31736	0.741159	0.257077	263	7		98	16	32634	GeneID:55805	HGNC:25434	4q35.1	4	186285032	186317053	354	35
ENSG00000109180	OCIAD1	OCIA domain containing 1	-0.200984	0.611254		1.0546	0.1458	0.611254	-0.200984	266	6		0.29145	0.38535	0.775952	-0.0711029	65	13		0.49317	0.31095	0.738924	-0.0454187	175	12		72	11	32634	GeneID:54940	HGNC:16074	4p11	4	48807229	48863834	250	15
ENSG00000163811	WDR43	WD repeat domain 43	0.0355017	0.611265		-0.77219	0.78	0.940417	0.0355017	98	68		1.0085	0.1566	0.611265	0.0476166	267	9		-0.2061	0.58164	0.866776	0.425234	300	46		176	13	32634	GeneID:23160	HGNC:28945	2p23.2	2	29117509	29171088	115	28
ENSG00000138772	ANXA3	annexin A3	0.16	0.611316		0.64499	0.25947	0.705953	0.948848	120	15		0.99446	0.16	0.613395	0.441879	60	8		0.9817	0.16312	0.611316	0.827781	98	11		133	16	32634	GeneID:306	HGNC:541	4q21.21	4	79472673	79531597	217	29
ENSG00000162614	NEXN	nexilin F-actin binding protein	-0.418672	0.611385		-1.8427	0.96732	0.990662	-0.418672	545	25		1.0075	0.15686	0.611385	-0.0303653	49	11		-0.35419	0.6384	0.887425	-0.162143	235	21		104	17	32634	GeneID:91624	HGNC:29557	1p31.1	1	78354198	78409580	244	4
ENSG00000106078	COBL	cordon-bleu WH2 repeat protein	-0.386862	0.611385		-0.77114	0.77969	0.940417	-0.382017	576	10		1.0066	0.15707	0.611385	-0.0852795	558	1		0.44263	0.32902	0.746499	-0.386862	528	4		595	52	32634	GeneID:23242	HGNC:22199	7p12.1	7	51083909	51384515	423	5
ENSG00000151748	SAV1	salvador family WW domain containing protein 1	-0.33697	0.611385		-0.03615	0.51442	0.850593	-0.33697	127	36		1.0061	0.1572	0.611385	0.0196733	355	11		0.7899	0.21479	0.668638	0.112668	204	14		95	11	32634	GeneID:60485	HGNC:17795	14q22.1	14	51098776	51135049	438	4
ENSG00000135637	CCDC142	coiled-coil domain containing 142	-0.224115	0.611385		-0.14759	0.55867	0.867935	0.108063	320	31		1.007	0.15696	0.611385	-0.11471	235	16		0.054155	0.47841	0.827138	-0.224115	355	30		17	7	32634	GeneID:84865	HGNC:25889	2p13.1	2	74699113	74710535	91	27
ENSG00000203733	GJE1	gap junction protein epsilon 1	-0.174423	0.611385		0.62802	0.26499	0.709201	-0.174423	250	4		1.0049	0.15747	0.611385	-0.0956887	461	4		0.85388	0.19658	0.652606	-0.109608	324	3		4	2	32634	GeneID:100126572	HGNC:33251	6q24.1	6	142454227	142456288	102	12
ENSG00000128185	DGCR6L	DiGeorge syndrome critical region gene 6 like	-0.154676	0.611385		-0.54909	0.70853	0.920225	-0.154676	340	42		1.0055	0.15733	0.611385	0.077965	133	14		0.28794	0.3867	0.778285	0.0038116	188	22		12	3	32634	GeneID:85359	HGNC:18551	22q11.21	22	20301799	20307603	229	16
ENSG00000237541	HLA-DQA2	major histocompatibility complex%2C class II%2C DQ alpha 2	-0.13328	0.611385		-0.18383	0.57293	0.872772	-0.13328	71	56		1.0053	0.15738	0.611385	0.117845	62	92		0.5589	0.28812	0.725057	0.553304	56	153		73	7	32634	GeneID:3118	HGNC:4943	6p21.32	6	32709119	32714992	292	84
ENSG00000185899	TAS2R60	taste 2 receptor member 60	-0.0946703	0.611385		-1.5905	0.94414	0.984659	-0.0946703	205	74		1.0054	0.15734	0.611385	-0.0362843	412	7		0.013123	0.49476	0.831927	-0.057676	333	35		2	1	32634	GeneID:338398	HGNC:20639	7q35	7	143140546	143141502	220	43
ENSG00000148803	FUOM	fucose mutarotase	-0.0445739	0.611385		-0.81472	0.79238	0.944222	-0.0445739	62	22		1.006	0.15722	0.611385	0.0367748	8	7		0.19484	0.42276	0.79762	0.221755	11	13		8	2	32634	GeneID:282969	HGNC:24733	10q26.3	10	135168658	135171529	350	23
ENSG00000158552	ZFAND2B	zinc finger AN1-type containing 2B	0.0162135	0.611385		-0.41448	0.66074	0.902796	0.226663	88	53		1.0061	0.15717	0.611385	0.0162135	290	27		0.40364	0.34324	0.756327	0.206345	121	40		31	9	32634	GeneID:130617	HGNC:25206	2q35	2	220059959	220074373	24	46
ENSG00000088888	MAVS	mitochondrial antiviral signaling protein	0.0190556	0.611385		0.339	0.3673	0.776346	0.0190556	81	39		1.0077	0.1568	0.611385	0.324475	74	30		0.66408	0.25332	0.699501	0.388865	97	37		69	21	32634	GeneID:57506	HGNC:29233	20p13	20	3827487	3849280	80	81
ENSG00000119640	ACYP1	acylphosphatase 1	0.0603973	0.611385		0.17654	0.42994	0.809952	0.0741686	352	26		1.0051	0.15742	0.611385	0.0603973	86	23		0.80081	0.21162	0.664938	0.334063	243	24		28	4	32634	GeneID:97	HGNC:179	14q24.3	14	75519924	75536186	175	49
ENSG00000049283	EPN3	epsin 3	0.0680948	0.611385		0.37582	0.35352	0.766661	0.270492	203	18		1.0062	0.15716	0.611385	0.0680948	350	6		0.83335	0.20232	0.657751	0.249041	353	14		31	8	32634	GeneID:55040	HGNC:18235	17q21.33	17	48609904	48621111	142	92
ENSG00000149591	TAGLN	transgelin	0.0660622	0.611412		1.054	0.14594	0.611412	0.0660622	76	23		0.78916	0.21501	0.665428	0.0739381	153	28		0.9708	0.16582	0.614512	0.170035	64	28		20	6	32634	GeneID:6876	HGNC:11553	11q23.3	11	117070037	117075498	157	72
ENSG00000248385	TARM1	T cell-interacting%2C activating receptor on myeloid cells 1	-0.275486	0.611427		0.66443	0.25321	0.704738	-0.275486	30	59		0.83995	0.20047	0.655849	-0.0494275	252	48		0.98085	0.16333	0.611427	-0.16327	322	10		61	9	32634	GeneID:441864	HGNC:37250	19q13.42	19	54573149	54584634	169	36
ENSG00000146021	KLHL3	kelch like family member 3	-0.257751	0.611427		0.77975	0.21777	0.674848	-0.257751	345	18		0.95467	0.16987	0.625359	-0.0945171	560	2		0.98008	0.16352	0.611427	-0.121717	474	2		244	22	32634	GeneID:26249	HGNC:6354	5q31.2	5	136953189	137071779	130	10
ENSG00000146039	SLC17A4	solute carrier family 17 member 4	-0.152139	0.611427		0.87477	0.19085	0.653471	0.0547904	168	29		0.82488	0.20472	0.659683	-0.152139	157	28		0.98137	0.16321	0.611427	-0.0650902	118	31		104	15	32634	GeneID:10050	HGNC:10932	6p22.2	6	25754927	25781419	146	28
ENSG00000164600	NEUROD6	neuronal differentiation 6	-0.0633688	0.611427		0.91884	0.17909	0.643704	0.177189	285	1		0.62564	0.26578	0.704474	-0.0633688	298	9		0.98041	0.16344	0.611427	0.00444504	392	6		5	2	32634	GeneID:63974	HGNC:13804	7p14.3	7	31377075	31380508	117	20
ENSG00000113643	RARS	protein_coding	-0.0158445	0.611427		0.60723	0.27185	0.714745	-0.0158445	535	2		0.89842	0.18448	0.641187	0.0593937	426	4		0.98059	0.1634	0.611427	0.129473	479	3		124	7	32634	NA	NA	5q34	5	167913450	167946304	278	25
ENSG00000197608	ZNF841	zinc finger protein 841	-0.00153018	0.611508		-0.57523	0.71743	0.922579	0.0008653	30	153		1.0042	0.15764	0.611508	-0.00153018	47	34		0.58662	0.27873	0.71973	0.0211175	62	56		102	9	32634	GeneID:284371	HGNC:27611	19q13.41	19	52567719	52599018	169	170
ENSG00000117151	CTBS	chitobiase	0.0813484	0.61153		0.47265	0.31823	0.746907	0.314816	412	8		0.98267	0.16289	0.616892	0.0997753	476	4		0.97884	0.16383	0.61153	0.0813484	349	5		67	10	32634	GeneID:1486	HGNC:2496	1p22.3	1	85015289	85040163	76	27
ENSG00000153094	BCL2L11	BCL2 like 11	-0.601798	0.611585		-0.89178	0.81375	0.950938	-0.601798	42	19		1.0008	0.15845	0.611585	0.250304	129	15		-0.0003287	0.50013	0.834834	-0.0440513	103	26		99	15	32634	GeneID:10018	HGNC:994	2q13	2	111876955	111926024	170	6
ENSG00000127533	F2RL3	F2R like thrombin or trypsin receptor 3	-0.415174	0.611585		-0.19563	0.57755	0.874574	-0.415174	57	73		0.99922	0.15884	0.611585	-0.0448581	79	48		0.67253	0.25062	0.697152	-0.0201671	147	54		8	3	32634	GeneID:9002	HGNC:3540	19p13.11	19	16999671	17003417	147	17
ENSG00000047662	FAM184B	family with sequence similarity 184 member B	-0.385509	0.611585		-0.54477	0.70704	0.919612	-0.385509	348	17		1	0.15865	0.611585	-0.0340055	175	7		0.63697	0.26207	0.707518	-0.270215	165	8		413	16	32634	GeneID:27146	HGNC:29235	4p15.32	4	17630929	17783135	310	5
ENSG00000114993	RTKN	rhotekin	-0.30549	0.611585		-0.013585	0.50542	0.846346	-0.30549	320	29		0.99905	0.15889	0.611585	0.0934592	235	17		-0.040612	0.5162	0.842343	-0.0186642	355	36		13	4	32634	GeneID:6242	HGNC:10466	2p13.1	2	74652963	74669549	91	17
ENSG00000156219	ART3	ADP-ribosyltransferase 3 (inactive)	-0.302886	0.611585		0.37457	0.35399	0.767024	0.13046	120	19		0.99848	0.15902	0.611585	-0.302886	210	8		0.9536	0.17014	0.619981	-0.0682251	98	12		612	23	32634	GeneID:419	HGNC:725	4q21.1	4	76932337	77033955	136	16
ENSG00000141577	AZI1	protein_coding	-0.241109	0.611585		-0.56096	0.71259	0.921553	-0.169226	447	70		0.99901	0.15889	0.611585	-0.0958799	337	14		0.69816	0.24254	0.691372	-0.241109	336	31		147	22	32634	NA	NA	17q25.3	17	79163393	79196799	177	26
ENSG00000206549	PRSS50	serine protease 50	-0.221927	0.611585		-1.735	0.95863	0.988866	-0.221927	82	78		1.0033	0.15785	0.611585	-0.121228	311	19		0.19152	0.42406	0.79812	-0.183788	211	48		329	14	32634	GeneID:29122	HGNC:17910	3p21.31	3	46753605	46854064	109	40
ENSG00000183813	CCR4	C-C motif chemokine receptor 4	-0.204398	0.611585		0.49605	0.30993	0.740366	-0.204398	122	12		0.99877	0.15895	0.611585	-0.0190883	295	4		0.78462	0.21634	0.670007	-0.099015	315	10		8	2	32634	GeneID:1233	HGNC:1605	3p22.3	3	32993066	32997841	248	9
ENSG00000117906	RCN2	reticulocalbin 2	-0.182601	0.611585		-0.33962	0.63293	0.893566	-0.182601	243	51		0.99908	0.15888	0.611585	0.0267372	76	16		0.61151	0.27043	0.713763	0.00417383	180	27		32	13	32634	GeneID:5955	HGNC:9935	15q24.3	15	77223960	77242601	101	34
ENSG00000119397	CNTRL	centriolin	-0.178312	0.611585		-0.12867	0.55119	0.865009	-0.172413	39	23		0.99982	0.1587	0.611585	-0.178312	41	16		0.70548	0.24026	0.68882	-0.105625	25	13		215	16	32634	GeneID:11064	HGNC:1858	9q33.2	9	123837141	123939888	348	4
ENSG00000159259	CHAF1B	chromatin assembly factor 1 subunit B	-0.161187	0.611585		-1.2054	0.88598	0.967068	-0.161187	216	20		1.001	0.15841	0.611585	0.149647	95	6		0.3167	0.37573	0.771917	0.162225	122	10		114	12	32634	GeneID:8208	HGNC:1911	21q22.12	21	37757676	37791313	119	18
ENSG00000109111	SUPT6H	SPT6 homolog%2C histone chaperone and transcription elongation factor	-0.134246	0.611585		0.14493	0.44238	0.817111	-0.0832709	8	46		1.0035	0.1578	0.611585	0.0417675	182	21		0.75127	0.22625	0.678182	-0.134246	22	40		38	9	32634	GeneID:6830	HGNC:11470	17q11.2	17	26989109	27029697	320	22
ENSG00000146166	LGSN	lengsin%2C lens protein with glutamine synthetase domain	-0.115271	0.611585		0.051248	0.47956	0.836149	-0.115271	624	2		0.99961	0.15875	0.611585	0.0124368	559	1		0.96788	0.16655	0.615492	-0.0126575	515	1		39	11	32634	GeneID:51557	HGNC:21016	6q12	6	63985856	64029882	562	6
ENSG00000050748	MAPK9	mitogen-activated protein kinase 9	-0.108557	0.611585		-2.438	0.99262	0.998418	-0.108557	92	68		0.99837	0.15905	0.611585	0.232099	118	15		-0.46802	0.68011	0.901646	0.000145238	198	56		166	22	32634	GeneID:5601	HGNC:6886	5q35.3	5	179660143	179719099	125	49
ENSG00000197748	WDR96	protein_coding	-0.0802746	0.611585		-1.1236	0.86941	0.964439	-0.0802746	15	65		1.0019	0.15821	0.611585	0.184728	114	26		0.18217	0.42772	0.800654	0.0509486	69	31		233	24	32634	NA	NA	10q25.1	10	105889646	105992120	392	15
ENSG00000142511	GPR32	G protein-coupled receptor 32	-0.0687943	0.611585		0.12029	0.45213	0.821263	0.0337803	30	94		0.99839	0.15904	0.611585	-0.0494392	47	36		0.6708	0.25117	0.697651	-0.0687943	62	50		2	1	32634	GeneID:2854	HGNC:4487	19q13.33	19	51273721	51274989	169	127
ENSG00000120658	ENOX1	ecto-NOX disulfide-thiol exchanger 1	-0.0138276	0.611585		-0.79608	0.78701	0.942637	0.0925726	119	24		0.99988	0.15869	0.611585	0.00721642	321	5		0.47923	0.31589	0.741159	-0.0138276	205	11		1477	101	32634	GeneID:55068	HGNC:25474	13q14.11	13	43787654	44361044	388	29
ENSG00000196074	SYCP2	synaptonemal complex protein 2	-0.00293496	0.611585		0.20847	0.41743	0.805015	-0.00293496	265	19		0.99975	0.15871	0.611585	0.203692	219	12		0.79863	0.21225	0.664938	0.172459	154	14		143	6	32634	GeneID:10388	HGNC:11490	20q13.33	20	58438618	58508710	570	5
ENSG00000171763	SPATA5L1	spermatogenesis associated 5 like 1	-0.00171221	0.611585		-0.14689	0.55839	0.867935	-0.00171221	235	33		1.0003	0.15859	0.611585	0.0279241	42	52		-0.18572	0.57367	0.864487	0.0260403	63	88		27	4	32634	GeneID:79029	HGNC:28762	15q21.1	15	45694529	45713617	255	52
ENSG00000064932	SBNO2	strawberry notch homolog 2	0.00271332	0.611585		-1.5977	0.94494	0.984941	0.00271332	126	115		1.0025	0.15806	0.611585	0.344576	58	37		-0.34052	0.63327	0.885945	0.239783	76	111		257	33	32634	GeneID:22904	HGNC:29158	19p13.3	19	1107636	1174282	225	81
ENSG00000156172	C8orf37	chromosome 8 open reading frame 37	0.00329853	0.611585		0.21822	0.41363	0.803349	0.306821	43	18		0.99833	0.15906	0.611585	0.00329853	428	4		0.3999	0.34461	0.756341	0.0942529	99	14		115	16	32634	GeneID:157657	HGNC:27232	8q22.1	8	96257147	96281429	31	29
ENSG00000121892	PDS5A	PDS5 cohesin associated factor A	0.0143375	0.611585		0.24797	0.40208	0.797128	0.0143375	2	16		1.0011	0.15838	0.611585	0.0780332	2	12		0.87229	0.19153	0.646008	0.214172	2	13		412	39	32634	GeneID:23244	HGNC:29088	4p14	4	39824483	39979576	322	20
ENSG00000092847	AGO1	argonaute RISC component 1	0.0408444	0.611585		-0.57207	0.71636	0.922579	0.0408444	60	66		1.0024	0.15807	0.611585	0.617677	39	25		0.47457	0.31755	0.741159	0.336714	27	39		52	9	32634	GeneID:26523	HGNC:3262	1p34.3	1	36335409	36395211	418	42
ENSG00000175792	RUVBL1	RuvB like AAA ATPase 1	0.0440745	0.611585		-0.40925	0.65882	0.901824	0.0440745	347	26		0.99906	0.15888	0.611585	0.221208	96	9		-0.81039	0.79114	0.93622	0.164174	129	37		198	12	32634	GeneID:8607	HGNC:10474	3q21.3	3	127783621	127872757	474	35
ENSG00000119321	FKBP15	FKBP prolyl isomerase family member 15	0.0819765	0.611585		0.3908	0.34797	0.762696	0.30068	274	8		1.0026	0.15804	0.611585	0.0819765	135	13		0.87366	0.19115	0.646008	0.305705	223	17		237	23	32634	GeneID:23307	HGNC:23397	9q32	9	115923286	115983641	263	36
ENSG00000167378	IRGQ	immunity related GTPase Q	0.0936007	0.611585		0.74433	0.22834	0.68525	0.369475	17	67		1.0023	0.15811	0.611585	0.0936007	22	38		0.89233	0.18611	0.640144	0.255152	16	53		23	10	32634	GeneID:126298	HGNC:24868	19q13.31	19	44088521	44100287	421	81
ENSG00000134901	KDELC1	protein_coding	0.0940396	0.611585		0.33958	0.36708	0.776346	0.0940396	435	8		1.0007	0.15848	0.611585	0.142209	29	12		0.97638	0.16444	0.612164	0.338061	87	11		37	5	32634	NA	NA	13q33.1	13	103436631	103451357	325	23
ENSG00000154146	NRGN	neurogranin	0.15806	0.611585		0.20978	0.41692	0.804956	0.264989	183	32		1.0024	0.15806	0.611585	0.22503	187	10		0.77753	0.21842	0.671456	0.320975	125	16		12	3	32634	GeneID:4900	HGNC:8000	11q24.2	11	124609742	124617106	249	57
ENSG00000134962	KLB	klotho beta	-0.235875	0.611746		-0.33798	0.63231	0.893395	-0.235875	2	27		0.99786	0.15917	0.611746	0.0746112	2	13		0.65294	0.2569	0.702941	0.0865065	2	17		145	28	32634	GeneID:152831	HGNC:15527	4p14	4	39408473	39453156	322	12
ENSG00000147869	CER1	cerberus 1%2C DAN family BMP antagonist	-0.360594	0.611752		-0.9903	0.83899	0.956892	-0.360594	117	16		0.99763	0.15923	0.611752	-0.158125	193	5		0.16651	0.43388	0.805023	-0.205011	308	11		14	4	32634	GeneID:9350	HGNC:1862	9p22.3	9	14719722	14722715	519	1
ENSG00000142252	GEMIN7	gem nuclear organelle associated protein 7	0.095581	0.611752		-1.2241	0.88954	0.968387	0.187572	17	155		0.99759	0.15924	0.611752	0.095581	22	39		0.069336	0.47236	0.823194	0.147749	16	102		74	5	32634	GeneID:79760	HGNC:20045	19q13.32	19	45582453	45594782	221	104
ENSG00000132823	OSER1	oxidative stress responsive serine rich 1	-0.101513	0.611874		-0.52328	0.69961	0.916674	-0.101513	500	32		0.99716	0.15934	0.611874	0.142886	159	15		0.6837	0.24708	0.694427	0.203123	270	22		44	7	32634	GeneID:51526	HGNC:16105	20q13.12	20	42825136	42839431	42	42
ENSG00000118162	KPTN	kaptin%2C actin binding protein	-0.0623524	0.611965		1.0004	0.15855	0.624369	-0.00517684	17	54		0.4159	0.33874	0.753107	0.0730133	22	74		0.97714	0.16425	0.611965	-0.0623524	16	48		10	5	32634	GeneID:11133	HGNC:6404	19q13.32	19	47978401	47987525	221	62
ENSG00000220201	ZGLP1	zinc finger GATA like protein 1	-0.164942	0.612088		-1.0204	0.84623	0.958814	-0.164942	197	131		0.99681	0.15943	0.612088	-0.125269	91	37		0.23376	0.40758	0.788802	-0.041126	130	77		11	5	32634	GeneID:100125288	HGNC:37245	19p13.2	19	10415479	10420556	128	38
ENSG00000181958	OR4A15	olfactory receptor family 4 subfamily A member 15	-0.335931	0.612256		1.0527	0.14623	0.612256	-0.184452	174	12		-0.17263	0.56853	0.859311	-0.122552	529	11		-0.6426	0.73976	0.920878	-0.335931	423	40		4	2	32634	GeneID:81328	HGNC:15152	11q11	11	55135360	55136394	8	18
ENSG00000109956	B3GAT1	beta-1%2C3-glucuronyltransferase 1	-0.19611	0.612256		1.0519	0.14642	0.612256	-0.134346	93	3		-0.92855	0.82344	0.945635	-0.0939268	190	9		0.36632	0.35706	0.76221	-0.19611	93	4		132	12	32634	GeneID:27087	HGNC:921	11q25	11	134248398	134281812	403	3
ENSG00000205495	OR52J3	olfactory receptor family 52 subfamily J member 3	-0.177732	0.612256		1.0524	0.14631	0.612256	-0.148577	141	32		-0.45633	0.67592	0.900536	-0.0661312	123	116		0.52004	0.30152	0.732175	-0.177732	145	66		7	2	32634	GeneID:119679	HGNC:14799	11p15.4	11	5067756	5068691	141	60
ENSG00000183396	TMEM89	transmembrane protein 89	-0.154302	0.612256		1.051	0.14662	0.612256	-0.154302	223	25		0.62331	0.26654	0.705234	-0.0731736	311	24		-0.083333	0.53321	0.850382	-0.145518	369	35		2	1	32634	GeneID:440955	HGNC:32372	3p21.31	3	48658192	48659288	109	50
ENSG00000168092	PAFAH1B2	platelet activating factor acetylhydrolase 1b catalytic subunit 2	0.0620688	0.612256		1.0516	0.14649	0.612256	0.25159	76	24		0.65838	0.25515	0.696819	0.0620688	153	30		0.9436	0.17269	0.623816	0.285521	64	29		112	16	32634	GeneID:5049	HGNC:8575	11q23.3	11	117014983	117047610	157	71
ENSG00000108231	LGI1	leucine rich glioma inactivated 1	-0.203786	0.612378		0.34733	0.36417	0.775242	-0.203786	184	27		0.9358	0.17469	0.631147	0.00512392	88	19		0.97573	0.1646	0.612378	0.0522171	59	19		128	19	32634	GeneID:9211	HGNC:6572	10q23.33	10	95517566	95557916	12	18
ENSG00000176018	LYSMD3	LysM domain containing 3	-0.133689	0.612554		0.67258	0.25061	0.70305	-0.133689	383	5		0.72331	0.23475	0.67856	-0.0220988	563	2		0.97513	0.16475	0.612554	0.15385	497	2		30	5	32634	GeneID:116068	HGNC:26969	5q14.3	5	89811428	89825401	402	7
ENSG00000116260	QSOX1	quiescin sulfhydryl oxidase 1	-0.367815	0.61262		1.0502	0.14681	0.61262	-0.367815	436	6		-0.1454	0.5578	0.85474	-0.10341	4	29		0.63843	0.2616	0.70705	0.0171189	3	16		187	16	32634	GeneID:5768	HGNC:9756	1q25.2	1	180123969	180173165	62	9
ENSG00000137413	TAF8	TATA-box binding protein associated factor 8	0.0496092	0.61262		1.0505	0.14675	0.61262	0.0496092	158	17		0.24604	0.40282	0.782155	0.175709	338	19		0.7479	0.22726	0.679492	0.200746	279	18		143	26	32634	GeneID:129685	HGNC:17300	6p21.1	6	42018251	42055199	159	79
ENSG00000232112	TMA7	translation machinery associated 7 homolog	-0.254185	0.612818		1.0496	0.14696	0.612818	-0.254185	223	26		-0.49927	0.6912	0.904236	-0.118849	311	51		0.48807	0.31275	0.739941	-0.0540398	369	25		10	2	32634	GeneID:51372	HGNC:26932	3p21.31	3	48481667	48485616	109	32
ENSG00000127947	PTPN12	protein tyrosine phosphatase non-receptor type 12	0.14695	0.612818		1.0496	0.14695	0.612818	0.306822	213	7		-0.63034	0.73577	0.916695	0.191491	117	30		-0.15228	0.56052	0.859925	0.319641	207	26		279	22	32634	GeneID:5782	HGNC:9645	7q11.23	7	77166592	77269388	547	7
ENSG00000169255	B3GALNT1	beta-1%2C3-N-acetylgalactosaminyltransferase 1 (globoside blood group)	-0.329615	0.612873		1.0489	0.14711	0.612873	-0.329615	100	14		-0.086268	0.53437	0.84337	-0.306858	231	17		0.20372	0.41929	0.796424	-0.230824	113	19		40	6	32634	GeneID:8706	HGNC:918	3q26.1	3	160801671	160823172	416	7
ENSG00000105355	PLIN3	perilipin 3	0.14701	0.612873		1.0494	0.14701	0.612873	0.487306	395	3		-0.13462	0.55354	0.853102	0.344988	58	105		0.13095	0.44791	0.811274	0.590812	76	81		139	25	32634	GeneID:10226	HGNC:16893	19p13.3	19	4838353	4867780	127	150
ENSG00000167705	RILP	Rab interacting lysosomal protein	-0.131567	0.612897		1.0487	0.14715	0.612897	0.549957	84	20		-2.5486	0.99459	0.998406	-0.131567	67	76		-0.54123	0.70583	0.910013	0.372934	135	58		8	2	32634	GeneID:83547	HGNC:30266	17p13.3	17	1549444	1553371	103	31
ENSG00000174547	MRPL11	mitochondrial ribosomal protein L11	0.0364807	0.612916		0.48871	0.31252	0.742339	0.0364807	152	42		0.96457	0.16738	0.622536	0.173148	217	36		0.97438	0.16493	0.612916	0.230074	244	31		30	8	32634	GeneID:65003	HGNC:14042	11q13.2	11	66202546	66234209	286	112
ENSG00000142609	C1orf222	protein_coding	0.109601	0.613011		1.0482	0.14728	0.613011	0.205741	308	12		0.84219	0.19984	0.6548	0.109601	226	24		0.92174	0.17833	0.630757	0.226856	224	18		336	27	32634	NA	NA	1p36.33	1	1853396	1935276	183	70
ENSG00000215704	CELA2B	chymotrypsin like elastase 2B	-0.157106	0.613124		1.0478	0.14737	0.613124	-0.157106	558	2		0.23474	0.4072	0.785624	-0.103747	241	25		0.71537	0.23719	0.68882	-0.11353	500	6		85	12	32634	GeneID:51032	HGNC:29995	1p36.21	1	15792404	15817895	334	21
ENSG00000176771	NCKAP5	NCK associated protein 5	-0.303101	0.613395		-0.23202	0.59174	0.879818	-0.303101	582	11		0.99342	0.16025	0.613395	0.0548132	113	2		0.3825	0.35105	0.759651	0.24302	257	11		2330	235	32634	GeneID:344148	HGNC:29847	2q21.2	2	133429374	134326034	376	5
ENSG00000161835	GRASP	protein_coding	-0.281187	0.613395		0.28007	0.38971	0.789584	0.162447	87	95		0.99393	0.16013	0.613395	0.182103	70	53		0.64341	0.25998	0.705759	-0.281187	52	64		18	9	32634	NA	NA	12q13.13	12	52400724	52409673	87	49
ENSG00000179943	FIZ1	FLT3 interacting zinc finger 1	-0.254708	0.613395		0.46891	0.31957	0.747335	-0.254708	70	48		0.99394	0.16013	0.613395	-0.00930876	252	39		0.72741	0.23349	0.685772	-0.122809	100	46		30	9	32634	GeneID:84922	HGNC:25917	19q13.42	19	56102746	56113336	458	20
ENSG00000157014	TATDN2	TatD DNase domain containing 2	-0.246063	0.613395		-1.392	0.91805	0.976179	-0.246063	121	39		0.99432	0.16003	0.613395	-0.0357852	80	21		0.39575	0.34614	0.757273	-0.175388	79	27		92	13	32634	GeneID:9797	HGNC:28988	3p25.3	3	10289707	10322902	412	7
ENSG00000119638	NEK9	NIMA related kinase 9	-0.0865442	0.613395		0.21291	0.4157	0.804209	0.0286336	352	25		0.99427	0.16005	0.613395	0.0151008	86	24		0.79434	0.2135	0.667072	-0.0865442	243	25		72	5	32634	GeneID:91754	HGNC:18591	14q24.3	14	75548822	75594047	175	35
ENSG00000124596	OARD1	O-acyl-ADP-ribose deacylase 1	0.0160639	0.613395		0.42527	0.33532	0.755134	0.206333	158	37		0.99399	0.16011	0.613395	0.0160639	338	11		0.81102	0.20868	0.662083	0.298255	279	16		141	12	32634	GeneID:221443	HGNC:21257	6p21.1	6	41001366	41065526	159	71
ENSG00000082269	FAM135A	family with sequence similarity 135 member A	0.15999	0.613395		-0.78295	0.78317	0.941634	0.246036	237	11		0.99448	0.15999	0.613395	0.192551	493	2		0.4608	0.32247	0.744048	0.479759	309	5		304	11	32634	GeneID:57579	HGNC:21084	6q13	6	71122644	71270877	347	9
ENSG00000115604	IL18R1	interleukin 18 receptor 1	-0.128345	0.613422		1.047	0.14755	0.613422	-0.124954	73	13		0.2593	0.3977	0.780701	0.107248	121	10		0.92112	0.17849	0.630877	-0.128345	72	17		349	22	32634	GeneID:8809	HGNC:5988	2q12.1	2	102927989	103015218	281	25
ENSG00000087086	FTL	ferritin light chain	-0.042361	0.613422		1.0471	0.14754	0.613422	0.74595	240	17		-0.016281	0.5065	0.832655	-0.042361	47	106		0.60889	0.2713	0.713953	0.394035	62	54		1	1	32634	GeneID:2512	HGNC:3999	19q13.33	19	49468558	49470135	169	143
ENSG00000164142	FAM160A1	family with sequence similarity 160 member A1	-0.0790353	0.613659		1.0463	0.14771	0.613659	-0.0790353	78	10		-0.659	0.74505	0.919632	-0.00973003	250	22		0.22821	0.40974	0.790119	0.106541	106	23		539	22	32634	GeneID:729830	HGNC:34237	4q31.3	4	152330368	152584784	414	13
ENSG00000129195	FAM64A	protein_coding	-0.51557	0.613762		-0.63004	0.73567	0.927478	-0.51557	214	99		0.99289	0.16038	0.613762	-0.0938574	53	52		0.19052	0.42445	0.79843	-0.092569	48	84		28	9	32634	NA	NA	17p13.2	17	6347735	6354789	47	13
ENSG00000104738	MCM4	minichromosome maintenance complex component 4	-0.232604	0.613903		1.0454	0.14792	0.613903	-0.232604	418	6		0.52264	0.30061	0.730887	0.121789	394	10		0.90238	0.18343	0.63653	0.15044	366	7		11	4	32634	GeneID:4173	HGNC:6947	8q11.21	8	48872745	48890720	559	3
ENSG00000163618	CADPS	calcium dependent secretion activator	-0.127958	0.613903		1.0456	0.14788	0.613903	0.041003	541	3		-0.23437	0.59265	0.865857	-0.076731	333	29		0.3903	0.34816	0.757906	-0.127958	409	14		1871	152	32634	GeneID:8618	HGNC:1426	3p14.2	3	62384022	62861054	198	5
ENSG00000213927	CCL27	C-C motif chemokine ligand 27	-0.0867915	0.613903		1.0453	0.14794	0.613903	-0.0867915	130	13		0.39973	0.34468	0.756059	0.00327435	140	45		0.89374	0.18573	0.639697	-0.0440066	216	25		5	2	32634	GeneID:10850	HGNC:10626	9p13.3	9	34661877	34664045	64	32
ENSG00000117569	PTBP2	polypyrimidine tract binding protein 2	0.0174632	0.613903		1.0454	0.14793	0.613903	0.225851	108	5		-0.52084	0.69876	0.906344	0.0174632	184	23		0.17614	0.43009	0.80222	0.0845184	111	13		220	20	32634	GeneID:58155	HGNC:17662	1p21.3	1	97187221	97289294	526	3
ENSG00000159958	TNFRSF13C	TNF receptor superfamily member 13C	-0.322686	0.613962		0.67269	0.25057	0.70305	0.19057	111	11		0.83554	0.20171	0.657798	-0.322686	401	15		0.97292	0.1653	0.613962	-0.18706	182	15		7	2	32634	GeneID:115650	HGNC:17755	22q13.2	22	42321045	42322822	77	14
ENSG00000173890	GPR160	G protein-coupled receptor 160	-0.401765	0.614019		-0.13966	0.55554	0.867154	-0.401765	58	19		0.99234	0.16052	0.614019	0.0546849	142	10		0.6192	0.26789	0.711328	-0.175554	58	15		105	9	32634	GeneID:26996	HGNC:23693	3q26.2	3	169755717	169803191	365	9
ENSG00000115641	FHL2	four and a half LIM domains 2	-0.229822	0.614116		1.0448	0.14806	0.614116	0.767049	261	3		-0.16488	0.56548	0.858241	-0.229822	121	16		0.2187	0.41344	0.792032	0.171806	128	4		285	48	32634	GeneID:2274	HGNC:3703	2q12.2	2	105974169	106054970	196	10
ENSG00000016602	CLCA4	chloride channel accessory 4	-0.256732	0.614117		-0.66217	0.74607	0.93042	-0.256732	204	21		0.99196	0.16061	0.614117	0.129101	227	5		-0.0088658	0.50354	0.835817	-0.000468701	258	14		81	14	32634	GeneID:22802	HGNC:2018	1p22.3	1	87012761	87046437	76	8
ENSG00000124900	TRIM51	tripartite motif-containing 51	-0.184348	0.614288		1.0443	0.14817	0.614288	-0.118915	174	13		-0.86642	0.80687	0.93987	-0.0464737	529	32		-0.20057	0.57948	0.866594	-0.184348	423	25		20	7	32634	GeneID:84767	HGNC:19023	11q11	11	55650773	55659286	8	69
ENSG00000244067	GSTA2	glutathione S-transferase alpha 2	-0.0508891	0.614288		1.0444	0.14814	0.614288	0.180257	437	3		-0.20609	0.58164	0.863063	-0.0508891	141	27		0.70501	0.2404	0.68889	0.0158765	291	5		48	6	32634	GeneID:2939	HGNC:4627	6p12.2	6	52614897	52628367	53	30
ENSG00000175877	WBSCR28	protein_coding	-0.0472043	0.614353		1.0441	0.14822	0.614353	-0.0472043	213	8		-0.50111	0.69185	0.904415	0.0469964	575	19		0.64779	0.25856	0.704709	0.105004	522	4		18	3	32634	NA	NA	7q11.23	7	73275489	73280223	110	32
ENSG00000172519	OR10H5	olfactory receptor family 10 subfamily H member 5	-0.106183	0.614465		1.0435	0.14835	0.614465	-0.00296017	94	33		-1.788	0.96311	0.988159	-0.104606	79	151		-0.10862	0.54325	0.853612	-0.106183	311	38		14	5	32634	GeneID:284433	HGNC:15389	19p13.12	19	15904761	15905892	147	79
ENSG00000186187	ZNRF1	zinc and ring finger 1	0.0447561	0.614465		1.0436	0.14832	0.614465	0.0447561	282	2		0.8776	0.19008	0.646699	0.173049	40	26		0.76634	0.22174	0.675264	0.162736	105	28		247	24	32634	GeneID:84937	HGNC:18452	16q23.1	16	75032928	75144892	483	28
ENSG00000185624	P4HB	prolyl 4-hydroxylase subunit beta	-0.113205	0.614512		0.81636	0.20715	0.665839	-0.113205	447	16		0.70962	0.23897	0.682368	0.0294405	337	27		0.97115	0.16574	0.614512	-0.0054768	336	21		36	3	32634	GeneID:5034	HGNC:8548	17q25.3	17	79801035	79818570	214	24
ENSG00000262660	SLC25A10	solute carrier family 25 member 10	-0.0341736	0.614512		0.40633	0.34225	0.758532	-0.0341736	447	35		0.74356	0.22857	0.674524	0.0789746	337	25		0.97096	0.16579	0.614512	0.0427578	336	22		74	10	32634	GeneID:1468	HGNC:10980	17q25.3	17	79670401	79687569	214	33
ENSG00000182103	FAM181B	family with sequence similarity 181 member B	-0.127018	0.614583		1.0429	0.1485	0.614583	0.109868	358	7		-0.11968	0.54763	0.850139	-0.127018	81	17		0.67162	0.25091	0.697229	-0.0439836	195	11		7	2	32634	GeneID:220382	HGNC:28512	11q14.1	11	82443053	82444906	366	8
ENSG00000169877	AHSP	alpha hemoglobin stabilizing protein	-0.050394	0.614583		1.043	0.14848	0.614583	-0.050394	7	72		-0.28367	0.61167	0.874263	-0.0335281	34	92		0.46833	0.31977	0.742427	-0.0335802	15	88		4	2	32634	GeneID:51327	HGNC:18075	16p11.2	16	31539185	31540124	190	63
ENSG00000129353	SLC44A2	solute carrier family 44 member 2	0.0251181	0.614583		1.0427	0.14855	0.614583	0.24859	197	22		0.40011	0.34454	0.75591	0.0912854	91	70		0.77821	0.21822	0.671248	0.0251181	130	54		124	14	32634	GeneID:57153	HGNC:17292	19p13.2	19	10713133	10755235	128	97
ENSG00000175143	OR2T1	olfactory receptor family 2 subfamily T member 1	-0.222672	0.614607		0.84186	0.19993	0.660122	-0.109402	425	7		0.83346	0.20229	0.658402	-0.170267	570	2		0.9704	0.16592	0.614607	-0.222672	475	3		1	1	32634	GeneID:26696	HGNC:8277	1q44	1	248569296	248570405	259	28
ENSG00000188293	IGFL1	IGF like family member 1	-0.0566338	0.614723		-0.68608	0.75367	0.933165	-0.0566338	17	141		0.99065	0.16093	0.614723	0.080989	22	40		0.28732	0.38693	0.778285	0.0558284	16	86		5	2	32634	GeneID:374918	HGNC:24093	19q13.32	19	46733009	46734500	221	63
ENSG00000168925	CTRB1	chymotrypsinogen B1	-0.025321	0.614724		0.61127	0.27051	0.713659	0.330537	288	1		0.89199	0.1862	0.643469	0.00846992	40	25		0.97	0.16602	0.614724	-0.025321	105	26		32	7	32634	GeneID:1504	HGNC:2521	16q23.1	16	75252898	75258822	483	19
ENSG00000166016	ABTB2	ankyrin repeat and BTB domain containing 2	-0.265395	0.614731		1.0423	0.14862	0.614731	0.30583	63	9		-1.3125	0.90533	0.970574	-0.265395	69	33		0.040052	0.48403	0.828894	0.171746	42	20		675	118	32634	GeneID:25841	HGNC:23842	11p13	11	34172535	34379555	166	16
ENSG00000189099	PRSS48	serine protease 48	-0.142278	0.61481		0.043787	0.48254	0.837413	-0.142278	78	24		0.99005	0.16108	0.61481	-0.0275054	250	7		0.71915	0.23602	0.687701	0.108177	106	14		34	6	32634	GeneID:345062	HGNC:24635	4q31.3	4	152198323	152212605	414	9
ENSG00000188694	KRTAP24-1	keratin associated protein 24-1	-0.0767985	0.61481		-0.1456	0.55788	0.867935	-0.0640195	151	37		0.99023	0.16103	0.61481	-0.0309611	433	6		0.80602	0.21012	0.663668	-0.0767985	317	10		5	2	32634	GeneID:643803	HGNC:33902	21q22.11	21	31653629	31655276	585	1
ENSG00000152348	ATG10	autophagy related 10	-0.0270867	0.61481		0.59424	0.27618	0.716867	-0.0270867	394	13		0.98995	0.1611	0.61481	0.0244998	497	2		0.87414	0.19102	0.646008	0.0653077	126	10		506	50	32634	GeneID:83734	HGNC:20315	5q14.2	5	81267844	81572676	312	12
ENSG00000130703	OSBPL2	oxysterol binding protein like 2	-0.0181309	0.61481		0.14298	0.44315	0.817177	0.209562	226	47		0.99016	0.16105	0.61481	-0.0181309	85	20		0.82365	0.20507	0.660576	0.00494733	251	26		163	16	32634	GeneID:9885	HGNC:15761	20q13.33	20	60813580	60871268	194	45
ENSG00000073754	CD5L	CD5 molecule like	-0.525674	0.614852		-1.3551	0.9123	0.974782	-0.525674	361	36		0.98864	0.16142	0.614852	-0.104407	17	54		0.060228	0.47599	0.825824	-0.325162	262	20		211	17	32634	GeneID:922	HGNC:1690	1q23.1	1	157800704	157868046	82	24
ENSG00000223572	CKMT1A	creatine kinase%2C mitochondrial 1A	-0.192019	0.614852		0.46613	0.32056	0.747335	-0.192019	235	25		0.98899	0.16133	0.614852	-0.104398	42	53		0.94582	0.17212	0.623139	-0.019244	63	52		7	3	32634	GeneID:548596	HGNC:31736	15q15.3	15	43985084	43991420	255	19
ENSG00000138069	RAB1A	RAB1A%2C member RAS oncogene family	-0.117034	0.614852		0.031551	0.48741	0.839586	-0.117034	490	3		0.98882	0.16138	0.614852	0.144964	400	4		0.43335	0.33238	0.746856	-0.103838	510	4		181	18	32634	GeneID:5861	HGNC:9758	2p14	2	65297835	65357240	359	13
ENSG00000163075	PCDP1	protein_coding	-0.0875089	0.614852		0.12793	0.4491	0.820084	0.0872622	492	9		0.98875	0.16139	0.614852	-0.0875089	343	5		0.58301	0.27994	0.72075	0.0653907	457	5		190	18	32634	NA	NA	2q14.2	2	120302008	120419827	20	13
ENSG00000106328	FSCN3	fascin actin-bundling protein 3	-0.0656266	0.614852		-0.50406	0.69289	0.914323	-0.0656266	53	38		0.98868	0.16141	0.614852	0.0269607	149	12		0.32648	0.37203	0.769661	0.0358845	152	27		26	6	32634	GeneID:29999	HGNC:3961	7q32.1	7	127231463	127242198	331	20
ENSG00000204052	LRRC73	leucine rich repeat containing 73	0.0487167	0.614852		-0.30817	0.62103	0.890216	0.0487167	6	52		0.98893	0.16135	0.614852	0.0691371	13	24		0.7221	0.23512	0.687104	0.167538	5	34		7	2	32634	GeneID:221424	HGNC:21375	6p21.1	6	43474707	43478424	159	78
ENSG00000163399	ATP1A1	ATPase Na+/K+ transporting subunit alpha 1	0.16628	0.615178		0.6636	0.25347	0.704805	0.808108	175	25		0.76434	0.22233	0.670848	0.270772	59	23		0.96899	0.16628	0.615178	0.377298	146	20		61	5	32634	GeneID:476	HGNC:799	1p13.1	1	116915290	116952883	208	54
ENSG00000165091	TMC1	transmembrane channel like 1	-0.290476	0.61539		0.34053	0.36673	0.776346	-0.290476	471	9		0.98789	0.1616	0.61539	0.161079	25	9		0.7057	0.24019	0.68882	-0.0954339	166	8		961	53	32634	GeneID:117531	HGNC:16513	9q21.13	9	75136717	75451267	51	5
ENSG00000182742	HOXB4	homeobox B4	-0.38776	0.615404		-1.632	0.94866	0.98571	-0.38776	1	117		0.98719	0.16178	0.615404	0.154604	1	60		-0.75121	0.77374	0.930608	-0.0580217	1	112		9	4	32634	GeneID:3214	HGNC:5115	17q21.32	17	46652875	46657473	142	16
ENSG00000002549	LAP3	leucine aminopeptidase 3	-0.38045	0.615404		-0.60745	0.72822	0.925717	-0.38045	348	18		0.98695	0.16183	0.615404	0.0584528	175	8		0.57158	0.2838	0.723198	0.0477089	165	9		72	4	32634	GeneID:51056	HGNC:18449	4p15.32	4	17578815	17609595	310	6
ENSG00000159692	CTBP1	C-terminal binding protein 1	0.000935889	0.615404		-1.0795	0.85981	0.961037	0.000935889	14	62		0.98691	0.16184	0.615404	0.343893	33	23		0.17708	0.42972	0.801696	0.260942	19	43		136	16	32634	GeneID:1487	HGNC:2494	4p16.3	4	1205236	1243741	227	55
ENSG00000269058	CALR3	calreticulin 3	0.110476	0.615404		0.21524	0.41479	0.803821	0.143077	94	66		0.98698	0.16183	0.615404	0.161681	79	49		0.51247	0.30416	0.733893	0.110476	311	25		58	5	32634	GeneID:125972	HGNC:20407	19p13.11	19	16589868	16607003	147	152
ENSG00000173113	TRMT112	tRNA methyltransferase subunit 11-2	-0.213098	0.615492		1.0103	0.15618	0.621458	-0.117066	64	28		0.61228	0.27018	0.708742	-0.182973	397	9		0.96777	0.16658	0.615492	-0.213098	84	27		3	1	32634	GeneID:51504	HGNC:26940	11q13.1	11	64083932	64085556	286	48
ENSG00000147316	MCPH1	microcephalin 1	-0.322167	0.615821		1.0404	0.14909	0.615821	0.0510879	442	5		0.5166	0.30272	0.731722	-0.111667	323	5		0.51014	0.30498	0.734462	-0.322167	297	9		1278	118	32634	GeneID:79648	HGNC:6954	8p23.1	8	6264113	6501144	315	4
ENSG00000168329	CX3CR1	C-X3-C motif chemokine receptor 1	-0.0860931	0.615821		1.0405	0.14906	0.615821	0.625797	167	10		-0.47094	0.68116	0.901823	0.229243	185	30		-0.72341	0.76528	0.928691	-0.0860931	141	33		60	17	32634	GeneID:1524	HGNC:2558	3p22.2	3	39304985	39323226	10	30
ENSG00000175063	UBE2C	ubiquitin conjugating enzyme E2 C	-0.662536	0.616107		1.0395	0.14928	0.616107	0.15705	227	13		-1.9193	0.97252	0.991565	-0.662536	159	84		-0.5374	0.7045	0.909507	-0.264641	270	58		10	4	32634	GeneID:11065	HGNC:15937	20q13.12	20	44441215	44445596	42	4
ENSG00000012048	BRCA1	BRCA1 DNA repair associated	-0.469363	0.616107		1.039	0.1494	0.616107	0.198042	1	50		-0.94032	0.82647	0.946496	-0.469363	1	112		0.18162	0.42794	0.800665	-0.195288	1	88		164	6	32634	GeneID:672	HGNC:1100	17q21.31	17	41196312	41277500	131	18
ENSG00000113555	PCDH12	protocadherin 12	0.00719536	0.616107		1.0398	0.14921	0.616107	0.175696	398	16		0.80396	0.21071	0.662463	0.00719536	377	37		0.90581	0.18252	0.635462	0.0196525	342	33		57	13	32634	GeneID:51294	HGNC:8657	5q31.3	5	141323150	141349304	36	67
ENSG00000102908	NFAT5	nuclear factor of activated T cells 5	0.14939	0.616107		1.0391	0.14939	0.616107	0.245619	154	55		0.22375	0.41148	0.787787	0.199804	45	52		0.63945	0.26126	0.706716	0.277225	96	65		293	22	32634	GeneID:10725	HGNC:7774	16q22.1	16	69598997	69738569	113	91
ENSG00000196700	ZNF512B	zinc finger protein 512B	-0.142666	0.616112		1.0387	0.14947	0.616112	0.00428491	226	27		-0.59134	0.72285	0.913069	-0.0225031	85	53		-0.12667	0.5504	0.856639	-0.142666	251	49		225	21	32634	GeneID:57473	HGNC:29212	20q13.33	20	62588055	62680113	194	28
ENSG00000176783	RUFY1	RUN and FYVE domain containing 1	0.0718126	0.616229		0.74901	0.22692	0.68435	0.0968104	92	23		0.98561	0.16216	0.616229	0.0718126	118	16		0.80264	0.21109	0.664938	0.157373	198	20		187	21	32634	GeneID:80230	HGNC:19760	5q35.3	5	178977559	179037027	125	83
ENSG00000203710	CR1	complement C3b/C4b receptor 1 (Knops blood group)	-0.0409139	0.616364		-0.095483	0.53803	0.861534	-0.0409139	74	60		0.98535	0.16223	0.616364	-0.025816	37	28		0.50871	0.30548	0.734923	0.0210805	55	38		260	25	32634	GeneID:1378	HGNC:2334	1q32.2	1	207669492	207813992	88	43
ENSG00000240505	TNFRSF13B	TNF receptor superfamily member 13B	-0.40621	0.616482		-0.035631	0.51421	0.850593	-0.40621	86	48		0.985	0.16231	0.616482	-0.0333963	28	22		0.68839	0.2456	0.693145	-0.230415	37	31		190	20	32634	GeneID:23495	HGNC:18153	17p11.2	17	16832849	16875432	318	5
ENSG00000081051	AFP	alpha fetoprotein	-0.423832	0.616576		0.81368	0.20791	0.666727	-0.026122	356	5		0.98435	0.16247	0.616576	0.011657	456	6		-0.57094	0.71598	0.912852	-0.423832	307	14		49	7	32634	GeneID:174	HGNC:317	4q13.3	4	74296855	74321891	136	11
ENSG00000115446	UNC50	unc-50 inner nuclear membrane RNA binding protein	-0.10748	0.616576		0.61955	0.26778	0.711988	-0.10748	73	21		0.9837	0.16263	0.616576	0.0754486	243	8		0.92713	0.17693	0.629608	0.196309	72	15		16	3	32634	GeneID:25972	HGNC:16046	2q11.2	2	99225042	99234978	281	30
ENSG00000143340	FAM163A	family with sequence similarity 163 member A	-0.0784745	0.616576		-1.7439	0.95941	0.989234	-0.0784745	436	15		0.98412	0.16253	0.616576	0.359237	4	8		-0.27855	0.6097	0.87915	0.322884	3	33		239	29	32634	GeneID:148753	HGNC:28274	1q25.2	1	179712298	179785333	62	30
ENSG00000116691	MIIP	migration and invasion inhibitory protein	-0.0563714	0.616576		-0.75781	0.77572	0.939891	-0.0170441	310	51		0.98373	0.16262	0.616576	-0.0563714	50	17		0.34681	0.36437	0.765259	-0.042253	78	29		23	5	32634	GeneID:60672	HGNC:25715	1p36.22	1	12079523	12092102	92	42
ENSG00000136634	IL10	interleukin 10	-0.0341112	0.616576		0.74528	0.22805	0.684953	-0.0341112	74	43		0.98438	0.16246	0.616576	0.348503	37	29		0.90327	0.18319	0.636349	0.236968	55	26		16	5	32634	GeneID:3586	HGNC:5962	1q32.1	1	206940947	206945839	88	45
ENSG00000164111	ANXA5	annexin A5	0.0261914	0.616617		0.71599	0.237	0.690557	0.0261914	163	9		0.91834	0.17922	0.635862	0.232051	289	9		0.96559	0.16713	0.616617	0.388237	364	10		134	17	32634	GeneID:308	HGNC:543	4q27	4	122589110	122618268	7	20
ENSG00000198574	SH2D1B	SH2 domain containing 1B	-0.162434	0.61674		0.6862	0.24629	0.699162	-0.162434	249	21		0.90858	0.18179	0.639889	-0.0723543	134	22		0.96464	0.16736	0.61674	0.0578282	248	24		62	8	32634	GeneID:117157	HGNC:30416	1q23.3	1	162365056	162381928	468	6
ENSG00000029153	ARNTL2	aryl hydrocarbon receptor nuclear translocator like 2	-0.0279999	0.61674		1.0331	0.15078	0.618124	0.104031	173	8		0.6081	0.27156	0.709606	-0.0279999	18	11		0.96454	0.16739	0.61674	0.0533181	35	7		296	45	32634	GeneID:56938	HGNC:18984	12p11.23	12	27485787	27576241	410	22
ENSG00000204538	PSORS1C2	psoriasis susceptibility 1 candidate 2	0.019277	0.61674		0.95668	0.16936	0.635846	0.117666	34	120		0.78015	0.21765	0.667981	0.019277	62	122		0.96429	0.16745	0.61674	0.175931	56	126		19	9	32634	GeneID:170680	HGNC:17199	6p21.33	6	31105313	31107127	292	159
ENSG00000135437	RDH5	retinol dehydrogenase 5	0.16752	0.616835		0.92646	0.1771	0.642467	0.294505	87	63		0.70975	0.23893	0.682368	0.173015	70	60		0.96402	0.16752	0.616835	0.357787	52	53		10	4	32634	GeneID:5959	HGNC:9940	12q13.2	12	56114151	56118489	87	185
ENSG00000159733	ZFYVE28	zinc finger FYVE-type containing 28	-0.324947	0.616892		0.37625	0.35336	0.766527	-0.324947	14	36		0.98278	0.16286	0.616892	0.317037	33	24		0.54983	0.29122	0.727105	0.0996607	19	28		629	59	32634	GeneID:57732	HGNC:29334	4p16.3	4	2271309	2420390	227	11
ENSG00000165716	FAM69B	protein_coding	-0.206906	0.616892		-0.0083682	0.50334	0.845867	-0.206906	195	34		0.98299	0.16281	0.616892	-0.149861	127	11		0.82407	0.20495	0.660546	-0.0240015	174	12		50	10	32634	NA	NA	9q34.3	9	139607022	139618502	114	16
ENSG00000198604	BAZ1A	bromodomain adjacent to zinc finger domain 1A	-0.0431311	0.616892		0.60482	0.27265	0.714958	-0.0431311	231	13		0.98258	0.16291	0.616892	0.323113	309	8		0.28109	0.38932	0.779051	0.173985	250	15		385	30	32634	GeneID:11177	HGNC:960	14q13.1	14	35221937	35344853	397	22
ENSG00000104728	ARHGEF10	Rho guanine nucleotide exchange factor 10	-0.04393	0.6169		-1.0195	0.84603	0.958796	-0.04393	420	9		0.98217	0.16301	0.6169	0.0700054	553	2		0.24089	0.40482	0.78675	0.106314	501	5		759	125	32634	GeneID:9639	HGNC:14103	8p23.3	8	1772142	1906807	484	9
ENSG00000153815	CMIP	c-Maf inducing protein	0.16306	0.6169		0.63427	0.26295	0.708079	0.184032	196	6		0.98196	0.16306	0.6169	0.480397	376	3		0.85376	0.19662	0.652606	0.462095	208	5		1126	134	32634	GeneID:80790	HGNC:24319	16q23.2	16	81478775	81745367	184	36
ENSG00000173715	C11orf80	chromosome 11 open reading frame 80	-0.166695	0.616924		0.78265	0.21692	0.674352	-0.105394	152	31		0.73427	0.23139	0.677045	-0.166695	217	53		0.9616	0.16812	0.616924	-0.164041	244	32		90	18	32634	GeneID:79703	HGNC:26197	11q13.2	11	66511922	66610987	286	54
ENSG00000256061	DYX1C1	protein_coding	-0.120827	0.616924		0.74315	0.2287	0.685586	-0.120827	369	10		0.59968	0.27436	0.712143	0.107242	178	11		0.96161	0.16812	0.616924	-0.0121628	282	8		331	28	32634	NA	NA	15q21.3	15	55702723	55800432	191	14
ENSG00000128284	APOL3	apolipoprotein L3	-0.112902	0.616924		0.93613	0.1746	0.64025	0.109983	61	55		0.44166	0.32937	0.750126	-0.112902	3	57		0.96374	0.16759	0.616924	0.128316	7	51		101	16	32634	GeneID:80833	HGNC:14868	22q12.3	22	36536372	36562225	68	35
ENSG00000214193	SH3D21	SH3 domain containing 21	-0.0881469	0.616924		0.96819	0.16648	0.633549	0.13794	245	9		0.33169	0.37006	0.766465	-0.0881469	72	26		0.96166	0.16811	0.616924	0.103886	71	14		22	7	32634	GeneID:79729	HGNC:26236	1p34.3	1	36771988	36790484	418	20
ENSG00000235034	C19orf81	chromosome 19 open reading frame 81	-0.0359952	0.616924		0.67714	0.24916	0.701423	0.0952463	30	58		0.65766	0.25538	0.697022	-0.0359952	47	57		0.9616	0.16813	0.616924	0.0251783	62	35		34	10	32634	GeneID:342918	HGNC:40041	19q13.33	19	51152702	51162567	169	147
ENSG00000079156	OSBPL6	oxysterol binding protein like 6	0.125349	0.616924		0.5463	0.29243	0.729369	0.203191	150	13		0.71583	0.23705	0.680672	0.125349	308	11		0.96216	0.16799	0.616924	0.222277	271	13		609	62	32634	GeneID:114880	HGNC:16388	2q31.2	2	179059208	179264160	79	26
ENSG00000181826	RELL1	RELT like 1	-0.187758	0.61711		1.037	0.14988	0.61711	-0.187758	2	11		0.54915	0.29145	0.724619	-0.037019	2	21		0.74497	0.22815	0.680347	0.106849	2	16		358	55	32634	GeneID:768211	HGNC:27379	4p14	4	37592422	37687998	513	4
ENSG00000185339	TCN2	transcobalamin 2	-0.12738	0.61711		1.0358	0.15015	0.61711	0.665226	271	18		-1.0986	0.86404	0.957535	-0.12738	107	61		0.069603	0.47225	0.823194	0.253174	119	36		126	19	32634	GeneID:6948	HGNC:11653	22q12.2	22	31002825	31023265	105	30
ENSG00000083937	CHMP2B	charged multivesicular body protein 2B	-0.122655	0.61711		1.0358	0.15016	0.61711	-0.0984876	24	3		-0.70616	0.75996	0.924657	-0.0907765	300	9		0.36337	0.35816	0.762724	-0.122655	213	6		71	13	32634	GeneID:25978	HGNC:24537	3p11.2	3	87276421	87304698	377	6
ENSG00000213516	RBMXL1	RBMX like 1	-0.0772956	0.61711		1.0358	0.15014	0.61711	-0.0772956	204	8		0.080474	0.46793	0.817027	0.130398	227	16		0.37377	0.35429	0.761213	0.04824	258	12		18	8	32634	GeneID:494115	HGNC:25073	1p22.2	1	89445139	89458643	493	9
ENSG00000152382	TADA1	transcriptional adaptor 1	-0.04594	0.61711		1.0363	0.15003	0.61711	0.0864221	114	16		0.38839	0.34886	0.757447	-0.0181865	198	18		0.79262	0.214	0.667447	-0.04594	179	11		61	7	32634	GeneID:117143	HGNC:30631	1q24.1	1	166825747	166845564	17	34
ENSG00000132517	SLC52A1	solute carrier family 52 member 1	-0.612434	0.617186		-1.342	0.91021	0.974277	-0.612434	84	100		0.9815	0.16317	0.617186	0.0279237	53	53		-0.0093354	0.50372	0.835817	-0.0102635	48	91		65	9	32634	GeneID:55065	HGNC:30225	17p13.2	17	4935895	4955304	47	6
ENSG00000072954	TMEM38A	transmembrane protein 38A	-0.145694	0.617211		-2.3689	0.99108	0.997938	-0.145694	57	103		0.98112	0.16327	0.617211	0.0723054	79	50		-0.29577	0.6163	0.881438	0.117847	147	90		74	11	32634	GeneID:79041	HGNC:28462	19p13.11	19	16771938	16800840	147	66
ENSG00000151079	KCNA6	potassium voltage-gated channel subfamily A member 6	-0.125945	0.617211		-0.17001	0.5675	0.871021	-0.125945	193	21		0.9811	0.16327	0.617211	-0.111826	240	12		0.61314	0.26989	0.71336	-0.0389073	261	13		225	27	32634	GeneID:3742	HGNC:6225	12p13.32	12	4918342	4960277	9	28
ENSG00000155890	TRIM42	tripartite motif containing 42	-0.427793	0.617328		0.65388	0.25659	0.705182	-0.427793	9	19		0.98069	0.16337	0.617328	-0.0696589	93	15		0.4507	0.3261	0.745397	-0.33575	65	16		66	10	32634	GeneID:287015	HGNC:19014	3q23	3	140396881	140419992	156	7
ENSG00000145839	IL9	interleukin 9	-0.317364	0.617328		-1.4717	0.92945	0.979245	-0.317364	345	54		0.98068	0.16338	0.617328	-0.126015	560	1		0.031872	0.48729	0.829638	-0.147306	474	11		8	2	32634	GeneID:3578	HGNC:6029	5q31.1	5	135227935	135231516	130	7
ENSG00000179271	GADD45GIP1	GADD45G interacting protein 1	-0.307623	0.617338		1.0354	0.15025	0.617338	0.0124502	94	34		-1.1655	0.8781	0.96161	-0.191524	91	157		-0.25921	0.60226	0.877178	-0.307623	130	114		3	2	32634	GeneID:90480	HGNC:29996	19p13.2	19	13064972	13068050	128	19
ENSG00000172461	FUT9	fucosyltransferase 9	0.0241979	0.617361		1.0352	0.15029	0.617361	0.295876	12	9		0.89737	0.18476	0.641662	0.25282	573	1		-0.51469	0.69662	0.907548	0.0241979	591	2		724	59	32634	GeneID:10690	HGNC:4020	6q16.1	6	96463860	96663488	531	7
ENSG00000119048	UBE2B	ubiquitin conjugating enzyme E2 B	-0.271015	0.617393		0.82895	0.20357	0.662657	-0.0962653	56	20		0.8854	0.18797	0.643698	-0.271015	496	8		0.96063	0.16837	0.617393	-0.130012	228	12		34	4	32634	GeneID:7320	HGNC:12473	5q31.1	5	133706870	133727683	300	16
ENSG00000135541	AHI1	Abelson helper integration site 1	0.132513	0.617393		0.82106	0.20581	0.664772	0.132513	65	11		0.60562	0.27238	0.710509	0.15742	304	11		0.9607	0.16835	0.617393	0.318152	218	6		386	39	32634	GeneID:54806	HGNC:21575	6q23.3	6	135604670	135818914	287	37
ENSG00000196498	NCOR2	nuclear receptor corepressor 2	0.16851	0.61756		0.92949	0.17632	0.641633	0.671814	518	2		0.34508	0.36502	0.764852	0.23578	540	4		0.96007	0.16851	0.61756	0.474848	517	1		784	136	32634	GeneID:9612	HGNC:7673	12q24.31	12	124808961	125052135	274	85
ENSG00000130589	HELZ2	helicase with zinc finger 2	-0.150101	0.617716		1.0344	0.15048	0.617716	0.0742443	226	28		-1.2361	0.89178	0.965996	-0.127838	85	61		0.036927	0.48527	0.829078	-0.150101	251	45		76	14	32634	GeneID:85441	HGNC:30021	20q13.33	20	62189439	62205592	194	27
ENSG00000155542	SETD9	SET domain containing 9	-0.013952	0.617803		1.034	0.15057	0.617803	0.239943	379	3		0.46533	0.32085	0.743294	-0.013952	145	13		0.71423	0.23754	0.68882	0.187169	319	3		45	6	32634	GeneID:133383	HGNC:28508	5q11.2	5	56205087	56221359	90	16
ENSG00000159674	SPON2	spondin 2	0.1636	0.618029		-0.20055	0.57948	0.875869	0.277227	14	54		0.97977	0.1636	0.618029	0.282176	33	25		0.7607	0.22342	0.676035	0.479303	19	21		106	22	32634	GeneID:10417	HGNC:11253	4p16.3	4	1160720	1202750	227	67
ENSG00000159184	HOXB13	homeobox B13	-0.250577	0.618033		0.37297	0.35459	0.767571	-0.250577	1	80		0.9795	0.16367	0.618033	-0.0687395	1	61		0.81905	0.20638	0.661152	-0.0518685	1	66		7	4	32634	GeneID:10481	HGNC:5112	17q21.32	17	46802125	46806540	142	30
ENSG00000137959	IFI44L	interferon induced protein 44 like	-0.692559	0.618124		1.0327	0.15086	0.618124	-0.00834587	559	2		-1.4584	0.92763	0.977515	-0.692559	49	23		-0.25203	0.59949	0.875079	-0.0678175	235	20		57	12	32634	GeneID:10964	HGNC:17817	1p31.1	1	79085607	79111830	244	2
ENSG00000180061	TMEM150B	transmembrane protein 150B	-0.129123	0.618124		1.033	0.15079	0.618124	0.00443308	30	41		-0.14005	0.55569	0.853832	-0.129123	252	101		-0.070113	0.52795	0.847631	-0.010325	100	99		79	10	32634	GeneID:284417	HGNC:34415	19q13.42	19	55824169	55845416	458	51
ENSG00000225968	ELFN1	extracellular leucine rich repeat and fibronectin type III domain containing 1	-0.785448	0.618204		1.0313	0.15121	0.618204	-0.0764668	165	12		-1.9554	0.97473	0.99237	-0.785448	167	41		-0.35095	0.63719	0.887408	-0.624949	197	29		139	19	32634	GeneID:392617	HGNC:33154	7p22.3	7	1727755	1787590	58	2
ENSG00000124151	NCOA3	nuclear receptor coactivator 3	-0.579181	0.618204		1.0318	0.15108	0.618204	0.561572	227	14		-0.85849	0.80469	0.939012	0.0823099	159	61		0.032606	0.48699	0.829638	-0.579181	270	44		356	24	32634	GeneID:8202	HGNC:7670	20q13.12	20	46130601	46285621	42	6
ENSG00000174332	GLIS1	GLIS family zinc finger 1	-0.405338	0.618204		1.0315	0.15115	0.618204	-0.267249	377	5		-0.22063	0.58731	0.864421	-0.405338	331	34		0.69384	0.24389	0.692822	-0.289939	327	10		596	48	32634	GeneID:148979	HGNC:29525	1p32.3	1	53971910	54199877	60	8
ENSG00000125255	SLC10A2	solute carrier family 10 member 2	-0.159537	0.618204		1.0318	0.15108	0.618204	-0.016421	563	1		-0.752	0.77398	0.929586	-0.0420018	651	1		0.00040929	0.49984	0.834834	-0.159537	585	1		154	23	32634	GeneID:6555	HGNC:10906	13q33.1	13	103696350	103719196	325	10
ENSG00000163216	SPRR2D	small proline rich protein 2D	-0.112805	0.618204		1.0317	0.1511	0.618204	-0.00381584	28	38		-0.79248	0.78596	0.93422	-0.0143621	17	138		0.19967	0.42087	0.796974	-0.112805	13	110		7	2	32634	GeneID:6703	HGNC:11264	1q21.3	1	153012201	153014407	203	50
ENSG00000141506	PIK3R5	phosphoinositide-3-kinase regulatory subunit 5	-0.0828158	0.618204		1.0312	0.15122	0.618204	0.291923	214	30		0.28591	0.38747	0.776833	-0.0828158	53	80		0.86141	0.19451	0.650546	0.00326905	48	52		216	36	32634	GeneID:23533	HGNC:30035	17p13.1	17	8782233	8869029	47	82
ENSG00000021574	SPAST	spastin	-0.0598711	0.618204		1.0316	0.15113	0.618204	0.218854	115	4		0.079307	0.46839	0.817238	-0.0598711	19	11		0.61112	0.27056	0.713763	0.0940194	23	9		221	16	32634	GeneID:6683	HGNC:11233	2p22.3	2	32288680	32382706	115	22
ENSG00000124357	NAGK	N-acetylglucosamine kinase	-0.0249358	0.618204		1.0313	0.15119	0.618204	0.2505	215	12		-0.27537	0.60848	0.872878	-0.0249358	192	25		0.18997	0.42467	0.79843	0.165958	164	23		58	10	32634	GeneID:55577	HGNC:17174	2p13.3	2	71291474	71306935	91	56
ENSG00000185742	C11orf87	chromosome 11 open reading frame 87	-0.565101	0.618236		-0.62377	0.73361	0.927478	-0.565101	185	43		0.97822	0.16398	0.618236	0.204778	84	13		0.19529	0.42258	0.797571	0.218564	206	31		6	3	32634	GeneID:399947	HGNC:33788	11q22.3	11	109292846	109299840	46	10
ENSG00000160691	SHC1	SHC adaptor protein 1	-0.300275	0.618236		-0.23662	0.59352	0.880399	-0.300275	28	133		0.97865	0.16388	0.618236	0.6322	17	55		0.65875	0.25503	0.701734	0.405005	13	69		13	3	32634	GeneID:6464	HGNC:10840	1q21.3	1	154934774	154946871	203	19
ENSG00000116922	C1orf109	chromosome 1 open reading frame 109	-0.146175	0.618236		0.68522	0.2466	0.699162	-0.0302543	245	14		0.9787	0.16386	0.618236	-0.00512093	72	16		0.95761	0.16913	0.618556	-0.146175	71	15		40	5	32634	GeneID:54955	HGNC:26039	1p34.3	1	38147242	38157914	418	16
ENSG00000187626	ZKSCAN4	zinc finger with KRAB and SCAN domains 4	-0.111344	0.618236		0.64948	0.25801	0.705329	-0.111344	34	145		0.97814	0.164	0.618236	0.0882796	62	96		0.84046	0.20033	0.655631	0.121684	56	136		30	8	32634	GeneID:387032	HGNC:13854	6p22.1	6	28212401	28227011	146	39
ENSG00000204604	ZNF468	zinc finger protein 468	-0.0509484	0.618236		0.17337	0.43118	0.810486	0.0192884	30	93		0.97866	0.16387	0.618236	-0.0509484	252	40		0.92743	0.17685	0.629519	0.127969	322	11		120	12	32634	GeneID:90333	HGNC:33105	19q13.41	19	53341261	53360902	169	138
ENSG00000205246	RPSAP58	ribosomal protein SA pseudogene 58	-0.00504057	0.618445		-0.28299	0.61141	0.886596	-0.00504057	29	17		0.97779	0.16409	0.618445	0.0574785	356	6		0.47842	0.31617	0.741159	0.0458831	201	6		116	19	32634	GeneID:388524	HGNC:36809	19p12	19	23945807	24010937	558	7
ENSG00000158481	CD1C	CD1c molecule	-0.740607	0.618484		1.0264	0.15235	0.618484	-0.24258	361	4		-0.40005	0.65544	0.891542	-0.740607	299	16		0.48179	0.31498	0.741159	-0.372387	262	13		3	2	32634	GeneID:911	HGNC:1636	1q23.1	1	158259576	158263420	82	11
ENSG00000105221	AKT2	AKT serine/threonine kinase 2	-0.494133	0.618484		1.0251	0.15266	0.618484	-0.243337	413	14		-0.44953	0.67348	0.899212	-0.034658	136	78		0.26699	0.39474	0.78223	-0.494133	173	58		108	15	32634	GeneID:208	HGNC:392	19q13.2	19	40736224	40791443	123	13
ENSG00000108688	CCL7	C-C motif chemokine ligand 7	-0.446309	0.618484		1.0256	0.15255	0.618484	0.117709	33	25		-0.56307	0.71331	0.910781	-0.446309	61	52		0.34661	0.36444	0.765259	-0.171416	153	10		3	2	32634	GeneID:6354	HGNC:10634	17q12	17	32597240	32599261	304	4
ENSG00000150768	DLAT	dihydrolipoamide S-acetyltransferase	-0.393239	0.618484		1.0305	0.15139	0.618484	-0.393239	185	21		0.28579	0.38752	0.776833	-0.110186	84	24		0.34099	0.36656	0.766732	-0.181499	206	29		49	6	32634	GeneID:1737	HGNC:2896	11q23.1	11	111895538	111935114	46	12
ENSG00000213265	TSGA13	testis specific 13	-0.35077	0.618484		1.026	0.15244	0.618484	-0.35077	53	16		-0.24509	0.5968	0.867632	-0.0630675	149	37		0.55235	0.29035	0.726195	-0.203773	152	24		49	10	32634	GeneID:114960	HGNC:12369	7q32.2	7	130353488	130372268	331	6
ENSG00000153933	DGKE	diacylglycerol kinase epsilon	-0.239835	0.618484		1.029	0.15175	0.618484	-0.239835	239	8		-1.2775	0.89929	0.968042	0.122382	504	39		-1.9038	0.97153	0.992081	0.0140709	214	55		80	5	32634	GeneID:8526	HGNC:2852	17q22	17	54911460	54946036	251	9
ENSG00000138796	HADH	hydroxyacyl-CoA dehydrogenase	-0.231838	0.618484		1.0283	0.15189	0.618484	0.0252081	448	3		-1.7662	0.96132	0.987762	0.0996156	520	25		0.0039996	0.4984	0.83435	-0.231838	394	10		114	7	32634	GeneID:3033	HGNC:4799	4q25	4	108910870	108956331	120	15
ENSG00000151151	IPMK	inositol polyphosphate multikinase	-0.197794	0.618484		1.0303	0.15144	0.618484	-0.197794	550	2		0.33085	0.37038	0.766465	0.120135	601	2		0.93044	0.17607	0.628975	0.145415	498	2		323	12	32634	GeneID:253430	HGNC:20739	10q21.1	10	59951278	60027694	427	2
ENSG00000124635	HIST1H2BJ	protein_coding	-0.179055	0.618484		1.0274	0.15211	0.618484	-0.179055	34	113		0.55613	0.28906	0.722549	0.180367	62	146		0.35835	0.36004	0.763268	0.402832	56	161		13	5	32634	NA	NA	6p22.1	6	27093676	27100541	146	24
ENSG00000026297	RNASET2	ribonuclease T2	-0.173349	0.618484		1.0297	0.15157	0.618484	0.297275	373	11		-0.59794	0.72506	0.913564	-0.173349	162	23		0.36565	0.35731	0.762236	0.541016	217	15		98	20	32634	GeneID:8635	HGNC:21686	6q27	6	167342992	167370679	187	10
ENSG00000105261	OVOL3	ovo like zinc finger 3	-0.158944	0.618484		1.0252	0.15264	0.618484	-0.0398574	89	20		-0.6881	0.75431	0.923108	-0.158944	293	85		0.067609	0.47305	0.82387	-0.14262	259	33		7	3	32634	GeneID:728361	HGNC:14186	19q13.12	19	36602104	36604613	123	63
ENSG00000177453	NIM1K	NIM1 serine/threonine protein kinase	-0.1004	0.618484		1.0257	0.15251	0.618484	0.333212	270	3		-0.17759	0.57048	0.860002	-0.1004	434	8		0.27687	0.39094	0.779321	0.0203029	422	10		211	34	32634	GeneID:167359	HGNC:28646	5p12	5	43192173	43280952	29	10
ENSG00000141141	DDX52	DExD-box helicase 52	-0.0207715	0.618484		1.0279	0.152	0.618484	0.0838195	33	24		0.1521	0.43955	0.802583	-0.0207715	393	30		0.58175	0.28037	0.721206	0.102512	158	14		53	9	32634	GeneID:11056	HGNC:20038	17q12	17	35969787	36003493	304	49
ENSG00000120868	APAF1	apoptotic peptidase activating factor 1	-0.00273924	0.618484		1.0296	0.15159	0.618484	0.289946	564	1		-1.418	0.9219	0.976277	-0.00273924	630	4		-0.17797	0.57063	0.862782	0.131856	536	2		193	19	32634	GeneID:317	HGNC:576	12q23.1	12	99038919	99129204	45	25
ENSG00000167383	ZNF229	zinc finger protein 229	0.0304516	0.618484		1.0284	0.15187	0.618484	0.0835463	17	52		0.24613	0.40279	0.782155	0.0304516	22	88		0.61389	0.26964	0.713121	0.196711	16	64		145	19	32634	GeneID:7772	HGNC:13022	19q13.31	19	44921685	44952766	554	6
ENSG00000137177	KIF13A	kinesin family member 13A	0.084546	0.618484		1.0283	0.15191	0.618484	0.337038	162	6		0.36982	0.35576	0.760615	0.084546	215	11		0.85058	0.1975	0.653469	0.404275	230	8		630	43	32634	GeneID:63971	HGNC:14566	6p22.3	6	17759414	17987854	270	16
ENSG00000039650	PNKP	polynucleotide kinase 3'-phosphatase	0.107075	0.618484		1.0266	0.1523	0.618484	0.153565	30	42		-0.1405	0.55587	0.853947	0.136551	47	116		-1.2472	0.89384	0.969154	0.107075	62	161		15	5	32634	GeneID:11284	HGNC:9154	19q13.33	19	50364461	50371166	169	205
ENSG00000124541	RRP36	ribosomal RNA processing 36	0.125927	0.618484		1.0268	0.15225	0.618484	0.144659	6	21		0.68554	0.2465	0.689281	0.22723	13	32		0.95703	0.16928	0.618556	0.125927	5	23		30	7	32634	GeneID:88745	HGNC:21374	6p21.1	6	42989383	43001894	159	87
ENSG00000132128	LRRC41	leucine rich repeat containing 41	0.144205	0.618484		1.0282	0.15194	0.618484	0.144205	10	37		-0.86965	0.80776	0.940042	0.181604	10	78		0.10041	0.46001	0.816247	0.155064	9	53		41	12	32634	GeneID:10489	HGNC:16917	1p34.1	1	46726868	46769280	404	45
ENSG00000160949	TONSL	tonsoku like%2C DNA repair protein	0.15139	0.618484		1.0305	0.15139	0.618484	0.191322	16	17		-1.3249	0.90739	0.971431	0.159502	63	89		-0.37352	0.64562	0.890084	0.266623	20	62		52	3	32634	GeneID:4796	HGNC:7801	8q24.3	8	145654165	145669827	134	91
ENSG00000116218	NPHS2	NPHS2 stomatin family member%2C podocin	0.1522	0.618484		1.027	0.1522	0.618484	0.166215	436	7		0.38079	0.35168	0.758683	0.24286	4	15		0.93907	0.17385	0.625608	0.517873	3	12		105	14	32634	GeneID:7827	HGNC:13394	1q25.2	1	179519674	179545087	62	47
ENSG00000141522	ARHGDIA	Rho GDP dissociation inhibitor alpha	0.15224	0.618484		1.0269	0.15224	0.618484	0.233277	447	11		0.47155	0.31862	0.741942	0.484787	337	35		0.85237	0.197	0.653087	0.326098	336	26		6	2	32634	GeneID:396	HGNC:678	17q25.3	17	79825597	79829282	214	52
ENSG00000144724	PTPRG	protein tyrosine phosphatase receptor type G	0.15263	0.618484		1.0252	0.15263	0.618484	0.570304	541	4		0.55836	0.2883	0.721455	0.284886	333	11		0.94974	0.17112	0.622395	0.551515	409	5		2362	220	32634	GeneID:5793	HGNC:9671	3p14.2	3	61547243	62283288	198	16
ENSG00000115738	ID2	inhibitor of DNA binding 2	0.15267	0.618484		1.025	0.15267	0.618484	1.03402	131	11		-0.014115	0.50563	0.832655	0.246523	179	18		0.63324	0.26329	0.708705	1.23014	127	13		13	5	32634	GeneID:3398	HGNC:5361	2p25.1	2	8818975	8824583	116	31
ENSG00000090432	MUL1	mitochondrial E3 ubiquitin protein ligase 1	-0.387203	0.618556		0.45779	0.32355	0.748293	-0.331315	40	47		0.79516	0.21326	0.664143	0.010322	56	39		0.95709	0.16926	0.618556	-0.387203	236	18		24	8	32634	GeneID:79594	HGNC:25762	1p36.12	1	20825943	20834654	14	5
ENSG00000127311	HELB	DNA helicase B	-0.306783	0.618556		0.74677	0.2276	0.68435	-0.306783	367	5		0.70461	0.24053	0.683142	-0.067765	247	15		0.95757	0.16914	0.618556	0.0152114	196	11		100	9	32634	GeneID:92797	HGNC:17196	12q14.3	12	66696325	66737423	253	5
ENSG00000153066	TXNDC11	thioredoxin domain containing 11	-0.232573	0.618918		0.094703	0.46228	0.826126	-0.232573	153	14		0.97714	0.16425	0.618918	0.0297736	137	12		0.55163	0.2906	0.726195	0.0626004	156	10		174	17	32634	GeneID:51061	HGNC:28030	16p13.13	16	11772936	11836734	96	9
ENSG00000170955	PRKCDBP	protein_coding	-0.0278403	0.619017		0.42372	0.33589	0.755453	0.196214	408	33		0.97662	0.16438	0.619017	-0.0278403	123	44		0.40914	0.34122	0.755172	0.0327802	145	75		8	4	32634	NA	NA	11p15.4	11	6340176	6341877	141	106
ENSG00000092871	RFFL	ring finger and FYVE like domain containing E3 ubiquitin protein ligase	0.143113	0.619361		1.0237	0.15299	0.619361	0.314808	33	26		-0.26611	0.60492	0.872031	0.143113	61	46		0.039888	0.48409	0.828894	0.208698	153	17		77	14	32634	GeneID:117584	HGNC:24821	17q12	17	33333009	33416338	304	67
ENSG00000133256	PDE6B	phosphodiesterase 6B	-0.414149	0.619449		1.0212	0.15358	0.619449	-0.414149	14	21		-1.639	0.94939	0.984801	-0.145599	33	63		-0.19084	0.57568	0.865565	-0.266552	19	50		160	12	32634	GeneID:5158	HGNC:8786	4p16.3	4	619373	664571	227	6
ENSG00000066583	ISOC1	isochorismatase domain containing 1	-0.401982	0.619449		1.0199	0.15388	0.619449	-0.129956	469	2		-1.0331	0.84923	0.953288	-0.401982	478	14		-0.76696	0.77845	0.932703	-0.325547	527	8		60	11	32634	GeneID:51015	HGNC:24254	5q23.3	5	128430444	128449721	236	5
ENSG00000090273	NUDC	nuclear distribution C%2C dynein complex regulator	-0.380528	0.619449		1.0208	0.15367	0.619449	-0.380528	101	16		-0.61864	0.73192	0.915893	0.108678	374	48		0.37958	0.35213	0.760517	-0.00825744	378	18		71	10	32634	GeneID:10726	HGNC:8045	1p36.11	1	27226729	27273353	52	13
ENSG00000133706	LARS	protein_coding	-0.324838	0.619449		1.0185	0.15422	0.619449	-0.242675	538	3		0.65198	0.25721	0.697763	-0.0900108	589	4		0.79648	0.21288	0.666087	-0.324838	524	3		262	7	32634	NA	NA	5q32	5	145492601	145562223	401	4
ENSG00000111837	MAK	male germ cell associated kinase	-0.233588	0.619449		1.0222	0.15333	0.619449	-0.233588	192	7		0.21551	0.41468	0.790369	0.0483694	314	23		0.84722	0.19844	0.654523	-0.130634	375	12		151	17	32634	GeneID:4117	HGNC:6816	6p24.2	6	10762956	10838764	84	12
ENSG00000120254	MTHFD1L	methylenetetrahydrofolate dehydrogenase (NADP+ dependent) 1 like	-0.230733	0.619449		1.0229	0.15317	0.619449	-0.0451281	189	8		0.28391	0.38824	0.776833	0.21509	460	19		0.21691	0.41414	0.792545	-0.230733	280	20		1073	91	32634	GeneID:25902	HGNC:21055	6q25.1	6	151186685	151423023	279	9
ENSG00000174611	KY	kyphoscoliosis peptidase	-0.180098	0.619449		1.0197	0.15394	0.619449	-0.0852861	106	8		-0.35751	0.63965	0.88478	-0.105405	48	25		-0.18664	0.57403	0.864571	-0.180098	43	27		113	7	32634	GeneID:339855	HGNC:26576	3q22.2	3	134321980	134370478	288	12
ENSG00000064201	TSPAN32	tetraspanin 32	-0.177923	0.619449		1.0196	0.15397	0.619449	0.219623	141	33		-0.097486	0.53883	0.845772	-0.177923	123	103		0.41862	0.33775	0.752376	-0.0386118	145	74		76	10	32634	GeneID:10077	HGNC:13410	11p15.5	11	2323227	2339430	141	59
ENSG00000176194	CIDEA	cell death inducing DFFA like effector a	-0.169689	0.619449		1.0176	0.15443	0.619449	0.351469	359	7		-0.21028	0.58327	0.863481	-0.152122	191	19		0.56355	0.28653	0.724187	-0.169689	184	12		79	16	32634	GeneID:1149	HGNC:1976	18p11.21	18	12254318	12277594	6	18
ENSG00000064835	POU1F1	POU class 1 homeobox 1	-0.162866	0.619449		1.0186	0.1542	0.619449	0.0947607	24	4		-0.62645	0.73449	0.916193	-0.162866	300	8		0.4182	0.3379	0.752523	-0.0381282	213	5		35	9	32634	GeneID:5449	HGNC:9210	3p11.2	3	87308554	87325737	377	5
ENSG00000180957	PITPNB	phosphatidylinositol transfer protein beta	-0.1606	0.619449		1.0176	0.15443	0.619449	-0.1606	217	8		0.3558	0.36099	0.762601	0.135399	251	9		0.8735	0.1912	0.646008	0.172375	408	4		127	15	32634	GeneID:23760	HGNC:9002	22q12.1	22	28247657	28316122	105	22
ENSG00000131652	THOC6	THO complex 6	-0.104473	0.619449		1.0185	0.15422	0.619449	-0.104473	110	44		-0.047373	0.51889	0.836708	-0.0740861	173	98		0.59093	0.27728	0.719305	-0.0740978	192	54		8	4	32634	GeneID:79228	HGNC:28369	16p13.3	16	3074028	3077756	40	63
ENSG00000151692	RNF144A	ring finger protein 144A	-0.0712079	0.619449		1.0183	0.15427	0.619449	-0.0712079	566	1		-0.54927	0.70859	0.909217	0.0575082	569	2		0.25445	0.39957	0.783487	-0.0696226	550	2		541	53	32634	GeneID:9781	HGNC:20457	2p25.1	2	7057523	7208417	116	19
ENSG00000130167	TSPAN16	tetraspanin 16	-0.0711462	0.619449		1.0195	0.15398	0.619449	-0.0591952	94	35		0.36708	0.35678	0.760701	-0.0711462	91	74		0.55779	0.28849	0.725222	0.0123689	130	66		81	9	32634	GeneID:26526	HGNC:30725	19p13.2	19	11406824	11437672	128	63
ENSG00000197683	KRTAP26-1	keratin associated protein 26-1	-0.0676844	0.619449		1.0205	0.15374	0.619449	0.013974	151	15		0.48535	0.31371	0.739956	-0.0676844	433	11		0.85167	0.1972	0.653332	0.0413874	317	8		5	2	32634	GeneID:388818	HGNC:33760	21q22.11	21	31691452	31692607	585	2
ENSG00000204519	ZNF551	zinc finger protein 551	-0.0428556	0.619449		1.0218	0.15343	0.619449	0.259469	70	33		-0.62419	0.73375	0.916096	-0.0428556	252	125		0.20292	0.4196	0.796591	0.348619	100	79		84	15	32634	GeneID:90233	HGNC:25108	19q13.43	19	58193337	58228669	458	95
ENSG00000135517	MIP	major intrinsic protein of lens fiber	-0.0287093	0.619449		1.0192	0.15406	0.619449	-0.0287093	87	55		0.46388	0.32137	0.743294	0.106127	70	69		0.61413	0.26956	0.713041	0.096372	52	65		40	11	32634	GeneID:4284	HGNC:7103	12q13.3	12	56843286	56862950	87	135
ENSG00000076344	RGS11	regulator of G protein signaling 11	0.0454506	0.619449		1.0177	0.15442	0.619449	0.0454506	110	45		-0.596	0.72441	0.913289	0.0774523	173	123		0.53228	0.29727	0.73023	0.0725957	192	60		25	7	32634	GeneID:8786	HGNC:9993	16p13.3	16	318300	325980	40	121
ENSG00000172379	ARNT2	aryl hydrocarbon receptor nuclear translocator 2	0.104538	0.619449		1.0177	0.15442	0.619449	0.223597	317	10		0.39218	0.34746	0.756994	0.104538	76	28		0.91665	0.17966	0.632198	0.302474	180	22		519	69	32634	GeneID:9915	HGNC:16876	15q25.1	15	80696692	80890278	443	44
ENSG00000149182	ARFGAP2	ADP ribosylation factor GTPase activating protein 2	0.110231	0.619449		1.0209	0.15365	0.619449	0.233238	350	18		0.60409	0.27289	0.710803	0.110231	15	34		0.16272	0.43537	0.805358	0.138339	120	35		22	7	32634	GeneID:84364	HGNC:13504	11p11.2	11	47185848	47198676	137	37
ENSG00000052802	MSMO1	methylsterol monooxygenase 1	0.150027	0.619449		1.019	0.15409	0.619449	0.665904	433	2		0.77743	0.21845	0.668037	0.150027	358	7		0.67849	0.24873	0.695186	0.336391	304	5		62	12	32634	GeneID:6307	HGNC:10545	4q32.3	4	166248775	166264312	326	14
ENSG00000084734	GCKR	glucokinase regulator	-0.119919	0.619475		-0.45774	0.67643	0.908383	0.132448	98	57		0.97557	0.16464	0.619475	0.00794377	267	10		0.021116	0.49158	0.831382	-0.119919	300	36		45	8	32634	GeneID:2646	HGNC:4196	2p23.3	2	27719709	27746554	245	36
ENSG00000131233	GJA9	gap junction protein alpha 9	-0.0673616	0.619478		0.59467	0.27603	0.716789	-0.0673616	245	16		0.97531	0.1647	0.619478	0.0301979	72	17		0.85547	0.19615	0.652606	0.134631	71	16		46	8	32634	GeneID:81025	HGNC:19155	1p34.3	1	39330175	39347289	418	23
ENSG00000137251	TINAG	tubulointerstitial nephritis antigen	-0.527803	0.619653		1.0171	0.15454	0.619653	-0.246982	437	5		-1.6377	0.94926	0.984723	-0.412134	528	14		-0.56174	0.71285	0.912035	-0.527803	456	13		241	27	32634	GeneID:27283	HGNC:14599	6p12.1	6	54172657	54254950	53	5
ENSG00000171467	ZNF318	zinc finger protein 318	-0.316382	0.619653		1.0171	0.15455	0.619653	-0.0422788	6	22		0.4344	0.332	0.750358	-0.0591816	13	39		0.75471	0.22521	0.677877	-0.316382	5	33		88	13	32634	GeneID:24149	HGNC:13578	6p21.1	6	43274872	43337216	159	16
ENSG00000068120	COASY	Coenzyme A synthase	-0.36113	0.619711		-0.19912	0.57892	0.875419	-0.36113	32	127		0.97334	0.16519	0.619711	-0.179251	115	57		0.75376	0.2255	0.678013	-0.15434	132	85		6	2	32634	GeneID:80347	HGNC:29932	17q21.2	17	40713485	40718295	131	30
ENSG00000152078	TMEM56	protein_coding	-0.270424	0.619711		0.44209	0.32921	0.75262	-0.0520555	108	13		0.97422	0.16497	0.619711	-0.20479	184	7		0.51829	0.30213	0.732175	-0.270424	111	9		237	29	32634	NA	NA	1p21.3	1	95582894	95663163	466	8
ENSG00000007541	PIGQ	phosphatidylinositol glycan anchor biosynthesis class Q	-0.151548	0.619711		-1.405	0.91999	0.976638	-0.151548	110	171		0.97281	0.16532	0.619711	0.15947	173	44		0.29451	0.38418	0.777091	0.147093	192	73		64	4	32634	GeneID:9091	HGNC:14135	16p13.3	16	616995	634136	40	55
ENSG00000151655	ITIH2	inter-alpha-trypsin inhibitor heavy chain 2	-0.131435	0.619711		0.161	0.43605	0.813336	-0.131435	416	7		0.9736	0.16513	0.619711	-0.0426388	410	9		0.65926	0.25486	0.70159	-0.121425	329	7		189	27	32634	GeneID:3698	HGNC:6167	10p14	10	7745232	7791483	238	17
ENSG00000159496	RGL4	ral guanine nucleotide dissociation stimulator like 4	-0.0557346	0.619711		0.24104	0.40476	0.798992	-0.0363986	217	20		0.97282	0.16532	0.619711	-0.0557346	318	7		0.84086	0.20021	0.655631	0.00224079	347	14		23	6	32634	GeneID:266747	HGNC:31911	22q11.23	22	24030323	24041363	192	57
ENSG00000101343	CRNKL1	crooked neck pre-mRNA splicing factor 1	-0.050421	0.619711		0.41511	0.33903	0.757083	-0.050421	384	13		0.97435	0.16494	0.619711	0.0273312	561	1		0.67323	0.2504	0.696893	0.0113537	477	3		87	10	32634	GeneID:51340	HGNC:15762	20p11.23	20	20015012	20036690	323	21
ENSG00000091732	ZC3HC1	zinc finger C3HC-type containing 1	0.0499507	0.619711		0.36079	0.35913	0.771247	0.160695	53	30		0.97389	0.16506	0.619711	0.0499507	149	13		0.86517	0.19347	0.64954	0.0865011	152	19		105	10	32634	GeneID:51530	HGNC:29913	7q32.2	7	129658126	129691291	331	38
ENSG00000198752	CDC42BPB	CDC42 binding protein kinase beta	0.16499	0.619711		0.57517	0.28259	0.722511	0.53665	147	18		0.97415	0.16499	0.619711	0.330942	188	20		0.90702	0.1822	0.635092	0.437082	241	11		320	39	32634	GeneID:9578	HGNC:1738	14q32.32	14	103398716	103523799	308	50
ENSG00000176040	TMPRSS7	transmembrane serine protease 7	-0.149848	0.619774		1.0028	0.15799	0.62356	-0.149848	228	14		0.22213	0.4121	0.788051	-0.0901288	249	18		0.95452	0.16991	0.619774	-0.110735	194	15		160	20	32634	GeneID:344805	HGNC:30846	3q13.2	3	111753690	111800116	100	22
ENSG00000148019	CEP78	centrosomal protein 78	-0.0332336	0.619816		0.51816	0.30217	0.734572	0.308843	47	3		0.83307	0.2024	0.658402	-0.0332336	359	3		0.95392	0.17006	0.619816	0.200512	104	3		97	16	32634	GeneID:84131	HGNC:25740	9q21.2	9	80850978	80894606	21	14
ENSG00000184371	CSF1	colony stimulating factor 1	0.15463	0.619835		1.0168	0.15463	0.619835	1.04117	403	13		0.49638	0.30981	0.736583	0.554211	360	10		0.74839	0.22711	0.679312	0.997466	395	12		40	11	32634	GeneID:1435	HGNC:2432	1p13.3	1	110452864	110473614	258	55
ENSG00000144283	PKP4	plakophilin 4	-0.822707	0.619982		0.21885	0.41339	0.803349	-0.398515	341	15		0.97212	0.16549	0.619982	0.0628145	468	4		0.59869	0.27469	0.717	-0.822707	387	10		681	39	32634	GeneID:8502	HGNC:9026	2q24.1	2	159313476	159539391	239	1
ENSG00000080293	SCTR	secretin receptor	-0.414795	0.619982		-0.32764	0.62841	0.892068	-0.414795	492	15		0.97159	0.16563	0.619982	0.109454	343	6		0.21421	0.41519	0.793804	0.149593	457	10		316	31	32634	GeneID:6344	HGNC:10608	2q14.2	2	120197419	120282070	20	6
ENSG00000115539	PDCL3	phosducin like 3	-0.163691	0.619982		-0.94665	0.82809	0.954854	-0.163691	73	42		0.9719	0.16555	0.619982	0.18178	243	9		0.46627	0.32051	0.742492	0.337836	72	22		47	7	32634	GeneID:79031	HGNC:28860	2q11.2	2	101179152	101193197	281	20
ENSG00000113356	POLR3G	RNA polymerase III subunit G	-0.108614	0.619982		0.1312	0.44781	0.819885	-0.0719315	383	7		0.97154	0.16564	0.619982	0.0765071	563	1		0.90541	0.18262	0.635462	-0.108614	497	3		88	14	32634	GeneID:10622	HGNC:30075	5q14.3	5	89767565	89810370	402	8
ENSG00000105419	MEIS3	Meis homeobox 3	0.0019666	0.619982		0.6453	0.25937	0.70595	0.123912	17	75		0.97196	0.16553	0.619982	0.0019666	22	41		0.41179	0.34025	0.754535	0.130429	16	78		29	10	32634	GeneID:56917	HGNC:29537	19q13.32	19	47906381	47922780	221	84
ENSG00000141338	ABCA8	ATP binding cassette subfamily A member 8	-0.333539	0.619995		1.0151	0.15503	0.619995	0.282901	109	22		-0.66707	0.74764	0.920277	-0.333539	186	48		0.25921	0.39774	0.783112	-0.0528061	82	38		202	21	32634	GeneID:10351	HGNC:38	17q24.2	17	66863433	66951533	381	6
ENSG00000168763	CNNM3	cyclin and CBS domain divalent metal cation transport mediator 3	-0.262233	0.619995		1.0156	0.15492	0.619995	-0.0191421	374	7		0.11069	0.45593	0.810402	-0.068332	490	10		0.84729	0.19842	0.654523	-0.262233	467	3		19	3	32634	GeneID:26505	HGNC:104	2q11.2	2	97481982	97499648	398	8
ENSG00000244414	CFHR1	complement factor H related 1	-0.186428	0.619995		1.015	0.15504	0.619995	-0.136152	567	1		-1.112	0.86692	0.95825	-0.186428	577	11		0.25197	0.40053	0.783646	-0.171331	576	2		5	3	32634	GeneID:3078	HGNC:4888	1q31.3	1	196788887	196801319	228	11
ENSG00000134569	LRP4	LDL receptor related protein 4	-0.108534	0.619995		1.0157	0.15488	0.619995	0.331476	350	19		0.7049	0.24044	0.683103	0.225722	15	27		0.29904	0.38245	0.775688	-0.108534	120	32		120	14	32634	GeneID:4038	HGNC:6696	11p11.2	11	46878419	46940193	137	23
ENSG00000227868	C1orf234	protein_coding	-0.0913865	0.619995		1.0161	0.15479	0.619995	0.0461248	40	31		-0.32541	0.62757	0.880446	0.0115029	56	64		0.52195	0.30085	0.731499	-0.0913865	77	47		9	3	32634	NA	NA	1p36.12	1	23337327	23342343	14	36
ENSG00000075618	FSCN1	fascin actin-bundling protein 1	0.159	0.620037		0.99856	0.159	0.624767	0.280508	52	16		0.62139	0.26717	0.706067	0.390804	236	15		0.9534	0.17019	0.620037	0.515677	148	15		61	14	32634	GeneID:6624	HGNC:11148	7p22.1	7	5632439	5646286	58	66
ENSG00000013503	POLR3B	RNA polymerase III subunit B	-0.544722	0.620197		0.052468	0.47908	0.836044	-0.49001	186	27		0.97052	0.16589	0.620197	-0.0520692	16	19		0.54737	0.29206	0.727105	-0.544722	38	22		348	23	32634	GeneID:55703	HGNC:30348	12q23.3	12	106751436	106903976	356	2
ENSG00000112782	CLIC5	chloride intracellular channel 5	-0.217318	0.620197		0.26951	0.39377	0.791824	-0.0768816	6	38		0.97071	0.16585	0.620197	-0.0850687	13	26		0.55193	0.2905	0.726195	-0.217318	5	38		573	69	32634	GeneID:53405	HGNC:13517	6p21.1	6	45868045	46048132	450	4
ENSG00000197816	CCDC180	coiled-coil domain containing 180	-0.135494	0.620197		-0.042934	0.51712	0.85116	-0.135494	48	33		0.97034	0.16594	0.620197	-0.0963717	457	11		0.82049	0.20597	0.661051	-0.0613558	151	13		402	20	32634	GeneID:100499483	HGNC:29303	9q22.33	9	100000765	100140806	13	16
ENSG00000106331	PAX4	paired box 4	-0.0890929	0.620197		-1.1584	0.87665	0.965824	-0.0890929	53	43		0.97055	0.16589	0.620197	0.0579631	149	14		0.11943	0.45247	0.812809	0.0581379	152	33		13	3	32634	GeneID:5078	HGNC:8618	7q32.1	7	127250346	127255982	331	19
ENSG00000227729	RD3L	retinal degeneration 3 like	-0.276781	0.620318		1.0141	0.15527	0.620318	0.00108166	415	5		-0.50892	0.6946	0.904814	-0.276781	188	50		0.43133	0.33311	0.747057	-0.0753533	241	27		6	2	32634	GeneID:647286	HGNC:40912	14q32.33	14	104406763	104408645	308	13
ENSG00000126391	FRMD8	FERM domain containing 8	-0.192422	0.620499		-0.0081248	0.50324	0.845867	-0.192422	164	35		0.96976	0.16608	0.620499	0.00356225	217	35		0.71584	0.23704	0.68882	0.0486487	320	16		38	11	32634	GeneID:83786	HGNC:25462	11q13.1	11	65154070	65180996	286	50
ENSG00000136827	TOR1A	torsin family 1 member A	0.117435	0.620499		0.28915	0.38623	0.788367	0.173665	113	55		0.96974	0.16609	0.620499	0.117435	143	13		0.35159	0.36257	0.764337	0.146053	171	43		29	7	32634	GeneID:1861	HGNC:3098	9q34.11	9	132575223	132586413	28	99
ENSG00000205502	C2CD4B	C2 calcium dependent domain containing 4B	-0.207305	0.620614		-0.25823	0.60189	0.883374	-0.207305	160	40		0.96945	0.16616	0.620614	-0.0957686	89	12		0.26266	0.39641	0.783112	-0.136496	203	29		6	3	32634	GeneID:388125	HGNC:33628	15q22.2	15	62455734	62457482	107	19
ENSG00000053770	AP5M1	adaptor related protein complex 5 subunit mu 1	-0.000556684	0.620614		-0.43832	0.66942	0.9054	0.23368	176	34		0.96931	0.16619	0.620614	-0.000556684	194	13		0.44944	0.32656	0.745504	0.213138	160	22		26	5	32634	GeneID:55745	HGNC:20192	14q22.3	14	57735627	57756797	489	14
ENSG00000171861	RNMTL1	protein_coding	-0.305898	0.620654		-0.040135	0.51601	0.851038	-0.305898	84	58		0.969	0.16627	0.620654	-0.0870488	67	26		0.081614	0.46748	0.819635	-0.0125164	135	43		30	7	32634	NA	NA	17p13.3	17	685513	695749	103	11
ENSG00000103253	HAGHL	hydroxyacylglutathione hydrolase like	-0.0743191	0.620654		0.35105	0.36277	0.773846	-0.0743191	110	77		0.96911	0.16624	0.620654	0.219045	173	45		0.84619	0.19872	0.654714	0.0619344	192	37		27	5	32634	GeneID:84264	HGNC:14177	16p13.3	16	776936	785525	40	74
ENSG00000185009	AP3M1	adaptor related protein complex 3 subunit mu 1	-0.0911423	0.620744		1.0129	0.15555	0.620744	-0.0911423	313	6		-0.8577	0.80447	0.939012	0.089095	346	30		0.2444	0.40346	0.786068	-0.0145751	359	13		57	7	32634	GeneID:26985	HGNC:569	10q22.2	10	75881524	75910821	33	14
ENSG00000100441	KHNYN	KH and NYN domain containing	-0.0985165	0.621066		1.0123	0.15569	0.621066	0.361736	344	7		-1.2128	0.8874	0.964461	-0.0295698	362	40		-0.65014	0.7422	0.921783	-0.0985165	393	104		65	12	32634	GeneID:23351	HGNC:20166	14q12	14	24898492	24910540	188	23
ENSG00000106631	MYL7	myosin light chain 7	0.0370673	0.621066		1.0123	0.1557	0.621066	0.489411	222	18		0.045999	0.48166	0.822122	0.0370673	130	27		0.71283	0.23798	0.68882	0.759348	185	19		10	4	32634	GeneID:58498	HGNC:21719	7p13	7	44178463	44180931	429	34
ENSG00000182572	HIST1H3I	protein_coding	-0.0479362	0.621161		0.24306	0.40398	0.798531	-0.0306882	34	159		0.96803	0.16651	0.621161	-0.0276772	62	98		0.76307	0.22271	0.67594	-0.0479362	56	139		1	1	32634	NA	NA	6p22.1	6	27839623	27840099	146	59
ENSG00000135622	SEMA4F	ssemaphorin 4F	0.0705636	0.621161		0.59653	0.27541	0.716348	0.528028	320	17		0.96804	0.16651	0.621161	0.0705636	235	18		0.91052	0.18127	0.633878	0.10948	355	17		29	6	32634	GeneID:10505	HGNC:10734	2p13.1	2	74881355	74909186	91	73
ENSG00000189334	S100A14	S100 calcium binding protein A14	0.0940808	0.621313		-0.52297	0.6995	0.916649	0.101448	28	161		0.96759	0.16662	0.621313	0.0940808	17	57		0.5309	0.29774	0.730709	0.319768	13	79		7	1	32634	GeneID:57402	HGNC:18901	1q21.3	1	153586731	153589462	203	106
ENSG00000104904	OAZ1	ornithine decarboxylase antizyme 1	-0.248922	0.621406		1.0118	0.15582	0.621406	0.0814794	126	24		0.39076	0.34799	0.757097	0.0403319	58	68		-0.077606	0.53093	0.849621	-0.248922	76	93		17	5	32634	GeneID:4946	HGNC:8095	19p13.3	19	2269485	2273487	225	27
ENSG00000145817	YIPF5	Yip1 domain family member 5	-0.153209	0.621409		1.0115	0.15588	0.621409	-0.0178516	538	4		0.13255	0.44728	0.806581	-0.153209	589	8		0.54502	0.29287	0.727755	-0.00287899	524	4		42	7	32634	GeneID:81555	HGNC:24877	5q31.3	5	143537723	143550278	36	28
ENSG00000162522	KIAA1522	KIAA1522	-0.338814	0.621446		0.27769	0.39063	0.789584	0.03447	60	45		0.96707	0.16676	0.621446	-0.0957242	39	27		0.36952	0.35587	0.761999	-0.338814	27	45		53	14	32634	GeneID:57648	HGNC:29301	1p35.1	1	33207486	33240571	108	7
ENSG00000164877	MICALL2	MICAL like 2	0.0975048	0.621446		-0.0048233	0.50192	0.845867	0.126566	165	25		0.96706	0.16676	0.621446	0.0975048	167	17		0.44121	0.32953	0.746499	0.13101	197	19		133	17	32634	GeneID:79778	HGNC:29672	7p22.3	7	1468101	1499138	58	63
ENSG00000143867	OSR1	odd-skipped related transcription factor 1	-0.153427	0.621458		1.0112	0.15597	0.621458	0.364254	391	4		-0.53487	0.70363	0.907755	-0.153427	422	17		0.3727	0.35468	0.761213	0.121979	430	7		15	6	32634	GeneID:130497	HGNC:8111	2p24.1	2	19551246	19558414	86	13
ENSG00000169758	C15orf27	protein_coding	-0.103842	0.621458		1.0103	0.15618	0.621458	-0.103842	243	16		-0.079212	0.53157	0.842366	-0.0134825	76	35		0.35157	0.36258	0.764337	0.0603231	180	31		442	55	32634	NA	NA	15q24.2	15	76352178	76521462	101	44
ENSG00000171813	PWWP2B	PWWP domain containing 2B	0.09004	0.621458		1.0106	0.1561	0.621458	0.09004	62	6		-0.54004	0.70542	0.908162	0.220457	8	23		-0.047209	0.51883	0.843599	0.0928397	11	15		89	18	32634	GeneID:170394	HGNC:25150	10q26.3	10	134210672	134231367	350	29
ENSG00000112308	C6orf62	chromosome 6 open reading frame 62	-0.140766	0.621479		1.0101	0.15622	0.621479	-0.140766	168	24		0.27116	0.39313	0.779323	0.134753	157	37		0.84875	0.19801	0.65418	0.120196	118	32		35	10	32634	GeneID:81688	HGNC:20998	6p22.3	6	24705089	24721064	146	30
ENSG00000154079	C6orf57	protein_coding	-0.235973	0.621523		-0.73672	0.76936	0.938723	-0.235973	237	10		0.96668	0.16685	0.621523	0.0348092	493	3		0.47175	0.31855	0.741613	0.052333	309	4		73	5	32634	NA	NA	6q13	6	71276620	71299272	347	3
ENSG00000184508	HDDC3	HD domain containing 3	-0.057079	0.621523		-0.062825	0.52505	0.85479	0.13501	238	31		0.96678	0.16683	0.621523	-0.057079	488	6		0.52723	0.29902	0.73092	0.0700902	415	9		3	1	32634	GeneID:374659	HGNC:30522	15q26.1	15	91474148	91475799	261	31
ENSG00000100225	FBXO7	F-box protein 7	0.132453	0.621637		0.13472	0.44642	0.81901	0.132453	271	33		0.96629	0.16695	0.621637	0.490499	107	18		0.78122	0.21734	0.670631	0.568593	119	20		81	8	32634	GeneID:25793	HGNC:13586	22q12.3	22	32870663	32894818	105	70
ENSG00000110446	SLC15A3	solute carrier family 15 member 3	-0.0651657	0.621992		0.68249	0.24747	0.699745	0.252349	64	41		0.96578	0.16708	0.621992	-0.0651657	110	30		0.079024	0.46851	0.820369	0.46323	84	62		42	11	32634	GeneID:51296	HGNC:18068	11q12.2	11	60704556	60720002	219	71
ENSG00000174576	NPAS4	neuronal PAS domain protein 4	-0.375325	0.6222		1.0088	0.15654	0.6222	-0.0252457	152	25		-0.10126	0.54033	0.846367	-0.375325	217	100		0.40146	0.34404	0.756341	-0.102894	244	50		5	2	32634	GeneID:266743	HGNC:18983	11q13.2	11	66188475	66194178	286	18
ENSG00000105398	SULT2A1	sulfotransferase family 2A member 1	-0.352087	0.6222		1.009	0.15648	0.6222	-0.352087	17	53		-0.97487	0.83519	0.950025	-0.161135	22	147		-0.090456	0.53604	0.851438	-0.298125	16	112		66	9	32634	GeneID:6822	HGNC:11458	19q13.33	19	48373723	48389654	221	13
ENSG00000169314	C22orf15	chromosome 22 open reading frame 15	-0.105414	0.6222		1.0088	0.15654	0.6222	0.150161	217	9		-0.89613	0.81491	0.942689	-0.0579188	318	25		-0.58524	0.72081	0.914181	-0.105414	347	48		7	3	32634	GeneID:150248	HGNC:15558	22q11.23	22	24105208	24108048	192	43
ENSG00000176749	CDK5R1	cyclin dependent kinase 5 regulatory subunit 1	0.00576252	0.622204		1.0083	0.15666	0.622204	0.412693	8	28		-0.37754	0.64712	0.88779	0.138505	61	49		0.3302	0.37063	0.768937	0.00576252	22	48		4	2	32634	GeneID:8851	HGNC:1775	17q11.2	17	30813637	30818274	413	16
ENSG00000134248	LAMTOR5	late endosomal/lysosomal adaptor%2C MAPK and MTOR activator 5	-0.62922	0.622593		-0.24533	0.5969	0.881326	-0.62922	403	49		0.9643	0.16745	0.622593	-0.264528	59	18		0.66007	0.2546	0.701197	-0.33534	146	30		16	5	32634	GeneID:10542	HGNC:17955	1p13.3	1	110943871	110950564	258	3
ENSG00000122417	ODF2L	outer dense fiber of sperm tails 2 like	-0.00269293	0.622695		0.4612	0.32233	0.747335	0.211889	204	13		0.84206	0.19988	0.654811	-0.00269293	476	6		0.94837	0.17147	0.622695	0.196477	349	6		127	12	32634	GeneID:57489	HGNC:29225	1p22.3	1	86814344	86862023	76	22
ENSG00000175155	YPEL2	yippee like 2	0.0248149	0.622696		0.57183	0.28372	0.72385	0.0248149	178	15		0.84252	0.19975	0.654624	0.419128	504	7		0.94767	0.17165	0.622696	0.812793	214	18		150	19	32634	GeneID:388403	HGNC:18326	17q22	17	57409050	57479090	152	49
ENSG00000177879	AP3S1	adaptor related protein complex 3 subunit sigma 1	-0.0194442	0.622709		0.32679	0.37191	0.778689	-0.0194442	428	9		0.96346	0.16766	0.622709	0.030076	380	6		0.62595	0.26567	0.710172	0.0471309	381	7		144	22	32634	GeneID:1176	HGNC:2013	5q23.1	5	115177178	115249778	94	19
ENSG00000104892	KLC3	kinesin light chain 3	0.0379549	0.622709		-0.56114	0.71265	0.921553	0.159989	17	134		0.96367	0.16761	0.622709	0.0825936	22	42		0.42088	0.33692	0.751462	0.0379549	16	77		58	12	32634	GeneID:147700	HGNC:20717	19q13.32	19	45836692	45854778	221	95
ENSG00000166912	MTMR10	myotubularin related protein 10	0.117446	0.622709		0.17944	0.4288	0.809563	0.117446	202	8		0.96332	0.16769	0.622709	0.249513	169	11		0.78136	0.21729	0.670631	0.212183	190	8		146	14	32634	GeneID:54893	HGNC:25999	15q13.3	15	31231144	31283810	205	24
ENSG00000185559	DLK1	delta like non-canonical Notch ligand 1	-0.325882	0.622727		1.0067	0.15704	0.622727	0.514722	147	12		-0.24331	0.59612	0.867296	-0.325882	458	13		0.43487	0.33183	0.746856	0.0870022	264	15		23	9	32634	GeneID:8788	HGNC:2907	14q32.2	14	101192042	101201539	39	5
ENSG00000151952	TMEM132D	transmembrane protein 132D	-0.286462	0.622727		1.0065	0.15709	0.622727	0.665033	396	2		0.18018	0.4285	0.798054	-0.286462	607	3		0.90769	0.18202	0.635013	0.189856	473	3		3235	394	32634	GeneID:121256	HGNC:29411	12q24.33	12	129556270	130388211	361	8
ENSG00000147862	NFIB	nuclear factor I B	0.15707	0.622727		1.0066	0.15707	0.622727	0.256259	117	6		0.54398	0.29323	0.725553	0.444903	193	8		0.86263	0.19417	0.650204	1.29777	308	8		739	126	32634	GeneID:4781	HGNC:7785	9p22.3	9	14081842	14398982	519	7
ENSG00000115839	RAB3GAP1	RAB3 GTPase activating protein catalytic subunit 1	-0.212211	0.622738		0.90204	0.18352	0.649317	-0.175314	488	3		0.51664	0.3027	0.731722	0.236697	113	5		0.94706	0.1718	0.622738	-0.212211	257	3		173	12	32634	GeneID:22930	HGNC:17063	2q21.3	2	135809835	135933964	428	8
ENSG00000196653	ZNF502	zinc finger protein 502	-0.191556	0.622927		1.006	0.15721	0.622927	-0.0177051	82	22		-0.010939	0.50436	0.832655	-0.172069	233	27		0.39703	0.34567	0.757047	-0.191556	211	38		15	6	32634	GeneID:91392	HGNC:23718	3p21.31	3	44754135	44765323	109	47
ENSG00000188315	C3orf62	chromosome 3 open reading frame 62	-0.0457992	0.622927		1.006	0.15721	0.622927	0.116065	223	27		0.42451	0.3356	0.752547	-0.0457992	449	13		-0.33579	0.63148	0.885745	0.0238474	369	37		13	4	32634	GeneID:375341	HGNC:24771	3p21.31	3	49306035	49315342	109	75
ENSG00000168538	TRAPPC11	trafficking protein particle complex 11	-0.189511	0.622992		0.1388	0.4448	0.817567	0.025222	318	16		0.96256	0.16788	0.622992	-0.0543093	312	4		0.21695	0.41412	0.792545	-0.189511	263	13		195	17	32634	GeneID:60684	HGNC:25751	4q35.1	4	184580420	184634745	354	19
ENSG00000197721	CR1L	complement C3b/C4b receptor 1 like	-0.164061	0.622992		0.81241	0.20828	0.66715	-0.119958	74	40		0.96232	0.16794	0.622992	0.118285	37	31		0.68545	0.24653	0.693956	-0.164061	55	34		412	28	32634	GeneID:1379	HGNC:2335	1q32.2	1	207818458	207911761	88	29
ENSG00000221874	ZNF321P	zinc finger protein 321%2C pseudogene	-0.0127562	0.622992		-0.27126	0.6069	0.885554	-0.0127562	30	130		0.96264	0.16786	0.622992	0.149898	252	41		0.35827	0.36007	0.763268	0.159488	322	17		145	22	32634	GeneID:399669	HGNC:13827	19q13.41	19	53431728	53466076	169	164
ENSG00000149781	FERMT3	fermitin family member 3	0.1679	0.622992		-0.58227	0.71981	0.923481	0.241923	64	116		0.96251	0.1679	0.622992	0.187945	397	7		0.54362	0.29335	0.727755	0.634243	84	46		36	9	32634	GeneID:83706	HGNC:23151	11q13.1	11	63974150	63991354	286	139
ENSG00000145692	BHMT	betaine--homocysteine S-methyltransferase	0.0450778	0.623268		0.51009	0.30499	0.736466	0.0450778	394	14		0.77556	0.219	0.668037	0.300154	73	13		0.94539	0.17223	0.623268	0.193048	126	9		56	11	32634	GeneID:635	HGNC:1047	5q14.1	5	78407602	78428108	390	19
ENSG00000149609	C20orf144	chromosome 20 open reading frame 144	-0.10507	0.623369		-0.92106	0.82149	0.953537	-0.10507	4	50		0.96087	0.16831	0.623369	0.0558098	122	24		0.055329	0.47794	0.826884	-0.102908	51	42		1	1	32634	GeneID:128864	HGNC:16137	20q11.22	20	32250090	32253425	246	40
ENSG00000188687	SLC4A5	solute carrier family 4 member 5	-0.05882	0.623369		-0.78666	0.78426	0.941866	0.405026	320	43		0.96091	0.1683	0.623369	-0.05882	235	19		0.014843	0.49408	0.831592	0.15088	355	32		220	30	32634	GeneID:57835	HGNC:18168	2p13.1	2	74443369	74570541	91	48
ENSG00000268926	DKFZP434H0512	NA	-0.0349216	0.623369		0.80106	0.21155	0.671427	0.0126456	48	23		0.96091	0.1683	0.623369	-0.00356982	564	1		0.068392	0.47274	0.823776	-0.0349216	151	22		8	3	32634	NA	NA	9q22.32	9	98534605	98537013	13	23
ENSG00000132323	ILKAP	ILK associated serine/threonine phosphatase	0.0566302	0.623369		0.12191	0.45148	0.820928	0.24977	157	19		0.96093	0.16829	0.623369	0.0566302	388	8		0.79899	0.21215	0.664938	0.112639	225	13		136	15	32634	GeneID:80895	HGNC:15566	2q37.3	2	239079042	239112370	189	46
ENSG00000123338	NCKAP1L	NCK associated protein 1 like	0.16836	0.623388		0.38968	0.34839	0.762696	0.174232	87	90		0.96068	0.16836	0.623388	0.492844	70	54		0.84255	0.19974	0.655552	0.453675	52	59		117	31	32634	GeneID:3071	HGNC:4862	12q13.2	12	54891495	54937726	87	186
ENSG00000171989	LDHAL6B	lactate dehydrogenase A like 6B	0.0222298	0.623407		-0.16829	0.56682	0.870814	0.117473	505	20		0.96052	0.1684	0.623407	0.0222298	178	6		0.29485	0.38405	0.777091	0.270142	282	18		13	3	32634	GeneID:92483	HGNC:21481	15q22.2	15	59499042	59500705	191	25
ENSG00000116824	CD2	CD2 molecule	-0.583212	0.62356		1.0022	0.15812	0.62356	-0.157367	175	14		0.20004	0.42072	0.794684	-0.337982	294	10		0.56396	0.28639	0.724187	-0.583212	365	6		31	7	32634	GeneID:914	HGNC:1639	1p13.1	1	117297007	117311850	93	4
ENSG00000149084	HSD17B12	hydroxysteroid 17-beta dehydrogenase 12	-0.394329	0.62356		1.0038	0.15774	0.62356	-0.00845422	570	1		-0.30005	0.61793	0.876342	-0.143844	514	7		0.40496	0.34275	0.756092	-0.394329	491	4		690	48	32634	GeneID:51144	HGNC:18646	11p11.2	11	43577986	43878167	137	8
ENSG00000253368	TRNP1	TMF1 regulated nuclear protein 1	-0.352816	0.62356		1.0044	0.15759	0.62356	-0.0221238	101	17		-0.83394	0.79784	0.936697	-0.255988	374	53		0.33628	0.36833	0.767902	-0.352816	378	19		7	3	32634	GeneID:388610	HGNC:34348	1p36.11	1	27320198	27327389	52	15
ENSG00000134108	ARL8B	ADP ribosylation factor like GTPase 8B	-0.248114	0.62356		1.0049	0.15748	0.62356	-0.139705	441	4		-0.31388	0.62319	0.878296	-0.248114	523	7		0.23351	0.40768	0.788802	-0.122155	453	6		152	12	32634	GeneID:55207	HGNC:25564	3p26.1	3	5163905	5222596	488	5
ENSG00000163608	C3orf17	protein_coding	-0.210329	0.62356		1.0047	0.15753	0.62356	-0.194433	228	13		0.82481	0.20474	0.659683	-0.151751	365	10		0.79488	0.21334	0.666975	-0.210329	194	16		37	9	32634	NA	NA	3q13.2	3	112721287	112738708	100	18
ENSG00000116544	DLGAP3	DLG associated protein 3	-0.197044	0.62356		1.0033	0.15786	0.62356	0.281547	60	19		0.042934	0.48288	0.822364	0.0657011	39	52		0.60451	0.27275	0.715482	-0.197044	27	38		103	28	32634	GeneID:58512	HGNC:30368	1p34.3	1	35331037	35395186	108	12
ENSG00000163870	TPRA1	transmembrane protein adipocyte associated 1	-0.180406	0.62356		1.002	0.15817	0.62356	-0.180406	206	10		-0.079584	0.53172	0.84238	0.160608	96	22		0.15731	0.4375	0.806134	0.0119576	129	22		31	13	32634	GeneID:131601	HGNC:30413	3q21.3	3	127291912	127317094	474	21
ENSG00000133119	RFC3	replication factor C subunit 3	-0.0944973	0.62356		1.0037	0.15776	0.62356	0.551174	259	7		0.534	0.29667	0.728355	-0.0944973	229	6		0.45986	0.32281	0.744048	-0.0368916	187	8		375	32	32634	GeneID:5983	HGNC:9971	13q13.2	13	34392186	34540695	195	18
ENSG00000105369	CD79A	CD79a molecule	-0.0790594	0.62356		1.0021	0.15815	0.62356	-0.0790594	413	15		-0.18566	0.57364	0.860327	0.0153625	136	67		0.07307	0.47088	0.822295	0.0362283	173	67		5	3	32634	GeneID:973	HGNC:1698	19q13.2	19	42381190	42385439	421	44
ENSG00000059691	PET112	protein_coding	-0.0763033	0.62356		1.0044	0.15759	0.62356	-0.0763033	78	11		-0.046882	0.5187	0.836666	-0.0507628	250	19		0.64653	0.25897	0.704728	-0.0129264	106	16		221	11	32634	NA	NA	4q31.3	4	152591656	152682175	414	14
ENSG00000063515	GSC2	goosecoid homeobox 2	0.00462648	0.62356		1.0048	0.15749	0.62356	0.0554449	340	9		-1.0649	0.85655	0.955695	0.00462648	133	67		0.054464	0.47828	0.827138	0.110284	188	27		6	2	32634	GeneID:2928	HGNC:4613	22q11.21	22	19136089	19137796	229	42
ENSG00000141519	CCDC40	coiled-coil domain containing 40	0.113706	0.623595		0.41431	0.33932	0.757286	0.317912	447	34		0.95997	0.16854	0.623595	0.113706	337	16		0.90171	0.18361	0.636804	0.348888	336	24		299	30	32634	GeneID:55036	HGNC:26090	17q25.3	17	78010435	78074412	177	89
ENSG00000181733	OR2Z1	olfactory receptor family 2 subfamily Z member 1	-0.215119	0.623698		1.0014	0.15831	0.623698	-0.0923283	197	23		-1.0826	0.8605	0.956705	-0.215119	91	155		0.21382	0.41534	0.793804	-0.185712	130	79		3	2	32634	GeneID:284383	HGNC:15391	19p13.2	19	8841316	8842371	127	47
ENSG00000125246	CLYBL	citramalyl-CoA lyase	0.0712078	0.623794		0.89984	0.1841	0.649545	0.0712078	207	8		0.87068	0.19197	0.648372	0.191592	29	14		0.94428	0.17251	0.623794	0.157099	87	12		827	102	32634	GeneID:171425	HGNC:18355	13q32.3	13	100258919	100549387	325	20
ENSG00000228672	PROB1	proline rich basic protein 1	-0.187918	0.623966		-0.50072	0.69171	0.913891	-0.163666	345	44		0.95908	0.16876	0.623966	-0.0819243	377	24		-0.52671	0.7008	0.907845	-0.187918	342	105		4	2	32634	GeneID:389333	HGNC:41906	5q31.2	5	138727635	138730885	36	22
ENSG00000139618	BRCA2	BRCA2 DNA repair associated	0.16884	0.624004		-0.24078	0.59514	0.88079	0.36553	268	18		0.95875	0.16884	0.624004	0.356635	220	8		0.5436	0.29336	0.727755	0.386541	168	11		179	20	32634	GeneID:675	HGNC:1101	13q13.1	13	32889611	32973805	237	11
ENSG00000139318	DUSP6	dual specificity phosphatase 6	-0.416777	0.624171		-0.53109	0.70232	0.917876	-0.153468	118	14		0.95843	0.16892	0.624171	0.15081	254	4		0.47213	0.31842	0.741613	-0.416777	277	7		28	5	32634	GeneID:1848	HGNC:3072	12q21.33	12	89741009	89747048	16	6
ENSG00000054938	CHRDL2	chordin like 2	-0.122456	0.624232		0.63196	0.26371	0.708371	-0.00650404	139	23		0.47619	0.31697	0.741282	-0.122456	443	12		0.94302	0.17284	0.624232	-0.0952478	200	14		92	22	32634	GeneID:25884	HGNC:24168	11q13.4	11	74407474	74442430	314	25
ENSG00000182177	ASB18	ankyrin repeat and SOCS box containing 18	-0.353938	0.624322		-0.37886	0.6476	0.898997	-0.193209	145	40		0.95762	0.16913	0.624322	-0.227455	388	9		0.60785	0.27164	0.714376	-0.353938	225	18		288	19	32634	GeneID:401036	HGNC:19770	2q37.2	2	237102095	237173052	260	6
ENSG00000198382	UVRAG	UV radiation resistance associated	-0.00411081	0.624322		0.25459	0.39952	0.795193	-0.00411081	139	30		0.95754	0.16915	0.624322	0.169365	230	12		-0.92881	0.82351	0.947062	0.0837076	200	43		548	28	32634	GeneID:7405	HGNC:12640	11q13.5	11	75526212	75854239	182	24
ENSG00000172270	BSG	basigin (Ok blood group)	0.0505893	0.624322		0.22868	0.40956	0.801576	0.0505893	126	60		0.95762	0.16913	0.624322	0.203954	166	4		0.54063	0.29438	0.728124	0.444841	137	7		85	11	32634	GeneID:682	HGNC:1116	19p13.3	19	571297	583493	225	97
ENSG00000204296	C6orf10	protein_coding	-0.205421	0.624449		0.86733	0.19288	0.653651	-0.097295	34	129		0.65629	0.25582	0.697175	0.00245722	62	135		0.94248	0.17297	0.624449	-0.205421	56	128		691	34	32634	NA	NA	6p21.32	6	32256303	32339684	292	52
ENSG00000204619	PPP1R11	protein phosphatase 1 regulatory inhibitor subunit 11	-0.190238	0.624449		0.68214	0.24758	0.699759	0.082165	34	143		0.89909	0.1843	0.641187	-0.190238	62	104		0.9425	0.17297	0.624449	-0.0117857	56	129		16	4	32634	GeneID:6992	HGNC:9285	6p22.1	6	30034486	30038110	292	55
ENSG00000119280	C1orf198	chromosome 1 open reading frame 198	-0.405358	0.62445		0.63285	0.26342	0.708371	-0.405358	20	19		0.77563	0.21898	0.668037	0.207208	31	13		0.94235	0.17301	0.62445	-0.166238	18	12		105	18	32634	GeneID:84886	HGNC:25900	1q42.2	1	230972865	231005335	67	10
ENSG00000085760	MTIF2	mitochondrial translational initiation factor 2	-0.15783	0.624579		0.68563	0.24647	0.699162	-0.15783	572	3		0.93124	0.17586	0.632616	0.0415847	223	12		0.94154	0.17322	0.624579	-0.126179	380	11		88	12	32634	GeneID:4528	HGNC:7441	2p16.1	2	55463731	55496483	451	9
ENSG00000124391	IL17C	interleukin 17C	-0.0603068	0.624579		0.64457	0.2596	0.706041	-0.0603068	55	29		0.95556	0.16965	0.625192	-0.0492493	32	11		0.94142	0.17324	0.624579	0.019173	30	17		4	2	32634	GeneID:27189	HGNC:5983	16q24.3	16	88704999	88706881	321	17
ENSG00000170871	KIAA0232	KIAA0232	-0.357729	0.624669		0.99949	0.15878	0.624669	0.119861	305	7		-0.30304	0.61907	0.876416	-0.033241	327	10		-2.1406	0.98384	0.99585	-0.357729	399	14		157	24	32634	GeneID:9778	HGNC:28992	4p16.1	4	6783102	6885897	479	5
ENSG00000116353	MECR	mitochondrial trans-2-enoyl-CoA reductase	-0.210986	0.624669		0.99946	0.15879	0.624669	-0.210986	465	2		-0.26134	0.60308	0.871624	-0.0710801	437	5		0.3927	0.34727	0.757273	0.0140124	378	17		91	15	32634	GeneID:51102	HGNC:19691	1p35.3	1	29519385	29557454	52	33
ENSG00000067365	METTL22	methyltransferase like 22	-0.0959581	0.624669		0.99889	0.15892	0.624669	0.106118	153	4		-0.63093	0.73596	0.916695	-0.0959581	137	25		0.62784	0.26506	0.709706	0.10061	156	9		58	10	32634	GeneID:79091	HGNC:28368	16p13.2	16	8715540	8740081	96	18
ENSG00000136275	C7orf69	chromosome 7 putative open reading frame 69	-0.0782524	0.624669		0.99943	0.15879	0.624669	0.000972194	222	19		-0.62062	0.73258	0.915915	-0.0782524	130	39		0.40924	0.34118	0.755172	-0.0247019	185	29		95	15	32634	GeneID:80099	HGNC:21911	7p12.3	7	47834889	47859445	423	14
ENSG00000159079	C21orf59	protein_coding	-0.0685904	0.624669		0.99898	0.1589	0.624669	-0.0685904	151	16		0.43972	0.33007	0.750261	-0.0339954	146	25		0.82095	0.20584	0.661051	-0.0294868	163	15		66	7	32634	NA	NA	21q22.11	21	33964389	33985176	406	19
ENSG00000241370	RPP21	ribonuclease P/MRP subunit p21	0.00528155	0.624669		0.99923	0.15884	0.624669	0.24121	34	117		-0.42164	0.66336	0.895203	0.0335889	62	177		0.1904	0.4245	0.79843	0.00528155	56	167		13	5	32634	GeneID:79897	HGNC:21300	6p22.1	6	30312908	30314661	292	148
ENSG00000004059	ARF5	ADP ribosylation factor 5	0.0965661	0.624669		0.99883	0.15894	0.624669	0.158381	53	17		0.52338	0.30036	0.730887	0.104039	149	24		0.55718	0.2887	0.725368	0.0965661	152	23		10	3	32634	GeneID:381	HGNC:658	7q32.1	7	127228399	127231759	331	42
ENSG00000164185	ZNF474	zinc finger protein 474	-0.117025	0.625086		0.63096	0.26403	0.708697	-0.0894502	25	5		0.87354	0.19119	0.647781	0.000469892	156	9		0.94021	0.17355	0.625086	-0.117025	44	8		72	19	32634	GeneID:133923	HGNC:23245	5q23.2	5	121465208	121515312	431	7
ENSG00000105700	KXD1	KxDL motif containing 1	-0.26855	0.625192		-0.56369	0.71352	0.921883	-0.199184	57	87		0.95572	0.16961	0.625192	-0.0467126	79	51		0.43895	0.33035	0.746499	-0.26855	147	64		33	5	32634	GeneID:79036	HGNC:28420	19p13.11	19	18668572	18680197	147	34
ENSG00000130449	ZSWIM6	zinc finger SWIM-type containing 6	0.0167499	0.625192		0.66315	0.25362	0.704865	0.0335005	379	6		0.95555	0.16965	0.625192	0.143483	522	2		0.92242	0.17815	0.630637	0.0167499	509	4		338	28	32634	GeneID:57688	HGNC:29316	5q12.1	5	60628100	60841997	90	19
ENSG00000163349	HIPK1	homeodomain interacting protein kinase 1	0.16955	0.625192		0.75187	0.22607	0.683592	0.736465	175	22		0.95596	0.16955	0.625192	0.265332	59	19		0.27066	0.39333	0.781213	0.593853	146	40		72	16	32634	GeneID:204851	HGNC:19006	1p13.2	1	114471814	114520426	208	55
ENSG00000123080	CDKN2C	cyclin dependent kinase inhibitor 2C	0.164422	0.625247		0.79061	0.21459	0.673323	0.385534	389	4		0.95536	0.1697	0.625247	0.164422	331	9		-0.1748	0.56938	0.862625	0.507596	327	28		13	4	32634	GeneID:1031	HGNC:1789	1p32.3	1	51426417	51440305	60	57
ENSG00000012660	ELOVL5	ELOVL fatty acid elongase 5	-0.227108	0.625281		0.99739	0.15929	0.625281	-0.0768516	437	6		0.13966	0.44446	0.805751	-0.0843824	141	19		0.52969	0.29816	0.730709	-0.227108	291	7		235	14	32634	GeneID:60481	HGNC:21308	6p12.1	6	53132196	53213947	53	13
ENSG00000183607	GKN2	gastrokine 2	-0.0669055	0.625281		0.99757	0.15924	0.625281	-0.0427928	215	13		-0.67745	0.75094	0.921366	-0.0669055	192	37		0.31994	0.37451	0.771343	0.0144016	164	20		20	6	32634	GeneID:200504	HGNC:24588	2p13.3	2	69172364	69180102	301	12
ENSG00000188060	RAB42	RAB42%2C member RAS oncogene family	0.0284371	0.625281		0.99703	0.15938	0.625281	0.0754113	101	18		-0.29598	0.61638	0.875962	0.0284371	437	6		0.4528	0.32535	0.745116	0.343942	378	16		9	5	32634	GeneID:115273	HGNC:28702	1p35.3	1	28918712	28921955	52	73
ENSG00000173451	THAP2	THAP domain containing 2	-0.147664	0.625285		-0.076812	0.53061	0.858699	0.016187	260	23		0.95505	0.16978	0.625285	-0.0439577	384	5		0.61935	0.26784	0.711328	-0.147664	275	7		24	6	32634	GeneID:83591	HGNC:20854	12q21.1	12	72056789	72074419	133	16
ENSG00000042429	MED17	mediator complex subunit 17	0.107108	0.625285		-0.11788	0.54692	0.864657	0.2798	402	13		0.95512	0.16976	0.625285	0.107108	213	6		0.5942	0.27619	0.718637	0.168548	312	6		45	6	32634	GeneID:9440	HGNC:2375	11q21	11	93517393	93547861	285	27
ENSG00000196072	BLOC1S2	biogenesis of lysosomal organelles complex 1 subunit 2	-0.0365839	0.625359		0.38162	0.35137	0.765718	0.0765945	364	7		0.95468	0.16987	0.625359	-0.0365839	212	10		0.91433	0.18027	0.632818	0.200973	191	9		41	8	32634	GeneID:282991	HGNC:20984	10q24.31	10	102033713	102046469	81	72
ENSG00000121410	A1BG	alpha-1-B glycoprotein	-0.217045	0.625397		-0.96012	0.8315	0.955813	-0.217045	70	93		0.95443	0.16993	0.625397	-0.00153799	253	3		0.45428	0.32481	0.744905	0.0433637	100	66		10	1	32634	GeneID:1	HGNC:5	19q13.43	19	58856544	58864865	552	3
ENSG00000157927	RADIL	Rap associating with DIL domain	0.17	0.625397		-1.0939	0.86301	0.962022	0.240738	52	41		0.95418	0.17	0.625397	0.22775	167	19		0.39893	0.34497	0.756341	0.370657	148	22		418	39	32634	GeneID:55698	HGNC:22226	7p22.1	7	4836686	4923350	58	68
ENSG00000144550	CPNE9	copine family member 9	0.0374744	0.625615		0.99641	0.15953	0.625615	0.0374744	121	19		0.72496	0.23424	0.67856	0.289413	80	24		0.88513	0.18804	0.642341	0.530842	79	22		58	24	32634	GeneID:151835	HGNC:24336	3p25.3	3	9745491	9771592	412	29
ENSG00000144619	CNTN4	contactin 4	-0.127869	0.625637		-0.98248	0.83707	0.956632	-0.127869	441	12		0.95341	0.17019	0.625637	0.195084	523	2		-0.076546	0.53051	0.849621	0.158298	453	7		4422	479	32634	GeneID:152330	HGNC:2174	3p26.3	3	2140497	3099645	488	9
ENSG00000160285	LSS	lanosterol synthase	0.104756	0.625656		0.62976	0.26442	0.708974	0.394523	474	6		0.95324	0.17023	0.625656	0.239534	172	11		0.92788	0.17674	0.629519	0.104756	374	4		138	16	32634	GeneID:4047	HGNC:6708	21q22.3	21	47608055	47648738	37	59
ENSG00000124205	EDN3	endothelin 3	-0.406087	0.625784		-0.4614	0.67774	0.908457	-0.406087	265	29		0.95299	0.1703	0.625784	0.104422	219	13		0.67981	0.24831	0.695002	0.260497	154	18		57	15	32634	GeneID:1908	HGNC:3178	20q13.32	20	57875482	57901047	73	12
ENSG00000084754	HADHA	hydroxyacyl-CoA dehydrogenase trifunctional multienzyme complex subunit alpha	-0.408216	0.625878		0.33389	0.36923	0.777166	-0.408216	98	35		0.95222	0.17049	0.625878	0.220154	267	11		0.79655	0.21286	0.666087	-0.0372824	300	17		105	4	32634	GeneID:3030	HGNC:4801	2p23.3	2	26413504	26467594	245	11
ENSG00000168875	SOX14	SRY-box transcription factor 14	-0.0288589	0.625878		-1.2515	0.89462	0.97013	0.0129725	9	36		0.95192	0.17057	0.625878	-0.0288589	506	2		0.29402	0.38437	0.777091	0.127344	65	19		1	1	32634	GeneID:8403	HGNC:11193	3q22.3	3	137483579	137484396	156	31
ENSG00000174562	KLK15	kallikrein related peptidase 15	-0.260641	0.625879		0.32378	0.37305	0.77896	-0.260641	30	79		0.91357	0.18047	0.63775	-0.0650233	47	43		0.93845	0.17401	0.625879	0.135353	62	36		40	11	32634	GeneID:55554	HGNC:20453	19q13.33	19	51328545	51340469	169	37
ENSG00000087008	ACOX3	acyl-CoA oxidase 3%2C pristanoyl	0.0959002	0.626066		0.99549	0.15975	0.626066	0.167536	80	9		0.26356	0.39606	0.780468	0.0959002	155	10		0.81386	0.20786	0.66152	0.19065	60	9		286	30	32634	GeneID:8310	HGNC:121	4p16.1	4	8368009	8442450	479	26
ENSG00000177932	ZNF354C	zinc finger protein 354C	-0.112604	0.626204		0.99522	0.15982	0.626204	0.0405433	92	17		0.093529	0.46274	0.814085	-0.112604	118	40		0.87648	0.19038	0.645559	0.172377	198	16		56	11	32634	GeneID:30832	HGNC:16736	5q35.3	5	178487416	178510538	125	48
ENSG00000087157	PGS1	phosphatidylglycerophosphate synthase 1	-0.225989	0.626245		0.61357	0.26975	0.713443	-0.225989	3	40		0.95124	0.17074	0.626245	-0.0833239	46	34		0.51481	0.30334	0.732877	-0.161186	6	40		195	16	32634	GeneID:9489	HGNC:30029	17q25.3	17	76374721	76421195	177	31
ENSG00000113552	GNPDA1	glucosamine-6-phosphate deaminase 1	-0.106278	0.626245		-0.52827	0.70134	0.917732	-0.106278	398	76		0.95123	0.17074	0.626245	0.109195	377	26		0.51831	0.30212	0.732175	-0.0231559	342	48		90	8	32634	GeneID:10007	HGNC:4417	5q31.3	5	141371314	141392606	36	36
ENSG00000006534	ALDH3B1	aldehyde dehydrogenase 3 family member B1	0.17082	0.626337		0.5203	0.30143	0.734571	0.345787	152	41		0.95091	0.17082	0.626337	0.252379	217	37		0.14489	0.4424	0.808426	0.406592	244	61		55	7	32634	GeneID:221	HGNC:410	11q13.2	11	67776048	67796744	411	40
ENSG00000054796	SPO11	SPO11 initiator of meiotic double stranded breaks	-0.232339	0.62638		0.99487	0.1599	0.62638	0.142918	265	9		0.14962	0.44053	0.802834	-0.00396907	219	28		0.79423	0.21353	0.667072	-0.232339	154	15		34	3	32634	GeneID:23626	HGNC:11250	20q13.31	20	55904815	55919050	73	17
ENSG00000106536	POU6F2	POU class 6 homeobox 2	0.0673037	0.626392		0.58605	0.27892	0.719158	0.441978	102	10		0.95024	0.17099	0.626392	0.0673037	425	6		0.57399	0.28299	0.722708	0.0719706	161	13		1563	100	32634	GeneID:11281	HGNC:21694	7p14.1	7	39017598	39532694	429	36
ENSG00000064547	LPAR2	lysophosphatidic acid receptor 2	-0.224928	0.626429		0.2812	0.38928	0.789582	-0.18792	57	64		0.94996	0.17107	0.626429	0.13003	79	52		0.73909	0.22993	0.682022	-0.224928	147	50		4	1	32634	GeneID:9170	HGNC:3168	19p13.11	19	19734477	19739739	147	45
ENSG00000205307	SAP25	Sin3A associated protein 25	-0.143452	0.626429		0.89908	0.18431	0.649545	-0.00617211	41	51		0.95005	0.17104	0.626429	-0.106546	78	57		0.71293	0.23794	0.68882	-0.143452	68	53		2	1	32634	GeneID:100316904	HGNC:41908	7q22.1	7	100169855	100171270	216	34
ENSG00000205795	CYS1	cystin 1	-0.654583	0.626811		0.99324	0.1603	0.626811	0.0782007	131	12		-0.3614	0.6411	0.885377	-0.256821	179	25		-0.28912	0.61375	0.880802	-0.654583	127	23		95	17	32634	GeneID:192668	HGNC:18525	2p25.1	2	10196907	10221071	116	4
ENSG00000143595	AQP10	aquaporin 10	-0.200482	0.626811		0.99356	0.16022	0.626811	-0.0413381	28	39		-0.45414	0.67514	0.900247	-0.137642	17	127		0.40614	0.34232	0.755508	-0.200482	13	90		12	4	32634	GeneID:89872	HGNC:16029	1q21.3	1	154293566	154297801	203	31
ENSG00000166908	PIP4K2C	phosphatidylinositol-5-phosphate 4-kinase type 2 gamma	-0.118439	0.626811		0.99331	0.16028	0.626811	0.433734	385	7		-0.7519	0.77395	0.929586	-0.118439	399	26		0.18426	0.42691	0.800252	-0.0189404	478	17		12	5	32634	GeneID:79837	HGNC:23786	12q13.3	12	57984957	57997198	87	99
ENSG00000116117	PARD3B	par-3 family cell polarity regulator beta	-0.0077955	0.626811		0.9932	0.16031	0.626811	0.555737	19	10		0.23283	0.40795	0.785963	-0.0077955	6	26		0.55627	0.28901	0.725384	0.15677	4	21		2648	192	32634	GeneID:117583	HGNC:14446	2q33.3	2	205410516	206484886	48	32
ENSG00000228146	CASP16	transcribed_pseudogene	-0.0112922	0.626994		0.86817	0.19265	0.653651	-0.0112922	110	52		0.58434	0.2795	0.714203	0.0296391	173	62		0.93635	0.17455	0.626994	0.0291326	192	34		15	2	32634	NA	NA	16p13.3	16	3194220	3199964	40	95
ENSG00000162526	TSSK3	testis specific serine kinase 3	0.0204843	0.627026		0.99234	0.16052	0.627026	0.0204843	60	20		-0.22238	0.58799	0.864748	0.109123	39	57		0.60765	0.27171	0.714376	0.225797	27	37		4	2	32634	GeneID:81629	HGNC:15473	1p35.1	1	32817122	32829913	108	41
ENSG00000165698	C9orf9	protein_coding	-0.268538	0.627045		0.99217	0.16056	0.627045	-0.268538	113	26		-0.7461	0.7722	0.928872	-0.197015	424	10		-0.86607	0.80677	0.942418	-0.208417	171	78		16	5	32634	NA	NA	9q34.13	9	135753414	135765588	28	22
ENSG00000116857	TMEM9	transmembrane protein 9	-0.189322	0.627045		0.99187	0.16063	0.627045	0.0406448	387	8		0.10474	0.45829	0.812033	-0.189322	151	27		0.68236	0.24751	0.694465	-0.0387017	226	13		133	21	32634	GeneID:252839	HGNC:18823	1q32.1	1	201103900	201140702	179	30
ENSG00000100564	PIGH	phosphatidylinositol glycan anchor biosynthesis class H	0.150968	0.627045		0.99193	0.16062	0.627045	0.150968	306	4		0.34142	0.36639	0.764896	0.233809	147	14		0.89415	0.18562	0.63951	0.240256	397	6		51	9	32634	GeneID:5283	HGNC:8964	14q24.1	14	68048672	68067004	71	43
ENSG00000103534	TMC5	transmembrane channel like 5	-0.155247	0.627103		0.99124	0.16078	0.627103	0.35081	156	13		0.38775	0.3491	0.75747	-0.155247	242	27		0.90476	0.1828	0.635718	0.131697	240	17		364	36	32634	GeneID:79838	HGNC:22999	16p12.3	16	19421818	19510435	574	4
ENSG00000162419	GMEB1	glucocorticoid modulatory element binding protein 1	-0.0776153	0.627103		0.99153	0.16071	0.627103	0.00922407	101	19		-0.33174	0.62996	0.881057	0.0660447	437	8		0.62705	0.26531	0.709823	-0.0776153	378	10		71	7	32634	GeneID:10691	HGNC:4370	1p35.3	1	28995244	29045865	52	53
ENSG00000149300	C11orf52	chromosome 11 open reading frame 52	-0.0566685	0.627103		0.99141	0.16074	0.627103	0.182147	185	22		-0.036829	0.51469	0.835329	-0.0566685	84	33		-0.094154	0.53751	0.851573	-0.0506032	206	34		9	2	32634	GeneID:91894	HGNC:30531	11q23.1	11	111788756	111797596	46	37
ENSG00000107736	CDH23	cadherin related 23	-0.239915	0.627119		0.60069	0.27402	0.716034	-0.239915	313	9		0.76792	0.22127	0.670096	0.31596	163	16		0.93471	0.17497	0.627119	0.280685	254	9		1341	181	32634	GeneID:64072	HGNC:13733	10q22.1	10	73156691	73575702	11	19
ENSG00000163297	ANTXR2	ANTXR cell adhesion molecule 2	0.00925228	0.627119		0.72752	0.23345	0.687915	0.161535	120	14		0.69989	0.242	0.684817	0.00925228	60	12		0.9355	0.17477	0.627119	0.403384	98	13		534	39	32634	GeneID:118429	HGNC:21732	4q21.21	4	80822303	81046608	217	24
ENSG00000162413	KLHL21	kelch like family member 21	-0.287201	0.627142		0.99076	0.1609	0.627142	-0.242813	443	6		0.55729	0.28866	0.722052	0.00318804	201	16		0.25574	0.39907	0.783487	-0.287201	321	15		45	10	32634	GeneID:9903	HGNC:29041	1p36.31	1	6650784	6674667	199	7
ENSG00000179912	R3HDM2	R3H domain containing 2	-0.0568983	0.627142		0.99083	0.16089	0.627142	0.200539	385	8		0.24395	0.40363	0.78253	-0.0163498	70	91		-0.22122	0.58754	0.868795	-0.0568983	478	28		228	14	32634	GeneID:22864	HGNC:29167	12q13.3	12	57643392	57824788	87	124
ENSG00000121900	TMEM54	transmembrane protein 54	-0.0114165	0.627181		0.99043	0.16098	0.627181	-0.0114165	60	21		0.11712	0.45338	0.809943	0.112721	39	51		0.46386	0.32137	0.743251	0.191539	27	41		8	2	32634	GeneID:113452	HGNC:24143	1p35.1	1	33360195	33367039	108	27
ENSG00000091138	SLC26A3	solute carrier family 26 member 3	-0.298045	0.627278		0.99019	0.16104	0.627278	-0.189245	493	4		0.19497	0.42271	0.795831	-0.298045	438	5		0.8394	0.20062	0.655872	-0.222135	379	5		102	22	32634	GeneID:1811	HGNC:3018	7q31.1	7	107405912	107443670	75	10
ENSG00000197043	ANXA6	annexin A6	-0.433717	0.627289		-0.93509	0.82513	0.954259	-0.433717	142	54		0.94855	0.17143	0.627289	0.172801	112	10		0.30512	0.38014	0.77464	-0.119219	94	25		220	39	32634	GeneID:309	HGNC:544	5q33.1	5	150480273	150537443	59	12
ENSG00000154328	NEIL2	nei like DNA glycosylase 2	-0.437767	0.62738		-0.93747	0.82574	0.954329	-0.365386	54	31		0.94808	0.17154	0.62738	-0.214787	27	27		0.33636	0.3683	0.767902	-0.437767	26	29		96	15	32634	GeneID:252969	HGNC:18956	8p23.1	8	11627148	11644855	74	3
ENSG00000125813	PAX1	paired box 1	-0.691912	0.627562		-0.84153	0.79997	0.9467	-0.691912	397	4		0.94682	0.17187	0.627562	0.232978	561	2		0.31666	0.37575	0.771917	0.120845	477	5		11	4	32634	GeneID:5075	HGNC:8615	20p11.22	20	21686297	21696620	323	1
ENSG00000187479	C11orf96	chromosome 11 open reading frame 96	-0.48078	0.627562		-0.57603	0.7177	0.922691	-0.48078	570	6		0.94735	0.17173	0.627562	0.203479	514	4		0.26061	0.3972	0.783112	-0.0302708	491	7		82	22	32634	GeneID:387763	HGNC:38675	11p11.2	11	43946892	43965888	137	5
ENSG00000186260	MKL2	protein_coding	-0.332223	0.627562		-0.79981	0.78809	0.942763	-0.332223	156	35		0.94715	0.17178	0.627562	0.0753607	100	12		0.45598	0.3242	0.744531	-0.0264346	83	16		457	18	32634	NA	NA	16p13.12	16	14165178	14360630	96	4
ENSG00000069966	GNB5	G protein subunit beta 5	0.0498563	0.627562		-0.26247	0.60352	0.884031	0.0498563	369	28		0.94723	0.17176	0.627562	0.103608	144	17		0.37368	0.35432	0.761213	0.0922669	215	19		210	19	32634	GeneID:10681	HGNC:4401	15q21.2	15	52413117	52483566	282	11
ENSG00000171873	ADRA1D	adrenoceptor alpha 1D	-0.271459	0.627616		-1.185	0.88199	0.966058	-0.271459	81	80		0.94643	0.17197	0.627616	-0.0625691	74	31		0.31868	0.37499	0.771696	0.288462	97	52		96	18	32634	GeneID:146	HGNC:280	20p13	20	4201329	4229721	80	24
ENSG00000115226	FNDC4	fibronectin type III domain containing 4	-0.500674	0.627798		-0.92749	0.82316	0.953732	-0.114227	98	74		0.9453	0.17225	0.627798	-0.347674	267	12		-0.15056	0.55984	0.859925	-0.500674	300	42		5	1	32634	GeneID:64838	HGNC:20239	2p23.3	2	27714750	27718112	245	6
ENSG00000126001	CEP250	centrosomal protein 250	-0.116401	0.627798		-0.76132	0.77677	0.939891	-0.116401	431	15		0.94533	0.17224	0.627798	0.057685	122	25		0.38365	0.35062	0.759275	0.146222	360	17		97	7	32634	GeneID:11190	HGNC:1859	20q11.22	20	34042985	34099804	246	36
ENSG00000136144	RCBTB1	RCC1 and BTB domain containing protein 1	-0.437907	0.627799		0.36241	0.35852	0.770747	-0.437907	161	12		0.90438	0.1829	0.640233	0.0430178	209	14		0.93316	0.17537	0.627799	0.0993911	299	12		284	17	32634	GeneID:55213	HGNC:18243	13q14.2	13	50106082	50159719	44	4
ENSG00000087586	AURKA	aurora kinase A	-0.73089	0.628216		-1.3138	0.90554	0.972159	-0.73089	265	39		0.9445	0.17246	0.628216	-0.30149	219	14		0.12232	0.45132	0.812539	-0.448383	154	23		42	14	32634	GeneID:6790	HGNC:11393	20q13.2	20	54944445	54967393	73	3
ENSG00000213934	HBG1	hemoglobin subunit gamma 1	-0.0819731	0.628316		0.55434	0.28967	0.726863	-0.0239753	408	26		0.76648	0.2217	0.670831	0.0040268	123	54		0.93201	0.17567	0.628316	-0.0819731	145	44		5	2	32634	GeneID:3047	HGNC:4831	11p15.4	11	5269313	5271122	141	96
ENSG00000184349	EFNA5	ephrin A5	-0.456489	0.628496		0.98546	0.1622	0.628496	0.0159	546	2		-0.9969	0.84059	0.950857	-0.237717	195	14		0.115	0.45422	0.81302	-0.456489	227	11		756	118	32634	GeneID:1946	HGNC:3225	5q21.3	5	106712590	107006596	482	1
ENSG00000112902	SEMA5A	semaphorin 5A	-0.338121	0.628496		0.98701	0.16182	0.628496	0.522627	316	5		-0.77697	0.78141	0.932444	-0.338121	467	10		0.057357	0.47713	0.826579	-0.148226	386	7		1699	194	32634	GeneID:9037	HGNC:10736	5p15.31	5	9035138	9546187	352	6
ENSG00000113327	GABRG2	gamma-aminobutyric acid type A receptor subunit gamma2	-0.172099	0.628496		0.98537	0.16222	0.628496	0.319186	140	12		0.7449	0.22817	0.674313	-0.172099	43	14		0.76008	0.2236	0.676351	0.0668044	41	17		164	28	32634	GeneID:2566	HGNC:4087	5q34	5	161494546	161582542	382	5
ENSG00000182810	DDX28	DEAD-box helicase 28	-0.157209	0.628496		0.98641	0.16197	0.628496	-0.103694	154	59		-1.3708	0.91478	0.973888	-0.157209	45	64		0.16352	0.43506	0.8052	-0.0594349	96	75		2	1	32634	GeneID:55794	HGNC:17330	16q22.1	16	68055179	68057770	113	32
ENSG00000070831	CDC42	cell division cycle 42	-0.145688	0.628496		0.98717	0.16178	0.628496	0.518044	40	33		-0.46003	0.67725	0.900815	-0.145688	56	68		0.23727	0.40622	0.788149	0.0558151	77	54		102	15	32634	GeneID:998	HGNC:1736	1p36.12	1	22379120	22419437	14	22
ENSG00000138650	PCDH10	protocadherin 10	-0.110772	0.628496		0.98845	0.16147	0.628496	0.140835	571	1		0.26634	0.39499	0.779981	0.105193	624	1		0.6174	0.26848	0.712052	-0.110772	555	1		107	22	32634	GeneID:57575	HGNC:13404	4q28.3	4	134070470	134129356	582	1
ENSG00000179934	CCR8	C-C motif chemokine receptor 8	-0.10621	0.628496		0.98697	0.16183	0.628496	0.0621655	167	11		-0.14937	0.55937	0.855554	-0.10621	185	25		0.25284	0.4002	0.783487	-0.0845561	141	17		3	2	32634	GeneID:1237	HGNC:1609	3p22.2	3	39371197	39375171	10	27
ENSG00000070423	RNF126	ring finger protein 126	-0.0854701	0.628496		0.98729	0.16175	0.628496	0.0914169	126	25		-0.39127	0.6522	0.890655	-0.0854701	166	12		0.50034	0.30842	0.737762	0.0753871	137	9		51	16	32634	GeneID:55658	HGNC:21151	19p13.3	19	647526	663277	225	64
ENSG00000164051	CCDC51	coiled-coil domain containing 51	-0.0618369	0.628496		0.98664	0.16191	0.628496	0.0119461	223	28		-0.56501	0.71397	0.911041	-0.0618369	311	53		0.4593	0.32301	0.744048	0.041261	369	26		13	3	32634	GeneID:79714	HGNC:25714	3p21.31	3	48473574	48481866	109	73
ENSG00000173124	C10orf129	protein_coding	-0.0441183	0.628496		0.98547	0.1622	0.628496	0.120846	184	15		-0.13213	0.55256	0.852973	-0.0441183	88	40		0.67421	0.25009	0.696893	0.0901516	59	26		114	8	32634	NA	NA	10q23.33	10	96953957	96988685	12	29
ENSG00000105281	SLC1A5	solute carrier family 1 member 5	-0.0335845	0.628496		0.98839	0.16148	0.628496	0.531147	17	55		0.085324	0.466	0.816591	-0.0335845	22	96		0.75461	0.22524	0.677877	0.153737	16	57		39	9	32634	GeneID:6510	HGNC:10943	19q13.32	19	47278140	47291851	221	71
ENSG00000187583	PLEKHN1	pleckstrin homology domain containing N1	-0.0171369	0.628496		0.98587	0.1621	0.628496	0.0395108	308	13		0.67455	0.24998	0.692897	0.0336419	226	28		0.92583	0.17727	0.630048	-0.0171369	224	17		36	13	32634	GeneID:84069	HGNC:25284	1p36.33	1	901877	911245	183	55
ENSG00000112305	SMAP1	small ArfGAP 1	0.000688831	0.628496		0.98798	0.16158	0.628496	0.000688831	237	2		-0.57593	0.71767	0.91194	0.0370296	493	9		0.38915	0.34858	0.75791	0.141518	309	6		440	31	32634	GeneID:60682	HGNC:19651	6q13	6	71377479	71571718	347	8
ENSG00000164938	TP53INP1	tumor protein p53 inducible nuclear protein 1	0.047509	0.628496		0.986	0.16207	0.628496	0.448678	43	11		0.075264	0.47	0.817496	0.178878	428	12		-0.12017	0.54783	0.855582	0.047509	99	23		57	8	32634	GeneID:94241	HGNC:18022	8q22.1	8	95938200	95961639	31	33
ENSG00000159189	C1QC	complement C1q C chain	0.16182	0.628496		0.98701	0.16182	0.628496	0.639087	40	34		0.61347	0.26978	0.708742	0.182096	56	44		0.78073	0.21748	0.670631	0.660372	77	37		22	4	32634	GeneID:714	HGNC:1245	1p36.12	1	22970123	22974603	14	68
ENSG00000103044	HAS3	hyaluronan synthase 3	-0.279444	0.62853		0.73228	0.232	0.687915	-0.0468278	154	66		0.93448	0.17503	0.631886	-0.152997	45	46		0.93141	0.17582	0.62853	-0.279444	96	61		21	7	32634	GeneID:3038	HGNC:4820	16q22.1	16	69139467	69152622	113	12
ENSG00000139116	KIF21A	kinesin family member 21A	-0.075361	0.628597		-0.68858	0.75446	0.933369	-0.075361	509	7		0.94361	0.17268	0.628597	0.207818	381	3		-0.64703	0.74119	0.921317	0.124657	519	12		243	21	32634	GeneID:55605	HGNC:19349	12q12	12	39687030	39837192	324	6
ENSG00000154975	CA10	carbonic anhydrase 10	-0.461942	0.628619		0.5564	0.28897	0.726693	-0.461942	203	12		0.82559	0.20452	0.659683	-0.441103	350	9		0.93118	0.17588	0.628619	-0.250407	353	13		1315	106	32634	GeneID:56934	HGNC:1369	17q21.33	17	49707674	50237377	477	1
ENSG00000213445	SIPA1	signal-induced proliferation-associated 1	-0.329779	0.628709		0.98496	0.16232	0.628709	-0.329779	164	17		-1.5492	0.93934	0.98194	-0.00860304	217	144		0.30159	0.38148	0.775585	-0.0445027	320	34		22	8	32634	GeneID:6494	HGNC:10885	11q13.1	11	65405568	65418401	286	26
ENSG00000126467	TSKS	testis specific serine kinase substrate	-0.0262029	0.628997		0.2387	0.40567	0.799906	0.0542784	30	87		0.94292	0.17286	0.628997	-0.0262029	47	41		-0.21898	0.58667	0.868574	0.00585726	62	113		53	11	32634	GeneID:60385	HGNC:30719	19q13.33	19	50243010	50266587	169	153
ENSG00000168826	ZBTB49	zinc finger and BTB domain containing 49	-0.211608	0.628997		0.9843	0.16248	0.628997	0.098411	14	22		-0.96544	0.83284	0.949342	-0.211608	33	59		0.32408	0.37294	0.769866	0.084545	19	39		110	9	32634	GeneID:166793	HGNC:19883	4p16.3	4	4291924	4323513	227	26
ENSG00000176020	AMIGO3	adhesion molecule with Ig like domain 3	-0.154281	0.628997		0.98395	0.16257	0.628997	-0.154281	38	62		-0.14274	0.55675	0.854295	-0.0711753	449	29		-0.20768	0.58226	0.866776	-0.148456	31	79		4	2	32634	GeneID:386724	HGNC:24075	3p21.31	3	49754267	49761349	109	51
ENSG00000173540	GMPPB	GDP-mannose pyrophosphorylase B	-0.136841	0.628997		0.98395	0.16257	0.628997	0.0956757	38	61		-0.14274	0.55675	0.854295	-0.136841	449	28		-0.20768	0.58226	0.866776	-0.0653415	31	78		4	2	32634	GeneID:29925	HGNC:22932	3p21.31	3	49754277	49761384	109	55
ENSG00000064102	ASUN	protein_coding	-0.0309896	0.628997		0.98408	0.16254	0.628997	0.153169	173	9		-0.010463	0.50417	0.832536	0.0569822	18	16		0.64701	0.25881	0.704728	-0.0309896	35	12		76	14	32634	NA	NA	12p11.23	12	27058114	27091259	410	21
ENSG00000149548	CCDC15	coiled-coil domain containing 15	-0.194376	0.629269		0.48624	0.3134	0.742975	-0.194376	183	22		0.94248	0.17297	0.629269	0.0216816	187	11		0.73969	0.22974	0.681743	-0.136389	125	17		266	21	32634	GeneID:80071	HGNC:25798	11q24.2	11	124824017	124911385	249	31
ENSG00000182934	SRPR	protein_coding	-0.00356229	0.629402		0.46736	0.32012	0.747335	0.0862192	183	23		0.81445	0.20769	0.661263	-0.00356229	187	13		0.92954	0.17631	0.629402	0.0278916	125	11		16	5	32634	NA	NA	11q24.2	11	126132814	126139039	112	22
ENSG00000183542	KLRC4	killer cell lectin like receptor C4	-0.290687	0.629517		0.98294	0.16282	0.629517	-0.290687	432	7		-0.61978	0.7323	0.915893	-0.11766	165	60		0.26044	0.39726	0.783112	-0.191958	398	18		8	2	32634	GeneID:8302	HGNC:6377	12p13.2	12	10559983	10562356	70	24
ENSG00000146360	GPR6	G protein-coupled receptor 6	-0.0528319	0.629517		0.9827	0.16288	0.629517	0.244154	18	9		0.067527	0.47308	0.819134	-0.0528319	373	8		0.65421	0.25649	0.702811	0.0608728	346	14		3	1	32634	GeneID:2830	HGNC:4515	6q21	6	110299514	110301921	230	21
ENSG00000255298	OR8G5	olfactory receptor family 8 subfamily G member 5	-0.385645	0.629519		0.68692	0.24607	0.698987	-0.310888	183	15		0.73896	0.22997	0.675144	-0.21612	187	14		0.92736	0.17687	0.629519	-0.385645	125	12		9	3	32634	GeneID:219865	HGNC:19622	11q24.2	11	124134723	124135763	249	20
ENSG00000116251	RPL22	ribosomal protein L22	-0.358977	0.629519		0.66195	0.254	0.704865	-0.358977	443	8		0.48972	0.31217	0.738841	-0.040273	201	18		0.9275	0.17683	0.629519	0.0750646	321	9		69	12	32634	GeneID:6146	HGNC:10315	1p36.31	1	6241329	6269449	199	4
ENSG00000188739	RBM34	RNA binding motif protein 34	-0.10652	0.629519		0.90415	0.18296	0.649087	-0.10652	210	9		0.56342	0.28658	0.71916	0.0594243	297	7		0.92846	0.17658	0.629519	0.124413	219	10		63	9	32634	GeneID:23029	HGNC:28965	1q42.3	1	235294498	235324772	139	16
ENSG00000223547	ZNF844	zinc finger protein 844	-0.0315699	0.629519		0.47726	0.31659	0.746034	-0.00458535	94	59		0.79797	0.21244	0.662951	0.071123	91	50		0.92861	0.17654	0.629519	-0.0315699	130	45		45	5	32634	GeneID:284391	HGNC:25932	19p13.2	19	12175514	12192380	128	78
ENSG00000029363	BCLAF1	BCL2 associated transcription factor 1	-0.274849	0.629534		0.98223	0.16299	0.629534	-0.274849	65	9		-0.038196	0.51523	0.835805	-0.032095	304	24		0.688	0.24573	0.6933	-0.212	218	9		24	8	32634	GeneID:9774	HGNC:16863	6q23.3	6	136578001	136610989	287	13
ENSG00000168646	AXIN2	axin 2	-0.0481198	0.629534		0.98234	0.16297	0.629534	0.374853	109	23		-1.6369	0.94918	0.984697	-0.0481198	186	57		-0.17264	0.56853	0.862401	0.289487	82	49		78	18	32634	GeneID:8313	HGNC:904	17q24.1	17	63524681	63557765	357	24
ENSG00000116729	WLS	Wnt ligand secretion mediator	-0.018547	0.629534		0.98232	0.16297	0.629534	0.423077	116	10		0.403	0.34347	0.754906	-0.018547	310	16		0.23443	0.40733	0.788799	-0.00427972	177	17		548	85	32634	GeneID:79971	HGNC:30238	1p31.3	1	68564142	68698803	298	24
ENSG00000182601	HS3ST4	heparan sulfate-glucosamine 3-sulfotransferase 4	-0.144161	0.62963		-1.1898	0.88295	0.966149	-0.144161	368	40		0.94128	0.17328	0.62963	-0.0771847	567	1		0.16443	0.4347	0.805182	0.0605767	494	2		1668	204	32634	GeneID:9951	HGNC:5200	16p12.1	16	25703347	26149009	124	31
ENSG00000206344	HCG27	HLA complex group 27	-0.142232	0.62963		0.46773	0.31999	0.747335	-0.142232	34	154		0.94183	0.17314	0.62963	-0.0201879	62	102		0.4193	0.3375	0.752122	-0.0593336	56	159		82	12	32634	GeneID:253018	HGNC:27366	6p21.33	6	31165537	31171745	292	78
ENSG00000147684	NDUFB9	NADH:ubiquinone oxidoreductase subunit B9	0.0188468	0.62963		0.30037	0.38195	0.786381	0.0649111	247	13		0.94154	0.17322	0.62963	0.0188468	248	7		0.57851	0.28146	0.721992	0.0985331	183	10		128	20	32634	GeneID:4715	HGNC:7704	8q24.13	8	125551344	125580751	371	13
ENSG00000170786	SDR16C5	short chain dehydrogenase/reductase family 16C member 5	0.033255	0.62963		0.90671	0.18228	0.648166	0.508966	354	5		0.94141	0.17325	0.62963	0.033255	465	4		0.72683	0.23366	0.685929	0.614607	356	5		42	10	32634	GeneID:195814	HGNC:30311	8q12.1	8	57212569	57233335	25	21
ENSG00000091844	RGS17	regulator of G protein signaling 17	-0.0734866	0.629842		0.98164	0.16314	0.629842	0.111451	189	9		-0.40596	0.65762	0.892164	-0.0734866	480	13		0.51141	0.30453	0.734365	0.0761046	280	14		420	27	32634	GeneID:26575	HGNC:14088	6q25.2	6	153325594	153452384	279	15
ENSG00000222046	DCDC2B	doublecortin domain containing 2B	-0.0488768	0.629842		0.98169	0.16313	0.629842	0.0645681	60	22		-0.57174	0.71625	0.91173	-0.0488768	39	65		-0.0079014	0.50315	0.835817	-0.0463655	27	55		11	5	32634	GeneID:149069	HGNC:32576	1p35.1	1	32674695	32681797	108	23
ENSG00000144867	SRPRB	SRP receptor subunit beta	-0.242331	0.629847		-0.80295	0.789	0.942946	-0.175879	106	23		0.94081	0.1734	0.629847	-0.0707038	48	15		0.32792	0.37149	0.769434	-0.242331	43	20		112	19	32634	GeneID:58477	HGNC:24085	3q22.1	3	133502877	133544616	288	10
ENSG00000133835	HSD17B4	hydroxysteroid 17-beta dehydrogenase 4	-0.107855	0.629899		-0.90875	0.81826	0.953216	-0.107855	587	4		0.94029	0.17353	0.629899	0.267114	380	7		0.33017	0.37063	0.768937	0.178559	556	3		547	38	32634	GeneID:3295	HGNC:5213	5q23.1	5	118788138	118972894	431	8
ENSG00000131981	LGALS3	galectin 3	-0.00909686	0.629899		-1.1601	0.877	0.965824	-0.00909686	414	14		0.94048	0.17349	0.629899	0.571803	554	2		0.36562	0.35733	0.762236	0.508864	534	6		44	6	32634	GeneID:3958	HGNC:6563	14q22.3	14	55590828	55612126	3	27
ENSG00000173762	CD7	CD7 molecule	-0.0427789	0.630048		0.64809	0.25846	0.705635	-0.0427789	447	20		0.77429	0.21938	0.6681	0.116468	337	24		0.92598	0.17723	0.630048	0.173966	336	23		6	3	32634	GeneID:924	HGNC:1695	17q25.3	17	80272744	80275478	214	32
ENSG00000105612	DNASE2	deoxyribonuclease 2%2C lysosomal	-0.0317922	0.630065		0.76385	0.22248	0.678831	-0.0317922	94	41		0.49394	0.31068	0.737642	-0.0102094	91	65		0.92556	0.17734	0.630065	0.139433	130	46		7	2	32634	GeneID:1777	HGNC:2960	19p13.2	19	12986025	12992282	128	77
ENSG00000145681	HAPLN1	hyaluronan and proteoglycan link protein 1	-0.398095	0.630339		0.98052	0.16341	0.630339	0.073163	394	8		-1.1233	0.86934	0.95915	-0.398095	497	7		0.11234	0.45528	0.813535	-0.277729	126	21		210	38	32634	GeneID:1404	HGNC:2380	5q14.3	5	82933624	83017432	312	7
ENSG00000177201	OR2T12	olfactory receptor family 2 subfamily T member 12	-0.227871	0.630339		0.98024	0.16348	0.630339	-0.104785	425	5		-2.333	0.99018	0.997081	-0.18182	570	35		-0.60995	0.72905	0.917773	-0.227871	475	27		7	3	32634	GeneID:127064	HGNC:19592	1q44	1	248457918	248458880	259	27
ENSG00000188386	PPP3R2	protein phosphatase 3 regulatory subunit B%2C beta	-0.0336336	0.630339		0.98065	0.16338	0.630339	-0.0336336	450	3		-0.17839	0.57079	0.860002	-0.000714429	457	35		0.12637	0.44972	0.812334	0.0177822	435	11		9	5	32634	GeneID:5535	HGNC:9318	9q31.1	9	104353897	104357283	212	23
ENSG00000115423	DNAH6	dynein axonemal heavy chain 6	-0.104041	0.63038		0.80848	0.20941	0.668815	-0.0617281	224	15		0.65003	0.25784	0.697781	-0.0800601	550	2		0.92433	0.17766	0.63038	-0.104041	176	10		756	34	32634	GeneID:1768	HGNC:2951	2p11.2	2	84743579	85046713	534	3
ENSG00000154229	PRKCA	protein kinase C alpha	0.0347949	0.63038		0.93128	0.17586	0.641563	0.83972	109	27		0.078351	0.46877	0.817357	0.222156	186	30		0.92414	0.17771	0.63038	0.0347949	82	18		1814	157	32634	GeneID:5578	HGNC:9393	17q24.2	17	64298754	64806861	357	32
ENSG00000138294	MSMB	microseminoprotein beta	-0.101397	0.630637		0.66044	0.25449	0.704905	0.0920403	459	9		0.82052	0.20596	0.660216	-0.00839996	372	9		0.92339	0.1779	0.630637	-0.101397	339	7		32	4	32634	GeneID:4477	HGNC:7372	10q11.23	10	51549498	51562517	271	21
ENSG00000258289	CHURC1	churchill domain containing 1	-0.0866884	0.630637		0.48797	0.31278	0.742433	-0.0359981	306	10		0.85744	0.1956	0.650675	-0.0504562	147	6		0.92254	0.17812	0.630637	-0.0866884	397	5		114	11	32634	GeneID:91612	HGNC:20099	14q23.3	14	65381079	65411309	71	27
ENSG00000173093	CCDC63	coiled-coil domain containing 63	-0.293366	0.630673		0.018667	0.49255	0.841753	-0.149455	482	18		0.93836	0.17403	0.630673	-0.100407	383	6		0.61455	0.26943	0.713041	-0.293366	293	9		182	23	32634	GeneID:160762	HGNC:26669	12q24.11	12	111284573	111345339	57	19
ENSG00000167964	RAB26	RAB26%2C member RAS oncogene family	-0.257794	0.630673		0.38686	0.34943	0.763765	-0.155578	110	75		0.93856	0.17398	0.630673	-0.252936	173	46		0.77353	0.2196	0.672751	-0.257794	192	44		23	5	32634	GeneID:25837	HGNC:14259	16p13.3	16	2190804	2204166	40	25
ENSG00000180264	GPR144	NA	-0.119947	0.630673		0.23305	0.40786	0.801576	0.0156153	171	28		0.93882	0.17391	0.630673	-0.0705996	52	19		0.78647	0.2158	0.669858	-0.119947	86	19		61	7	32634	NA	NA	9q33.3	9	127213423	127239379	211	28
ENSG00000119703	ZC2HC1C	zinc finger C2HC-type containing 1C	-0.0571298	0.630673		0.16621	0.434	0.811965	-0.0571298	352	28		0.93875	0.17393	0.630673	-0.0258031	86	25		0.74434	0.22834	0.680389	0.00261465	243	28		27	3	32634	GeneID:79696	HGNC:20354	14q24.3	14	75530873	75545126	175	37
ENSG00000173171	MTX1	metaxin 1	0.17838	0.630757		0.3495	0.36336	0.774275	0.287826	28	84		0.8581	0.19542	0.650675	0.256483	17	61		0.92154	0.17838	0.630757	0.425973	13	53		7	3	32634	GeneID:4580	HGNC:7504	1q22	1	155178490	155183615	203	112
ENSG00000103152	MPG	N-methylpurine DNA glycosylase	-0.247435	0.630773		-0.13925	0.55537	0.867154	-0.247435	110	107		0.93766	0.17421	0.630773	0.138089	173	47		0.50263	0.30761	0.737128	0.185188	192	61		18	3	32634	GeneID:4350	HGNC:7211	16p13.3	16	127006	135852	40	29
ENSG00000184305	CCSER1	coiled-coil serine rich protein 1	-0.226196	0.630773		-0.11977	0.54767	0.8647	-0.226196	182	9		0.93767	0.17421	0.630773	0.173338	111	9		0.44813	0.32703	0.7457	-0.0018483	102	9		4529	245	32634	GeneID:401145	HGNC:29349	4q22.1	4	91048686	92523064	43	12
ENSG00000069764	PLA2G10	phospholipase A2 group X	-0.212357	0.630773		-1.0433	0.85159	0.960319	-0.212357	156	41		0.93675	0.17444	0.630773	0.0902592	100	13		-0.28817	0.61339	0.880802	-0.162776	83	20		17	6	32634	GeneID:8399	HGNC:9029	16p13.12	16	14766405	14788526	240	10
ENSG00000139324	TMTC3	transmembrane O-mannosyltransferase targeting cadherins 3	-0.0675355	0.630773		-0.097913	0.539	0.861534	-0.0675355	118	9		0.93726	0.17431	0.630773	0.03266	254	5		0.74334	0.22864	0.680479	0.25541	277	4		91	7	32634	GeneID:160418	HGNC:26899	12q21.32	12	88536073	88593664	16	21
ENSG00000170236	USP50	ubiquitin specific peptidase 50	-0.0197368	0.630773		0.33836	0.36754	0.776346	0.0237767	369	16		0.93677	0.17444	0.630773	-0.0197368	144	18		0.8501	0.19763	0.653778	0.124359	215	15		159	17	32634	GeneID:373509	HGNC:20079	15q21.2	15	50792759	50838905	289	20
ENSG00000162148	PPP1R32	protein phosphatase 1 regulatory subunit 32	-0.224074	0.630814		0.979	0.16379	0.630814	-0.114494	64	29		-0.024485	0.50977	0.834148	0.0615273	110	71		-0.56042	0.7124	0.911869	-0.224074	84	102		15	4	32634	GeneID:220004	HGNC:28869	11q12.2	11	61248592	61258403	219	38
ENSG00000160392	C19orf47	chromosome 19 open reading frame 47	-0.200773	0.630814		0.97854	0.1639	0.630814	-0.118976	413	16		-0.017333	0.50691	0.832886	-0.116	136	54		0.54164	0.29403	0.728124	-0.200773	173	44		72	12	32634	GeneID:126526	HGNC:26723	19q13.2	19	40825443	40854434	123	53
ENSG00000166676	TVP23A	trans-golgi network vesicle protein 23 homolog A	-0.120456	0.630814		0.9794	0.16369	0.630814	-0.120456	153	5		0.20139	0.4202	0.794278	-0.0875238	137	17		0.46797	0.3199	0.742492	0.0712673	156	14		114	21	32634	GeneID:780776	HGNC:20398	16p13.13	16	10854776	10912651	96	15
ENSG00000134061	CD180	CD180 molecule	-0.0682176	0.630814		0.97848	0.16392	0.630814	0.169133	485	2		-0.25761	0.60164	0.870824	-0.0682176	138	22		0.68212	0.24758	0.694465	0.00621121	150	10		27	6	32634	GeneID:4064	HGNC:6726	5q12.3	5	66478103	66492627	487	22
ENSG00000197956	S100A6	S100 calcium binding protein A6	0.16376	0.630814		0.97913	0.16376	0.630814	0.344715	28	40		-0.17914	0.57108	0.860002	0.322766	17	111		0.50789	0.30576	0.735339	0.29452	13	83		2	1	32634	GeneID:6277	HGNC:10496	1q21.3	1	153507075	153508720	203	111
ENSG00000180044	C3orf80	chromosome 3 open reading frame 80	-0.507564	0.630844		-0.46036	0.67737	0.908457	-0.507564	100	22		0.93646	0.17452	0.630844	-0.0924941	231	10		0.47849	0.31615	0.741159	-0.161689	113	15		4	2	32634	GeneID:401097	HGNC:40048	3q25.33	3	159943423	159945999	416	2
ENSG00000140948	ZCCHC14	zinc finger CCHC-type containing 14	0.0772215	0.630844		0.28373	0.38831	0.788865	0.0772215	55	43		0.93642	0.17453	0.630844	0.14907	32	12		0.77865	0.21809	0.671133	0.486054	30	22		334	20	32634	GeneID:23174	HGNC:24134	16q24.2	16	87439852	87525651	321	26
ENSG00000177303	CASKIN2	CASK interacting protein 2	0.0539588	0.630877		0.94962	0.17115	0.636292	0.375526	3	27		0.41152	0.34034	0.753318	0.279634	46	47		0.92073	0.17859	0.630877	0.0539588	6	28		51	9	32634	GeneID:57513	HGNC:18200	17q25.1	17	73496342	73511664	177	85
ENSG00000148053	NTRK2	neurotrophic receptor tyrosine kinase 2	-0.341331	0.631147		-0.17107	0.56791	0.871262	-0.341331	272	16		0.93595	0.17465	0.631147	0.404159	101	3		0.82411	0.20494	0.660546	0.188591	116	5		948	96	32634	GeneID:4915	HGNC:8032	9q21.33	9	87283466	87638505	295	7
ENSG00000164543	STK17A	serine/threonine kinase 17a	-0.163662	0.631147		-0.13655	0.55431	0.866564	0.132869	222	34		0.9356	0.17474	0.631147	-0.163662	130	8		0.636	0.26239	0.707824	0.085107	185	23		140	10	32634	GeneID:9263	HGNC:11395	7p13	7	43622357	43666385	429	19
ENSG00000118785	SPP1	secreted phosphoprotein 1	0.17476	0.631147		0.21469	0.41501	0.803821	0.429733	514	9		0.93553	0.17476	0.631147	0.750232	111	10		0.57695	0.28199	0.722211	0.836148	112	15		23	7	32634	GeneID:6696	HGNC:11255	4q22.1	4	88896819	88904562	43	26
ENSG00000069122	GPR116	protein_coding	0.0444736	0.631158		0.92785	0.17674	0.642189	0.495044	6	23		0.88573	0.18788	0.643513	0.0444736	13	29		0.92016	0.17874	0.631158	0.323352	5	26		335	42	32634	NA	NA	6p12.3	6	46820249	46922680	374	22
ENSG00000152213	ARL11	ADP ribosylation factor like GTPase 11	-0.168316	0.631281		0.054991	0.47807	0.835072	-0.168316	161	14		0.9253	0.17741	0.633618	-0.0330353	209	12		0.91992	0.17881	0.631281	0.0415262	299	13		16	6	32634	GeneID:115761	HGNC:24046	13q14.2	13	50202435	50208008	44	18
ENSG00000120054	CPN1	carboxypeptidase N subunit 1	-0.282102	0.631377		0.97588	0.16456	0.631377	-0.131597	364	5		0.63006	0.26433	0.703544	-0.0590652	212	14		0.87261	0.19144	0.646008	-0.282102	191	10		120	18	32634	GeneID:1369	HGNC:2312	10q24.2	10	101801950	101841634	81	21
ENSG00000181061	HIGD1A	HIG1 hypoxia inducible domain family member 1A	-0.217305	0.631377		0.97713	0.16425	0.631377	0.0482692	82	23		0.35912	0.35975	0.761994	0.0116876	233	19		0.36907	0.35604	0.761999	-0.217305	211	39		91	16	32634	GeneID:25994	HGNC:29527	3p22.1	3	42798669	42846023	235	7
ENSG00000241644	INMT	indolethylamine N-methyltransferase	-0.15745	0.631377		0.97592	0.16455	0.631377	0.319133	283	1		0.095938	0.46179	0.813338	-0.15745	298	19		0.76502	0.22213	0.675785	0.357671	392	9		198	37	32634	GeneID:11185	HGNC:6069	7p14.3	7	30737601	30797218	226	13
ENSG00000085491	SLC25A24	solute carrier family 25 member 24	-0.157051	0.631377		0.97658	0.16439	0.631377	0.0820399	403	14		-0.2237	0.5885	0.86504	-0.107444	360	25		-0.82945	0.79658	0.937703	-0.157051	395	31		235	20	32634	GeneID:29957	HGNC:20662	1p13.3	1	108676658	108743471	258	27
ENSG00000197119	SLC25A29	solute carrier family 25 member 29	-0.136299	0.631377		0.97658	0.16439	0.631377	-0.136299	147	13		0.19265	0.42362	0.796299	-0.0493531	458	9		0.71337	0.23781	0.68882	-0.128705	264	10		37	8	32634	GeneID:123096	HGNC:20116	14q32.2	14	100757448	100772884	39	16
ENSG00000167173	C15orf39	chromosome 15 open reading frame 39	-0.371661	0.631448		0.9751	0.16476	0.631448	0.0546351	243	17		-0.45609	0.67584	0.900536	-0.214876	76	48		-0.6106	0.72927	0.917773	-0.371661	450	29		12	4	32634	GeneID:56905	HGNC:24497	15q24.2	15	75487984	75504510	101	16
ENSG00000136485	DCAF7	DDB1 and CUL4 associated factor 7	-0.306247	0.631448		0.97496	0.16479	0.631448	-0.306247	109	25		-0.56674	0.71455	0.911219	-0.118303	186	46		0.3662	0.35711	0.762226	-0.110797	82	34		45	11	32634	GeneID:10238	HGNC:30915	17q23.3	17	61627822	61671639	357	12
ENSG00000110203	FOLR3	folate receptor gamma	-0.281037	0.631448		0.97519	0.16473	0.631448	-0.0295902	139	13		-1.1154	0.86766	0.958421	-0.281037	443	41		0.1645	0.43467	0.805182	0.197973	370	14		99	11	32634	GeneID:2352	HGNC:3795	11q13.4	11	71825915	71850936	314	14
ENSG00000163155	LYSMD1	LysM domain containing 1	-0.166799	0.631448		0.975	0.16478	0.631448	-0.121946	28	41		-0.77738	0.78153	0.932463	-0.166799	413	55		0.40001	0.34457	0.756341	-0.148219	13	91		4	2	32634	GeneID:388695	HGNC:32070	1q21.3	1	151132224	151138424	18	32
ENSG00000179562	GCC1	GRIP and coiled-coil domain containing 1	-0.0223997	0.631448		0.97551	0.16465	0.631448	-0.0223997	53	18		0.86096	0.19463	0.65059	0.0779736	149	16		0.91143	0.18103	0.633747	0.291678	152	18		39	10	32634	GeneID:79571	HGNC:19095	7q32.1	7	127220672	127233665	331	26
ENSG00000171174	RBKS	ribokinase	-0.0157749	0.631448		0.97522	0.16472	0.631448	0.231044	98	12		0.42198	0.33652	0.75289	-0.0144932	273	2		0.65255	0.25702	0.702998	-0.0157749	300	19		188	12	32634	GeneID:64080	HGNC:30325	2p23.2	2	28004231	28113965	245	54
ENSG00000162383	SLC1A7	solute carrier family 1 member 7	-0.463055	0.631559		0.97426	0.16496	0.631559	0.406462	377	6		-1.0996	0.86424	0.957593	-0.463055	331	54		0.14335	0.44301	0.808881	-0.159438	327	17		298	34	32634	GeneID:6512	HGNC:10945	1p32.3	1	53552855	53608289	60	4
ENSG00000124193	SRSF6	serine and arginine rich splicing factor 6	-0.0145676	0.631654		0.97405	0.16502	0.631654	0.0811641	500	8		-0.28986	0.61404	0.874897	0.127388	459	4		0.57461	0.28278	0.722607	-0.0145676	499	4		10	4	32634	GeneID:6431	HGNC:10788	20q13.11	20	42086568	42092245	42	69
ENSG00000256222	MTRNR2L3	MT-RNR2 like 3	-0.168479	0.631863		0.97368	0.16511	0.631863	0.0357674	265	10		-0.10597	0.5422	0.847537	0.0297685	219	31		0.68235	0.24751	0.694465	-0.168479	154	17		8	1	32634	GeneID:100462983	HGNC:37157	20q13.31	20	55933496	55934878	73	19
ENSG00000110107	PRPF19	pre-mRNA processing factor 19	-0.176299	0.632041		0.047077	0.48123	0.836947	-0.140002	64	83		0.93359	0.17526	0.632041	-0.000882207	110	31		-0.69569	0.75669	0.926084	-0.176299	84	106		28	6	32634	GeneID:27339	HGNC:17896	11q12.2	11	60658202	60674060	219	47
ENSG00000142230	SAE1	SUMO1 activating enzyme subunit 1	-0.0649726	0.632041		0.8054	0.2103	0.669595	0.425983	17	63		0.93353	0.17527	0.632041	-0.0371346	22	45		0.43438	0.33201	0.746856	-0.0649726	16	76		102	19	32634	GeneID:10055	HGNC:30660	19q13.32	19	47616531	47713886	221	61
ENSG00000148335	NTMT1	N-terminal Xaa-Pro-Lys N-methyltransferase 1	0.0422984	0.632041		-0.62042	0.73251	0.927478	0.0422984	113	83		0.93335	0.17532	0.632041	0.186306	143	15		0.36642	0.35703	0.76221	0.11281	171	42		99	14	32634	GeneID:28989	HGNC:23373	9q34.11	9	132371163	132398209	28	87
ENSG00000205358	MT1H	metallothionein 1H	-0.0963346	0.632048		0.97275	0.16534	0.632048	0.65581	417	6		-0.39132	0.65222	0.890655	-0.0963346	501	41		-0.034995	0.51396	0.841296	0.349985	418	33		5	3	32634	GeneID:4496	HGNC:7400	16q13	16	56703726	56705041	294	19
ENSG00000158887	MPZ	myelin protein zero	0.0375604	0.632048		0.97269	0.16535	0.632048	0.409895	249	13		0.4678	0.31996	0.742938	0.0375604	134	32		0.80132	0.21147	0.664938	0.0552737	248	27		15	6	32634	GeneID:4359	HGNC:7225	1q23.3	1	161274525	161279762	82	117
ENSG00000123360	PDE1B	phosphodiesterase 1B	0.16527	0.632048		0.97303	0.16527	0.632048	0.272786	87	56		0.64606	0.25912	0.698891	0.350321	70	63		0.87188	0.19164	0.646237	0.407203	52	58		83	22	32634	GeneID:5153	HGNC:8775	12q13.2	12	54943134	54973023	87	184
ENSG00000185156	MFSD6L	major facilitator superfamily domain containing 6 like	-0.0574828	0.632128		-0.8624	0.80577	0.948806	-0.0574828	214	106		0.93284	0.17545	0.632128	0.0737925	53	54		0.4803	0.31551	0.741159	0.158276	48	70		6	3	32634	GeneID:162387	HGNC:26656	17p13.1	17	8700436	8702667	47	94
ENSG00000182141	ZNF708	zinc finger protein 708	0.0467246	0.632128		-0.3576	0.63968	0.896172	0.0467246	29	18		0.93292	0.17543	0.632128	0.0691288	356	7		0.62863	0.2648	0.709434	0.246776	147	57		109	11	32634	GeneID:7562	HGNC:12945	19p12	19	21473962	21512227	457	23
ENSG00000146216	TTBK1	tau tubulin kinase 1	0.113022	0.632128		-0.093427	0.53722	0.861534	0.123199	6	45		0.93304	0.1754	0.632128	0.113022	13	27		0.48266	0.31467	0.741159	0.167862	5	41		106	14	32634	GeneID:84630	HGNC:19140	6p21.1	6	43211418	43255997	159	86
ENSG00000196562	SULF2	sulfatase 2	-0.287034	0.632198		0.53462	0.29646	0.732459	-0.287034	227	32		0.56841	0.28488	0.71771	-0.144837	159	29		0.91738	0.17947	0.632198	0.0121219	270	18		562	102	32634	GeneID:55959	HGNC:20392	20q13.12	20	46285092	46415360	42	18
ENSG00000166736	HTR3A	5-hydroxytryptamine receptor 3A	-0.277405	0.632198		0.96911	0.16624	0.633346	0.0690634	185	23		0.47849	0.31615	0.740956	-0.277405	84	20		0.91661	0.17967	0.632198	-0.200249	206	21		53	11	32634	GeneID:3359	HGNC:5297	11q23.2	11	113845603	113861035	46	15
ENSG00000156804	FBXO32	F-box protein 32	0.0608438	0.632198		0.4114	0.34039	0.757703	0.0608438	247	11		0.84465	0.19915	0.654466	0.289536	248	9		0.9171	0.17955	0.632198	0.303858	183	5		130	28	32634	GeneID:114907	HGNC:16731	8q24.13	8	124510129	124553446	541	14
ENSG00000124228	DDX27	DEAD-box helicase 27	-0.281589	0.632199		0.9722	0.16548	0.632199	-0.281589	227	15		0.25722	0.39851	0.780701	0.0345028	159	36		0.5226	0.30063	0.731477	-0.210487	270	27		88	11	32634	GeneID:55661	HGNC:15837	20q13.13	20	47835884	47860614	317	8
ENSG00000169992	NLGN2	neuroligin 2	-0.307388	0.632344		0.97162	0.16562	0.632344	0.359216	214	31		0.66499	0.25303	0.695575	0.00140838	53	65		0.2769	0.39093	0.779321	-0.307388	48	79		35	15	32634	GeneID:57555	HGNC:14290	17p13.1	17	7308193	7323179	47	33
ENSG00000186666	BCDIN3D	BCDIN3 domain containing RNA methyltransferase	-0.207223	0.632344		0.97117	0.16573	0.632344	0.311924	376	5		0.0032691	0.4987	0.830311	-0.207223	345	39		0.53043	0.29791	0.730709	0.0320907	459	7		11	4	32634	GeneID:144233	HGNC:27050	12q13.12	12	50231573	50236912	345	27
ENSG00000159346	ADIPOR1	adiponectin receptor 1	-0.16715	0.632344		0.97153	0.16564	0.632344	-0.16715	74	33		-0.41674	0.66157	0.894541	-0.0184049	151	36		0.094807	0.46223	0.817655	-0.0773918	226	28		50	10	32634	GeneID:51094	HGNC:24040	1q32.1	1	202909951	202927700	179	32
ENSG00000149260	CAPN5	calpain 5	-0.0102764	0.632344		0.9713	0.1657	0.632344	0.409042	209	9		0.097779	0.46105	0.813338	-0.0102764	230	22		0.75206	0.22601	0.678169	0.0872769	200	18		173	33	32634	GeneID:726	HGNC:1482	11q13.5	11	76777979	76837201	182	22
ENSG00000170345	FOS	Fos proto-oncogene%2C AP-1 transcription factor subunit	-0.393164	0.632361		-0.37032	0.64443	0.897729	-0.393164	352	43		0.93247	0.17555	0.632361	0.550265	86	26		0.52491	0.29982	0.731414	0.525656	243	32		8	3	32634	GeneID:2353	HGNC:3796	14q24.3	14	75745477	75748933	175	5
ENSG00000215568	GAB4	GRB2 associated binding protein family member 4	-0.0150646	0.632362		0.97101	0.16577	0.632362	-0.0150646	340	10		-0.55864	0.7118	0.910592	0.00283185	133	55		0.48886	0.31247	0.73974	-0.00704712	188	16		199	18	32634	GeneID:128954	HGNC:18325	22q11.1	22	17442826	17489112	229	37
ENSG00000116679	IVNS1ABP	influenza virus NS1A binding protein	-0.0667958	0.632467		-0.13814	0.55493	0.867033	-0.0667958	22	25		0.93218	0.17562	0.632467	0.456893	415	2		0.51438	0.30349	0.733042	0.587529	296	3		20	6	32634	GeneID:10625	HGNC:16951	1q25.3	1	185265520	185286461	316	9
ENSG00000135472	FAIM2	Fas apoptotic inhibitory molecule 2	0.138105	0.632484		-0.1302	0.5518	0.86554	0.138105	376	14		0.9319	0.17569	0.632484	0.276608	345	15		0.38359	0.35064	0.759275	0.338824	459	9		121	22	32634	GeneID:23017	HGNC:17067	12q13.12	12	50260679	50298000	345	82
ENSG00000164627	KIF6	kinesin family member 6	-0.0296266	0.632518		-0.24393	0.59636	0.881182	-0.0296266	158	48		0.93172	0.17574	0.632518	0.326779	338	12		0.48545	0.31368	0.740854	0.392377	279	23		1124	77	32634	GeneID:221458	HGNC:21202	6p21.2	6	39297766	39693181	159	67
ENSG00000054598	FOXC1	forkhead box C1	0.118588	0.632518		-0.38238	0.64891	0.899395	0.118588	429	10		0.93159	0.17577	0.632518	0.627668	534	2		0.44751	0.32725	0.7457	0.605019	427	7		2	1	32634	GeneID:2296	HGNC:3800	6p25.3	6	1610681	1614127	185	31
ENSG00000211584	SLC48A1	solute carrier family 48 member 1	0.0451218	0.632597		0.89281	0.18598	0.650685	0.0451218	27	27		0.62562	0.26578	0.704474	0.270688	176	22		0.91559	0.17994	0.632597	0.313423	115	27		88	15	32634	GeneID:55652	HGNC:26035	12q13.11	12	48147699	48176536	345	67
ENSG00000095596	CYP26A1	cytochrome P450 family 26 subfamily A member 1	-0.809663	0.632616		-1.7726	0.96186	0.989985	-0.809663	199	5		0.93076	0.17599	0.632616	-0.217601	503	4		-0.29041	0.61425	0.880802	-0.532182	367	4		7	2	32634	GeneID:1592	HGNC:2603	10q23.33	10	94833232	94837647	12	3
ENSG00000171509	RXFP1	relaxin family peptide receptor 1	-0.778244	0.632616		0.077903	0.46895	0.830361	-0.778244	190	7		0.93045	0.17607	0.632616	-0.201537	177	6		0.64975	0.25793	0.704089	-0.359362	316	6		993	33	32634	GeneID:59350	HGNC:19718	4q32.1	4	159236463	159574524	265	1
ENSG00000203705	TATDN3	TatD DNase domain containing 3	-0.352833	0.632616		-1.2945	0.90225	0.971514	-0.352833	11	21		0.93102	0.17592	0.632616	0.0229242	26	17		0.15378	0.43889	0.806952	-0.34116	36	16		113	9	32634	GeneID:128387	HGNC:27010	1q32.3	1	212965170	212989968	319	3
ENSG00000164576	SAP30L	SAP30 like	-0.0746722	0.632616		-0.8968	0.81509	0.951213	-0.0746722	334	1		0.93065	0.17602	0.632616	0.0422429	435	2		0.046432	0.48148	0.828284	0.0928139	246	5		28	14	32634	GeneID:79685	HGNC:25663	5q33.2	5	153825517	153840614	485	11
ENSG00000108091	CCDC6	coiled-coil domain containing 6	-0.165174	0.632719		-0.56089	0.71257	0.921553	-0.11906	123	14		0.92995	0.1762	0.632719	0.0447222	139	7		-0.22671	0.58967	0.869527	-0.165174	74	13		414	29	32634	GeneID:8030	HGNC:18782	10q21.2	10	61548521	61666414	50	8
ENSG00000115526	CHST10	carbohydrate sulfotransferase 10	0.11146	0.632719		0.44408	0.32849	0.75262	0.23284	73	23		0.92975	0.17625	0.632719	0.11146	243	10		0.62967	0.26445	0.709272	0.281814	72	20		59	9	32634	GeneID:9486	HGNC:19650	2q11.2	2	101008327	101034118	281	43
ENSG00000162300	ZFPL1	zinc finger protein like 1	0.121649	0.632719		-1.0201	0.84616	0.958796	0.182683	164	44		0.93014	0.17615	0.632719	0.121649	217	39		0.48527	0.31374	0.740854	0.268062	320	25		2	1	32634	GeneID:7542	HGNC:12868	11q13.1	11	64851695	64855870	286	131
ENSG00000109208	SMR3A	submaxillary gland androgen regulated protein 3A	-0.029163	0.632721		0.9702	0.16597	0.632721	0.0455275	134	14		0.57724	0.28189	0.715714	-0.029163	183	24		0.45638	0.32406	0.744531	-0.00533972	139	25		40	9	32634	GeneID:26952	HGNC:19216	4q13.3	4	71226478	71232875	449	22
ENSG00000101307	SIRPB1	signal regulatory protein beta 1	0.0234896	0.632806		0.77967	0.21779	0.674848	0.0234896	81	29		0.59943	0.27444	0.712146	0.0861095	74	44		0.91514	0.18006	0.632806	0.134919	97	29		62	12	32634	GeneID:10326	HGNC:15928	20p13	20	1544167	1600707	80	84
ENSG00000070601	FRMPD1	FERM and PDZ domain containing 1	-0.22014	0.632818		0.43778	0.33077	0.75262	-0.190983	510	7		0.60426	0.27284	0.710803	-0.00800184	603	1		0.91481	0.18015	0.632818	-0.22014	525	1		352	45	32634	GeneID:22844	HGNC:29159	9p13.2	9	37650997	37746901	262	13
ENSG00000142623	PADI1	peptidyl arginine deiminase 1	0.0934069	0.632818		0.59816	0.27487	0.716348	0.110586	558	14		0.69143	0.24465	0.687477	0.0934069	241	17		0.91441	0.18025	0.632818	0.170395	236	20		160	41	32634	GeneID:29943	HGNC:18367	1p36.13	1	17531621	17572500	334	38
ENSG00000145860	RNF145	ring finger protein 145	0.1802	0.632818		0.57248	0.2835	0.723495	0.187948	140	22		0.54979	0.29123	0.724619	0.215136	43	17		0.91462	0.1802	0.632818	0.347062	41	14		115	20	32634	GeneID:153830	HGNC:20853	5q33.3	5	158584417	158637061	422	21
ENSG00000130717	UCK1	uridine-cytidine kinase 1	-0.118895	0.632834		0.37849	0.35253	0.766277	0.0574937	113	52		0.86404	0.19378	0.650363	-0.021762	424	2		0.9142	0.18031	0.632834	-0.118895	171	22		14	4	32634	GeneID:83549	HGNC:14859	9q34.13	9	134399188	134406655	28	44
ENSG00000145832	SLC25A48	solute carrier family 25 member 48	-0.222399	0.632968		-0.70035	0.75814	0.934693	-0.206817	345	45		0.9292	0.17639	0.632968	-0.0103214	560	3		0.11645	0.45365	0.812821	-0.222399	474	9		203	28	32634	GeneID:153328	HGNC:30451	5q31.1	5	135170338	135224326	130	12
ENSG00000125903	DEFB129	defensin beta 129	-0.0120807	0.6332		-0.63437	0.73708	0.927699	-0.0120807	81	67		0.92882	0.17649	0.6332	0.0577628	378	5		0.29401	0.38438	0.777091	0.225467	97	53		9	3	32634	GeneID:140881	HGNC:16218	20p13	20	207899	210527	80	69
ENSG00000114446	IFT57	intraflagellar transport 57	-0.354543	0.633377		0.41881	0.33768	0.756543	0.0710693	438	2		0.92848	0.17658	0.633377	-0.145171	249	10		-0.60738	0.7282	0.917722	-0.354543	194	38		332	7	32634	GeneID:55081	HGNC:17367	3q13.13	3	107879659	107941417	363	5
ENSG00000114113	RBP2	retinol binding protein 2	-0.306665	0.633377		0.41316	0.33975	0.757703	-0.227847	9	25		0.92836	0.17661	0.633377	-0.135169	93	16		0.75905	0.22391	0.67658	-0.306665	65	13		71	9	32634	GeneID:5948	HGNC:9920	3q23	3	139171726	139199589	156	14
ENSG00000177666	PNPLA2	patatin like phospholipase domain containing 2	-0.0292024	0.633419		0.96878	0.16633	0.633419	0.576768	141	36		-0.36043	0.64074	0.88533	-0.0292024	418	30		0.38493	0.35015	0.75904	0.11297	425	15		15	5	32634	GeneID:57104	HGNC:30802	11p15.5	11	818902	825573	154	45
ENSG00000179626	OR6C4	olfactory receptor family 6 subfamily C member 4	-0.206342	0.633549		0.9676	0.16662	0.633549	-0.206342	87	58		-1.2888	0.90126	0.968882	-0.084798	70	152		0.12953	0.44847	0.811487	-0.165258	52	83		1	1	32634	GeneID:341418	HGNC:19632	12q13.2	12	55944983	55946028	87	71
ENSG00000138769	CDKL2	cyclin dependent kinase like 2	-0.19932	0.633549		0.96793	0.16654	0.633549	-0.15261	120	10		-1.9172	0.97239	0.991545	-0.19932	210	28		-0.38845	0.65116	0.891425	-0.162393	98	30		128	12	32634	GeneID:8999	HGNC:1782	4q21.1	4	76503215	76555900	136	27
ENSG00000163251	FZD5	frizzled class receptor 5	-0.192273	0.633549		0.96652	0.16689	0.633549	0.590704	69	9		-0.47205	0.68156	0.901823	-0.134281	319	19		-1.7126	0.95661	0.987501	-0.192273	186	27		12	5	32634	GeneID:7855	HGNC:4043	2q33.3	2	208627310	208634287	193	9
ENSG00000169155	ZBTB43	zinc finger and BTB domain containing 43	-0.14705	0.633549		0.96726	0.16671	0.633549	0.293386	171	18		-0.20416	0.58089	0.862525	-0.14705	52	42		0.24124	0.40468	0.78675	-0.0383238	86	40		31	12	32634	GeneID:23099	HGNC:17908	9q33.3	9	129567285	129600489	211	24
ENSG00000156414	TDRD9	tudor domain containing 9	-0.11883	0.633549		0.96724	0.16671	0.633549	-0.11883	415	6		-0.42595	0.66493	0.895312	0.0316362	188	47		0.42384	0.33584	0.750255	0.127737	241	28		432	25	32634	GeneID:122402	HGNC:20122	14q32.33	14	104394799	104519004	308	27
ENSG00000196420	S100A5	S100 calcium binding protein A5	-0.100496	0.633549		0.96664	0.16686	0.633549	-0.100496	28	42		-0.39592	0.65392	0.891153	-0.0424234	17	124		0.33359	0.36934	0.768308	0.0429871	13	97		9	3	32634	GeneID:6276	HGNC:10495	1q21.3	1	153509623	153514241	203	54
ENSG00000110171	TRIM3	tripartite motif containing 3	-0.00324007	0.633549		0.96692	0.16679	0.633549	0.0748261	408	11		-0.46757	0.67995	0.901412	0.00911273	123	117		0.0067161	0.49732	0.833459	-0.00324007	145	91		52	11	32634	GeneID:10612	HGNC:10064	11p15.4	11	6469843	6495689	141	110
ENSG00000095380	NANS	N-acetylneuraminate synthase	0.0401874	0.633549		0.96791	0.16654	0.633549	0.370189	48	17		-0.20921	0.58286	0.863481	0.0401874	457	36		0.51854	0.30204	0.732175	0.254012	151	18		44	7	32634	GeneID:54187	HGNC:19237	9q22.33	9	100819021	100845357	13	35
ENSG00000241553	ARPC4	actin related protein 2/3 complex subunit 4	0.105205	0.633549		0.96668	0.16685	0.633549	0.105205	121	20		-0.84833	0.80187	0.937679	0.262591	80	40		0.21125	0.41635	0.794616	0.459666	79	30		28	8	32634	GeneID:10093	HGNC:707	3p25.3	3	9834179	9849410	412	33
ENSG00000114166	KAT2B	lysine acetyltransferase 2B	0.134766	0.633549		0.9676	0.16662	0.633549	0.319464	177	2		0.51096	0.30469	0.73256	0.134766	444	3		0.79874	0.21222	0.664938	0.372482	237	2		496	43	32634	GeneID:8850	HGNC:8638	3p24.3	3	20081515	20195896	394	10
ENSG00000118579	MED28	mediator complex subunit 28	-0.254246	0.633551		-0.74968	0.77328	0.93954	-0.254246	348	20		0.92764	0.1768	0.633551	-0.122524	175	9		0.45487	0.3246	0.744759	-0.129328	165	10		61	5	32634	GeneID:80306	HGNC:24628	4p15.32	4	17616254	17635728	310	10
ENSG00000198342	ZNF442	zinc finger protein 442	-0.252219	0.633551		-0.54809	0.70818	0.920213	-0.252219	94	109		0.9279	0.17673	0.633551	-0.0594374	91	39		0.66569	0.2528	0.698766	-0.158194	130	60		15	7	32634	GeneID:79973	HGNC:20877	19p13.2	19	12460185	12476719	128	29
ENSG00000139719	VPS33A	VPS33A core subunit of CORVET and HOPS complexes	-0.0324145	0.633551		-0.24562	0.59701	0.881343	-0.0324145	181	37		0.92767	0.17679	0.633551	0.090741	152	15		0.4068	0.34208	0.755324	0.136808	90	20		70	9	32634	GeneID:65082	HGNC:18179	12q24.31	12	122714111	122751068	274	59
ENSG00000184470	TXNRD2	thioredoxin reductase 2	-0.0472326	0.633566		0.96622	0.16697	0.633566	0.188916	340	11		-0.74897	0.77306	0.929037	-0.0472326	133	60		0.27259	0.39258	0.78094	0.0137788	188	23		306	40	32634	GeneID:10587	HGNC:18155	22q11.21	22	19863040	19929341	229	31
ENSG00000168038	ULK4	unc-51 like kinase 4	-0.172206	0.633576		0.53235	0.29724	0.732624	-0.172206	82	42		0.92676	0.17703	0.633576	0.119523	233	7		0.76796	0.22126	0.674872	0.261446	211	26		2425	67	32634	GeneID:54986	HGNC:15784	3p22.1	3	41288090	42003922	10	20
ENSG00000187942	LDLRAD2	low density lipoprotein receptor class A domain containing 2	-0.12553	0.633576		-0.53408	0.70336	0.918398	-0.0482641	40	67		0.92665	0.17706	0.633576	-0.0322073	56	36		-0.25335	0.6	0.875367	-0.12553	77	67		42	17	32634	GeneID:401944	HGNC:32071	1p36.12	1	22138758	22151714	14	28
ENSG00000175216	CKAP5	cytoskeleton associated protein 5	-0.0601886	0.633576		0.66176	0.25406	0.704865	0.221006	350	32		0.92738	0.17686	0.633576	-0.0500958	15	20		0.31429	0.37665	0.772297	-0.0601886	120	31		154	19	32634	GeneID:9793	HGNC:28959	11p11.2	11	46764598	46867847	137	27
ENSG00000065618	COL17A1	collagen type XVII alpha 1 chain	0.0555897	0.633576		-0.02491	0.50994	0.848197	0.239264	15	41		0.92651	0.17709	0.633576	0.0555897	114	27		0.72529	0.23414	0.686272	0.281347	69	20		90	15	32634	GeneID:1308	HGNC:2194	10q25.1	10	105791044	105845760	392	30
ENSG00000136897	MRPL50	mitochondrial ribosomal protein L50	-0.218809	0.633577		0.57793	0.28166	0.721522	0.0428802	450	7		0.76421	0.22237	0.670848	-0.0983557	457	15		0.91264	0.18072	0.633577	-0.218809	435	4		26	8	32634	GeneID:54534	HGNC:16654	9q31.1	9	104149915	104160896	212	13
ENSG00000055732	MCOLN3	mucolipin 3	-0.0641777	0.633577		0.84325	0.19954	0.659764	0.151302	412	5		0.49006	0.31204	0.738841	-0.0641777	476	13		0.91216	0.18084	0.633577	-0.0590589	349	7		58	12	32634	GeneID:55283	HGNC:13358	1p22.3	1	85483765	85514182	76	20
ENSG00000185008	ROBO2	roundabout guidance receptor 2	-0.472587	0.633618		-0.60156	0.72627	0.924813	0.0493771	404	11		0.92525	0.17742	0.633618	-0.291914	568	1		-0.83837	0.79909	0.938364	-0.472587	472	6		5382	384	32634	GeneID:6092	HGNC:10250	3p12.3	3	75955846	77699115	469	1
ENSG00000198855	FICD	FIC domain protein adenylyltransferase	-0.39748	0.633618		-0.095058	0.53787	0.861534	-0.12479	186	32		0.92604	0.17721	0.633618	-0.101525	16	21		-0.36587	0.64277	0.889346	-0.39748	38	44		20	6	32634	GeneID:11153	HGNC:18416	12q23.3	12	108908962	108919614	57	8
ENSG00000151365	THRSP	thyroid hormone responsive	-0.197236	0.633618		-0.063771	0.52542	0.854952	-0.197236	209	17		0.92554	0.17734	0.633618	0.0849808	230	13		0.54876	0.29159	0.727105	0.0499514	200	22		25	3	32634	GeneID:7069	HGNC:11800	11q14.1	11	77774907	77779397	182	14
ENSG00000222047	C10orf55	chromosome 10 putative open reading frame 55	-0.119913	0.633618		-0.69459	0.75634	0.933997	-0.119913	313	26		0.92532	0.1774	0.633618	-0.0610902	346	6		-0.0088786	0.50354	0.835817	-0.119539	359	15		24	5	32634	GeneID:414236	HGNC:31008	10q22.2	10	75669727	75682535	33	10
ENSG00000173728	C1orf100	chromosome 1 open reading frame 100	-0.0429045	0.633618		-0.083519	0.53328	0.859822	-0.0429045	424	14		0.92611	0.17719	0.633618	0.0441153	322	5		0.64033	0.26098	0.706716	0.220635	232	5		147	15	32634	GeneID:200159	HGNC:30435	1q44	1	244515937	244552965	69	16
ENSG00000124523	SIRT5	sirtuin 5	-0.00343316	0.633618		0.26388	0.39594	0.792608	0.0798724	162	12		0.92577	0.17728	0.633618	-0.00343316	314	9		0.82429	0.20489	0.660546	0.233393	375	13		65	11	32634	GeneID:23408	HGNC:14933	6p23	6	13574816	13614790	84	26
ENSG00000198162	MAN1A2	mannosidase alpha class 1A member 2	0.0780901	0.633618		-0.36863	0.6438	0.897661	0.24252	175	43		0.92536	0.17739	0.633618	0.147159	294	5		0.53342	0.29687	0.729995	0.0780901	365	8		447	31	32634	GeneID:10905	HGNC:6822	1p12	1	117910071	118071494	93	24
ENSG00000008952	SEC62	SEC62 homolog%2C preprotein translocation factor	-0.299311	0.633798		0.89462	0.1855	0.650285	-0.299311	58	12		0.50346	0.30732	0.73437	0.0068913	142	14		0.91127	0.18108	0.633798	0.0943417	58	10		49	4	32634	GeneID:7095	HGNC:11846	3q26.2	3	169684423	169716161	365	13
ENSG00000043093	DCUN1D1	defective in cullin neddylation 1 domain containing 1	-0.0248023	0.633846		0.8246	0.2048	0.664308	0.0975576	179	16		0.86149	0.19449	0.650458	-0.0105864	221	13		0.91085	0.18119	0.633846	-0.0248023	149	13		63	11	32634	GeneID:54165	HGNC:18184	3q26.33	3	182655862	182703741	234	37
ENSG00000171551	ECEL1	endothelin converting enzyme like 1	0.010666	0.633878		0.38711	0.34934	0.763755	0.010666	145	25		0.75969	0.22372	0.67191	0.0398922	301	11		0.91051	0.18128	0.633878	0.0403943	229	12		29	12	32634	GeneID:9427	HGNC:3147	2q37.1	2	233344537	233352538	98	48
ENSG00000111863	ADTRP	androgen dependent TFPI regulating protein	-0.333956	0.633972		-0.10312	0.54107	0.861939	-0.333956	192	15		0.9246	0.17759	0.633972	-0.1026	314	10		0.57829	0.28153	0.722011	0.130448	375	17		318	41	32634	GeneID:84830	HGNC:21214	6p24.1	6	11712287	11807279	84	8
ENSG00000009724	MASP2	mannan binding lectin serine peptidase 2	0.133015	0.634039		0.96556	0.16713	0.634039	0.175372	310	13		-0.0077057	0.50307	0.83187	0.195965	50	47		0.38778	0.34909	0.75821	0.133015	78	27		58	7	32634	GeneID:10747	HGNC:6902	1p36.22	1	11086580	11107290	92	67
ENSG00000133112	TPT1	tumor protein%2C translationally-controlled 1	-0.306563	0.634091		0.96512	0.16724	0.634091	-0.306563	119	5		0.069176	0.47242	0.818758	-0.223969	321	13		0.71334	0.23782	0.68882	-0.128451	205	9		13	5	32634	GeneID:7178	HGNC:12022	13q14.13	13	45911008	45915505	388	8
ENSG00000164494	PDSS2	decaprenyl diphosphate synthase subunit 2	-0.0880177	0.634091		0.96524	0.16721	0.634091	0.135522	18	10		-1.8231	0.96585	0.988931	-0.0880177	105	22		-0.71788	0.76358	0.928186	0.123506	89	16		695	64	32634	GeneID:57107	HGNC:23041	6q21	6	107473761	107780768	436	16
ENSG00000166562	SEC11C	SEC11 homolog C%2C signal peptidase complex subunit	-0.654385	0.634112		-0.97344	0.83483	0.956242	-0.654385	386	21		0.92429	0.17767	0.634112	-0.246298	324	5		0.32565	0.37234	0.769661	-0.226371	388	6		72	9	32634	GeneID:90701	HGNC:23400	18q21.32	18	56806709	56826068	63	3
ENSG00000160255	ITGB2	integrin subunit beta 2	0.142682	0.634112		0.70392	0.24074	0.694085	0.642755	148	24		0.92415	0.1777	0.634112	0.142682	172	12		0.6732	0.25041	0.696893	0.36921	247	17		224	47	32634	GeneID:3689	HGNC:6155	21q22.3	21	46305868	46351904	37	61
ENSG00000079387	SENP1	SUMO specific peptidase 1	0.142525	0.634142		0.38405	0.35047	0.764918	0.379479	27	40		0.9236	0.17785	0.634142	0.144368	176	19		0.78622	0.21587	0.669858	0.142525	115	30		169	17	32634	GeneID:29843	HGNC:17927	12q13.11	12	48436681	48500091	345	83
ENSG00000138316	ADAMTS14	ADAM metallopeptidase with thrombospondin type 1 motif 14	-0.353296	0.634204		-1.0426	0.85144	0.960319	-0.353296	611	12		0.9228	0.17806	0.634204	0.197464	163	12		0.0080552	0.49679	0.833167	0.225502	254	26		457	60	32634	GeneID:140766	HGNC:14899	10q22.1	10	72432559	72522197	11	11
ENSG00000163636	PSMD6	proteasome 26S subunit%2C non-ATPase 6	-0.140088	0.634204		0.53305	0.297	0.732525	-0.140088	541	9		0.92278	0.17806	0.634204	0.240739	333	6		0.78132	0.21731	0.670631	0.179978	409	8		35	9	32634	GeneID:9861	HGNC:9564	3p14.1	3	63996225	64009658	198	4
ENSG00000213221	DNLZ	DNL-type zinc finger	-0.0540909	0.634204		0.27219	0.39274	0.791065	-0.0540909	195	29		0.9227	0.17808	0.634204	0.04255	127	13		0.6633	0.25357	0.699883	0.0152332	174	14		19	6	32634	GeneID:728489	HGNC:33879	9q34.3	9	139253932	139258241	114	41
ENSG00000131508	UBE2D2	ubiquitin conjugating enzyme E2 D2	0.17804	0.634204		0.32696	0.37185	0.778655	0.560944	345	31		0.92287	0.17804	0.634204	0.423326	377	29		0.81478	0.2076	0.66152	0.952303	342	38		194	17	32634	GeneID:7322	HGNC:12475	5q31.2	5	138906016	139008018	36	104
ENSG00000239704	CDRT4	CMT1A duplicated region transcript 4	-0.190139	0.634467		0.70792	0.2395	0.692545	-0.190139	479	5		0.67094	0.25113	0.693695	0.0274628	494	3		0.90931	0.18159	0.634467	0.0148739	485	2		211	26	32634	GeneID:284040	HGNC:14383	17p12	17	15339332	15406922	318	23
ENSG00000198685	C3orf27	lncRNA	-0.107657	0.634467		0.86384	0.19384	0.654539	-0.107657	347	8		0.46729	0.32014	0.743128	0.0111923	96	16		0.9094	0.18157	0.634467	-0.0357936	129	11		19	7	32634	NA	NA	3q21.3	3	128290843	128294929	474	26
ENSG00000111144	LTA4H	leukotriene A4 hydrolase	-0.101157	0.634467		0.95127	0.17073	0.636077	0.0864242	487	6		0.28235	0.38884	0.777073	-0.101157	404	17		0.90953	0.18154	0.634467	0.194556	412	7		124	14	32634	GeneID:4048	HGNC:6710	12q23.1	12	96394606	96437298	330	11
ENSG00000179409	GEMIN4	gem nuclear organelle associated protein 4	-0.458891	0.634519		0.96421	0.16747	0.634519	-0.105094	84	23		-0.73837	0.76985	0.928371	-0.290507	67	67		0.36795	0.35645	0.762184	-0.458891	135	34		37	9	32634	GeneID:50628	HGNC:15717	17p13.3	17	647654	657239	103	8
ENSG00000014824	SLC30A9	solute carrier family 30 member 9	-0.23609	0.634519		0.96443	0.16742	0.634519	-0.0691322	496	3		0.0018417	0.49927	0.830339	-0.0504549	485	7		0.67315	0.25043	0.696893	-0.23609	481	6		370	13	32634	GeneID:10463	HGNC:1329	4p13	4	41992489	42092474	322	11
ENSG00000110046	ATG2A	autophagy related 2A	0.0968625	0.634519		0.96403	0.16751	0.634519	0.0968625	164	18		0.013234	0.49472	0.828233	0.213058	217	93		0.65689	0.25563	0.702068	0.312216	320	19		41	4	32634	GeneID:23130	HGNC:29028	11q13.1	11	64662007	64684722	286	123
ENSG00000173406	DAB1	DAB adaptor protein 1	0.162197	0.634519		0.96394	0.16754	0.634519	0.208691	377	7		0.48057	0.31541	0.740463	0.162197	202	13		0.50686	0.30613	0.73555	0.461907	117	17		4825	433	32634	GeneID:1600	HGNC:2661	1p32.2	1	57460451	59012406	272	13
ENSG00000093144	ECHDC1	ethylmalonyl-CoA decarboxylase 1	-0.0309346	0.634537		0.96377	0.16758	0.634537	-0.0309346	23	4		0.053816	0.47854	0.820865	0.0451331	24	13		0.27815	0.39045	0.77927	0.144751	14	13		124	15	32634	GeneID:55862	HGNC:21489	6q22.33	6	127609855	127664754	176	20
ENSG00000130414	NDUFA10	NADH:ubiquinone oxidoreductase subunit A10	-0.178394	0.634781		0.96338	0.16768	0.634781	0.120678	157	9		-0.74458	0.77174	0.928872	-0.178394	305	28		0.018486	0.49263	0.831382	-0.122845	225	26		623	59	32634	GeneID:4705	HGNC:7684	2q37.3	2	240831867	240964819	189	22
ENSG00000112137	PHACTR1	phosphatase and actin regulator 1	-0.185601	0.634981		0.65006	0.25783	0.705271	-0.185601	162	9		0.92132	0.17844	0.634981	0.102193	314	11		0.71363	0.23773	0.68882	0.185867	375	15		1412	98	32634	GeneID:221692	HGNC:20990	6p24.1	6	12717893	13288645	84	14
ENSG00000198130	HIBCH	3-hydroxyisobutyryl-CoA hydrolase	0.141143	0.635013		0.89548	0.18527	0.649987	0.254888	51	11		0.69896	0.24229	0.684817	0.141143	20	13		0.90765	0.18203	0.635013	0.266072	49	13		434	15	32634	GeneID:26275	HGNC:4908	2q32.2	2	191054461	191208919	97	25
ENSG00000267631	CGB1	chorionic gonadotropin subunit beta 1	-0.106063	0.635092		0.8407	0.20026	0.660526	0.047532	240	20		0.63946	0.26126	0.700369	-0.0593415	47	58		0.90713	0.18217	0.635092	-0.106063	62	37		48	9	32634	GeneID:114335	HGNC:16721	19q13.33	19	49538831	49552006	169	109
ENSG00000004399	PLXND1	plexin D1	0.18216	0.635092		0.68181	0.24768	0.699759	0.383654	347	12		0.62767	0.26511	0.70426	0.481826	330	7		0.90718	0.18216	0.635092	0.750253	302	4		164	19	32634	GeneID:23129	HGNC:9107	3q22.1	3	129274018	129325661	474	40
ENSG00000203711	C6orf99	chromosome 6 putative open reading frame 99	-0.0749316	0.635156		0.55339	0.29	0.72708	-0.0749316	267	15		0.75551	0.22497	0.672657	0.100397	509	6		0.90638	0.18237	0.635156	0.0955852	377	4		166	26	32634	GeneID:100130967	HGNC:21179	6q25.3	6	159290971	159331385	150	16
ENSG00000213337	ANKRD39	ankyrin repeat domain 39	-0.101671	0.635386		0.96172	0.16809	0.635386	-0.101671	374	8		-0.14386	0.55719	0.854317	0.208325	490	18		0.70985	0.2389	0.68882	0.201267	467	4		21	3	32634	GeneID:51239	HGNC:28640	2q11.2	2	97502348	97523832	398	16
ENSG00000011376	LARS2	leucyl-tRNA synthetase 2%2C mitochondrial	-0.0757549	0.635386		0.96124	0.16822	0.635386	-0.0757549	82	25		-0.063242	0.52521	0.839043	0.0704643	233	31		0.755	0.22512	0.677877	-0.0351073	211	28		339	26	32634	GeneID:23395	HGNC:17095	3p21.31	3	45429998	45590913	109	70
ENSG00000165819	METTL3	methyltransferase like 3	0.0326758	0.635386		0.96178	0.16808	0.635386	0.449864	321	16		-0.94676	0.82812	0.947434	0.0326758	349	85		-0.51642	0.69722	0.907548	0.365753	393	97		41	7	32634	GeneID:56339	HGNC:17563	14q11.2	14	21966277	21979517	180	81
ENSG00000071991	CDH19	cadherin 19	0.16821	0.635386		0.96128	0.16821	0.635386	0.867327	573	1		-0.79747	0.78741	0.934346	0.256421	652	1		-0.085855	0.53421	0.850888	0.228252	588	1		220	24	32634	GeneID:28513	HGNC:1758	18q22.1	18	64168320	64271375	213	19
ENSG00000136830	FAM129B	protein_coding	0.16823	0.635386		0.9612	0.16823	0.635386	0.182344	171	19		0.55441	0.28965	0.723216	0.187587	52	23		0.77941	0.21787	0.670917	0.207971	86	20		235	30	32634	NA	NA	9q34.11	9	130267618	130341268	28	105
ENSG00000131475	VPS25	vacuolar protein sorting 25 homolog	-0.260108	0.635462		0.73692	0.23058	0.687915	-0.260108	32	77		0.53857	0.29509	0.726769	-0.131225	115	77		0.90569	0.18255	0.635462	-0.0560929	132	75		3	2	32634	GeneID:84313	HGNC:28122	17q21.31	17	40925454	40931617	131	44
ENSG00000123171	CCDC70	coiled-coil domain containing 70	-0.197581	0.635524		-1.7162	0.95693	0.988531	-0.197581	161	42		0.92008	0.17877	0.635524	-0.0635694	209	13		0.18695	0.42585	0.799557	-0.166044	299	21		4	2	32634	GeneID:83446	HGNC:25303	13q14.3	13	52436117	52440366	44	14
ENSG00000189056	RELN	reelin	0.17877	0.635524		0.12387	0.45071	0.820928	0.307112	406	10		0.92006	0.17877	0.635524	0.416213	369	6		0.5855	0.27911	0.72014	0.236555	274	13		2144	142	32634	GeneID:5649	HGNC:9957	7q22.1	7	103112231	103629963	75	35
ENSG00000178718	RPP25	ribonuclease P and MRP subunit p25	-0.671635	0.635569		-1.5574	0.94032	0.983309	-0.671635	243	64		0.91966	0.17888	0.635569	-0.128656	363	8		0.22376	0.41147	0.790796	-0.17922	450	15		1	1	32634	GeneID:54913	HGNC:30361	15q24.2	15	75246757	75249805	101	4
ENSG00000153266	FEZF2	FEZ family zinc finger 2	-0.452886	0.635569		-0.42394	0.6642	0.903497	-0.452886	541	12		0.91939	0.17894	0.635569	0.446043	333	7		0.23161	0.40842	0.789482	0.0823778	409	20		3	2	32634	GeneID:55079	HGNC:13506	3p14.2	3	62355356	62359999	198	2
ENSG00000130783	CCDC62	coiled-coil domain containing 62	-0.107536	0.635569		-1.0329	0.84917	0.959778	-0.107536	181	63		0.91933	0.17896	0.635569	0.11713	152	16		0.27766	0.39064	0.77927	0.110929	90	25		186	16	32634	GeneID:84660	HGNC:30723	12q24.31	12	123258874	123312075	274	47
ENSG00000145826	LECT2	leukocyte cell derived chemotaxin 2	0.0872198	0.635569		0.7349	0.2312	0.687915	0.335416	345	20		0.91956	0.1789	0.635569	0.0968163	560	4		0.86057	0.19474	0.650829	0.0872198	474	3		136	16	32634	GeneID:3950	HGNC:6550	5q31.1	5	135257968	135290723	130	25
ENSG00000041802	LSG1	large 60S subunit nuclear export GTPase 1	-0.230139	0.635592		0.96084	0.16832	0.635592	-0.230139	242	8		0.024883	0.49007	0.826164	-0.000568498	307	28		0.40486	0.34279	0.756092	-0.0669794	178	18		153	11	32634	GeneID:55341	HGNC:25652	3q29	3	194361517	194393206	266	20
ENSG00000134440	NARS	protein_coding	-0.320215	0.635728		0.95954	0.16864	0.635728	-0.0416173	386	4		-1.1278	0.87029	0.959313	-0.320215	324	17		-0.48175	0.68501	0.903692	-0.209008	388	14		67	11	32634	NA	NA	18q21.31	18	55267888	55289445	63	12
ENSG00000121316	PLBD1	phospholipase B domain containing 1	-0.238991	0.635728		0.95964	0.16862	0.635728	0.192495	211	10		0.7751	0.21914	0.668037	-0.238991	165	25		0.88219	0.18884	0.643479	0.00670486	220	13		140	21	32634	GeneID:79887	HGNC:26215	12p13.1	12	14656595	14721283	70	29
ENSG00000183206	POTEC	POTE ankyrin domain family member C	-0.204284	0.635728		0.96027	0.16846	0.635728	-0.0430334	359	8		-0.57711	0.71807	0.91194	-0.204284	580	5		0.35791	0.3602	0.763453	-0.199725	568	1		87	11	32634	GeneID:388468	HGNC:33894	18p11.21	18	14507338	14543584	6	14
ENSG00000183889	NPIPA7	nuclear pore complex interacting protein family member A7	-0.0893577	0.635728		0.95986	0.16856	0.635728	-0.0878458	156	14		-0.0042337	0.50169	0.8312	-0.0893577	100	23		0.69343	0.24402	0.692822	-0.0120613	83	14		1	1	32634	GeneID:101059938	HGNC:41982	16p13.11	16	16411301	16444447	240	16
ENSG00000213638	ADAT3	adenosine deaminase tRNA specific 3	0.0531302	0.635728		0.95996	0.16854	0.635728	0.0531302	126	27		-0.40653	0.65782	0.892164	0.167812	58	121		0.52471	0.29989	0.731414	0.418539	76	54		35	6	32634	GeneID:113179	HGNC:25151	19p13.3	19	1905377	1913444	225	99
ENSG00000120265	PCMT1	protein-L-isoaspartate (D-aspartate) O-methyltransferase	0.144517	0.635743		-0.16801	0.56671	0.870814	0.144517	189	25		0.91888	0.17908	0.635743	0.221069	460	6		0.52263	0.30062	0.731477	0.458888	280	13		167	5	32634	GeneID:5110	HGNC:8728	6q25.1	6	150070579	150132556	164	23
ENSG00000168594	ADAM29	ADAM metallopeptidase domain 29	-0.460146	0.635846		0.95762	0.16913	0.635846	-0.258412	419	4		-1.0704	0.85778	0.955969	-0.172531	131	15		-0.23191	0.5917	0.870397	-0.460146	341	14		668	37	32634	GeneID:11086	HGNC:207	4q34.1	4	175750819	175899331	231	5
ENSG00000182853	VMO1	vitelline membrane outer layer 1 homolog	-0.444323	0.635846		0.95865	0.16887	0.635846	-0.00478018	84	24		-1.4425	0.92542	0.976791	-0.444323	53	130		-0.073575	0.52933	0.848501	0.0470964	48	94		3	1	32634	GeneID:284013	HGNC:30387	17p13.2	17	4688580	4689728	47	20
ENSG00000073536	NLE1	notchless homolog 1	-0.377646	0.635846		0.95755	0.16915	0.635846	-0.113051	33	28		0.037736	0.48495	0.823266	-0.0856805	61	37		-0.78856	0.78482	0.934401	-0.377646	153	26		13	6	32634	GeneID:54475	HGNC:19889	17q12	17	33455772	33469334	304	8
ENSG00000132297	HHLA1	HERV-H LTR-associating 1	-0.333275	0.635846		0.95372	0.17011	0.635846	-0.251346	13	5		0.071235	0.47161	0.818651	-0.178473	106	12		-0.044747	0.51785	0.843157	-0.333275	33	10		208	31	32634	GeneID:10086	HGNC:4904	8q24.22	8	133073733	133123406	375	7
ENSG00000150051	MKX	mohawk homeobox	-0.320318	0.635846		0.9548	0.16984	0.635846	0.246009	91	9		-0.34946	0.63663	0.88432	-0.320318	154	22		0.15077	0.44008	0.807648	-0.312928	67	20		166	17	32634	GeneID:283078	HGNC:23729	10p12.1	10	27961804	28034989	78	6
ENSG00000181982	CCDC149	coiled-coil domain containing 149	-0.272494	0.635846		0.95794	0.16905	0.635846	0.136579	188	4		0.67612	0.24948	0.692753	-0.272192	445	4		0.58888	0.27797	0.719531	-0.272494	310	5		534	50	32634	GeneID:91050	HGNC:25405	4p15.2	4	24807739	24981826	215	6
ENSG00000102606	ARHGEF7	Rho guanine nucleotide exchange factor 7	-0.254015	0.635846		0.95318	0.17025	0.635846	0.404174	464	3		0.62554	0.26581	0.704474	0.42276	486	6		0.16551	0.43427	0.805023	-0.254015	465	7		578	66	32634	GeneID:8874	HGNC:15607	13q34	13	111766906	111958084	329	7
ENSG00000205328	OR6C65	olfactory receptor family 6 subfamily C member 65	-0.243194	0.635846		0.95383	0.17008	0.635846	-0.134462	87	60		0.36701	0.35681	0.760701	-0.0202823	70	80		-1.8157	0.96529	0.990326	-0.243194	52	149		2	1	32634	GeneID:403282	HGNC:31295	12q13.2	12	55794214	55795289	87	63
ENSG00000142627	EPHA2	EPH receptor A2	-0.238723	0.635846		0.95794	0.16905	0.635846	0.187674	558	4		-0.78375	0.78341	0.932966	0.108866	241	40		-0.38428	0.64961	0.891281	-0.238723	236	45		56	12	32634	GeneID:1969	HGNC:3386	1p36.13	1	16450832	16482582	334	13
ENSG00000213096	ZNF254	zinc finger protein 254	-0.238662	0.635846		0.95457	0.1699	0.635846	0.0122158	29	6		0.1897	0.42477	0.796967	-0.103162	356	15		0.57541	0.28251	0.722536	-0.238662	201	4		338	16	32634	GeneID:9534	HGNC:13047	19p12	19	24216276	24312654	558	5
ENSG00000138080	EMILIN1	elastin microfibril interfacer 1	-0.189065	0.635846		0.9577	0.16911	0.635846	0.186623	98	13		-1.3116	0.90517	0.970574	-0.189065	287	5		-0.046697	0.51862	0.843476	0.00974448	300	38		5	2	32634	GeneID:11117	HGNC:19880	2p23.3	2	27301435	27309271	245	26
ENSG00000132321	IQCA1	IQ motif containing with AAA domain 1	-0.180448	0.635846		0.95374	0.17011	0.635846	-0.161899	145	7		-1.2251	0.88974	0.964895	-0.180448	388	22		0.048723	0.48057	0.827836	0.0141929	225	25		387	27	32634	GeneID:79781	HGNC:26195	2q37.3	2	237232794	237416185	260	9
ENSG00000163491	NEK10	NIMA related kinase 10	-0.179051	0.635846		0.95906	0.16876	0.635846	0.000728731	574	1		-0.098013	0.53904	0.845772	-0.179051	555	4		0.35067	0.36292	0.76455	-0.0429598	543	2		813	38	32634	GeneID:152110	HGNC:18592	3p24.1	3	27151576	27410951	1	10
ENSG00000078902	TOLLIP	toll interacting protein	-0.163502	0.635846		0.95673	0.16935	0.635846	-0.163502	141	37		-0.173	0.56868	0.859311	0.096988	123	107		0.43437	0.33201	0.746856	0.218626	145	72		127	24	32634	GeneID:54472	HGNC:16476	11p15.5	11	1295601	1330884	154	26
ENSG00000184277	TM2D3	TM2 domain containing 3	-0.150789	0.635846		0.95653	0.1694	0.635846	0.0010657	107	3		0.37423	0.35412	0.75992	-0.0345265	38	12		0.70568	0.24019	0.68882	-0.150789	172	6		69	15	32634	GeneID:80213	HGNC:24128	15q26.3	15	102161847	102192594	167	15
ENSG00000173988	LRRC63	leucine rich repeat containing 63	-0.148865	0.635846		0.95794	0.16905	0.635846	0.000882427	554	2		0.47915	0.31592	0.740883	0.0668049	321	9		0.80879	0.20932	0.662705	-0.148865	428	3		229	20	32634	GeneID:220416	HGNC:34296	13q14.13	13	46786083	46851501	388	17
ENSG00000105568	PPP2R1A	protein phosphatase 2 scaffold subunit Aalpha	-0.137289	0.635846		0.95867	0.16886	0.635846	0.203793	30	44		-0.82546	0.79544	0.936273	-0.137289	47	156		-0.072969	0.52908	0.848368	-0.134975	62	101		143	18	32634	GeneID:5518	HGNC:9302	19q13.41	19	52693292	52730687	169	96
ENSG00000161634	DCD	dermcidin	-0.123818	0.635846		0.95329	0.17022	0.635846	-0.0393053	87	61		-0.42365	0.66409	0.895217	-0.123818	70	127		0.3491	0.36351	0.764947	0.0733264	52	73		10	4	32634	GeneID:117159	HGNC:14669	12q13.2	12	55038375	55042277	87	98
ENSG00000088538	DOCK3	dedicator of cytokinesis 3	-0.105719	0.635846		0.95416	0.17	0.635846	-0.105719	38	64		-0.26251	0.60354	0.871756	-0.0111539	51	56		0.47786	0.31637	0.741159	-0.0243143	31	59		1295	22	32634	GeneID:1795	HGNC:2989	3p21.2	3	50712672	51421629	168	38
ENSG00000189159	HN1	protein_coding	-0.0775827	0.635846		0.95783	0.16907	0.635846	-0.0775827	3	26		-1.5502	0.93945	0.98194	0.124278	46	102		-0.49379	0.68927	0.904847	0.341439	6	75		58	10	32634	NA	NA	17q25.1	17	73131343	73164376	494	6
ENSG00000106588	PSMA2	proteasome 20S subunit alpha 2	-0.0639315	0.635846		0.95636	0.16945	0.635846	-0.0639315	222	20		0.045132	0.482	0.822172	0.318867	130	28		0.75974	0.2237	0.676456	0.021491	185	18		29	3	32634	GeneID:5683	HGNC:9531	7p14.1	7	42956460	42971822	429	26
ENSG00000175110	MRPS22	mitochondrial ribosomal protein S22	-0.0345418	0.635846		0.95281	0.17034	0.635846	-0.0345418	9	17		0.33674	0.36816	0.766465	0.0900767	93	21		0.64648	0.25898	0.704728	-0.020185	65	14		816	65	32634	GeneID:56945	HGNC:14508	3q23	3	138724648	139076065	156	30
ENSG00000117153	KLHL12	kelch like family member 12	-0.0286153	0.635846		0.95539	0.16969	0.635846	0.44353	74	35		-1.887	0.97042	0.990884	-0.0286153	151	50		-0.012279	0.5049	0.836352	0.137766	226	33		79	7	32634	GeneID:59349	HGNC:19360	1q32.1	1	202860228	202897764	179	48
ENSG00000253250	C8orf88	chromosome 8 open reading frame 88	-0.0084887	0.635846		0.95564	0.16963	0.635846	-0.0084887	325	3		0.41672	0.33844	0.753107	0.0657076	342	8		0.67917	0.24851	0.695005	0.0655884	362	5		46	7	32634	GeneID:100127983	HGNC:44672	8q21.3	8	91970865	91997485	302	16
ENSG00000116809	ZBTB17	zinc finger and BTB domain containing 17	-0.00316306	0.635846		0.95703	0.16928	0.635846	0.383674	558	5		0.54837	0.29172	0.724619	-0.00316306	241	18		0.29725	0.38314	0.776195	0.209241	236	35		52	11	32634	GeneID:7709	HGNC:12936	1p36.13	1	16268364	16302627	334	32
ENSG00000143365	RORC	RAR related orphan receptor C	0.0228068	0.635846		0.95451	0.16991	0.635846	0.0228068	28	43		0.077398	0.46915	0.817357	0.257138	413	28		0.46655	0.32041	0.742492	0.236546	13	87		60	13	32634	GeneID:6097	HGNC:10260	1q21.3	1	151778547	151804348	18	80
ENSG00000163393	SLC22A15	solute carrier family 22 member 15	0.0303913	0.635846		0.9532	0.17024	0.635846	0.200673	175	16		0.13321	0.44702	0.806581	0.0303913	59	35		0.56554	0.28585	0.724187	0.0356392	146	33		228	25	32634	GeneID:55356	HGNC:20301	1p13.1	1	116519119	116612675	208	47
ENSG00000163145	C1QTNF7	C1q and TNF related 7	-0.718462	0.635984		-0.38663	0.65048	0.900076	-0.406857	348	16		0.91809	0.17929	0.635984	-0.372208	175	10		-0.31916	0.6252	0.883729	-0.718462	165	19		301	24	32634	GeneID:114905	HGNC:14342	4p15.32	4	15341442	15447790	310	1
ENSG00000175756	AURKAIP1	aurora kinase A interacting protein 1	0.0908186	0.636012		0.69567	0.24332	0.696535	0.1973	308	17		0.80508	0.21039	0.662463	0.0908186	226	26		0.90428	0.18292	0.636012	0.214577	224	19		9	3	32634	GeneID:54998	HGNC:24114	1p36.33	1	1309110	1310875	183	69
ENSG00000168955	TM4SF20	transmembrane 4 L six family member 20	-0.299539	0.636077		0.95034	0.17097	0.636077	0.0530543	569	2		0.031231	0.48754	0.824872	-0.121849	103	10		0.55225	0.29039	0.726195	-0.299539	268	6		82	17	32634	GeneID:79853	HGNC:26230	2q36.3	2	228226872	228246711	2	8
ENSG00000175018	TEX36	testis expressed 36	-0.28347	0.636077		0.95152	0.17067	0.636077	0.0749021	254	5		-0.49235	0.68876	0.903396	-0.141007	364	15		0.17168	0.43184	0.80368	-0.28347	410	12		217	25	32634	GeneID:387718	HGNC:31653	10q26.13	10	127265091	127371713	268	11
ENSG00000115363	EVA1A	eva-1 homolog A%2C regulator of programmed cell death	-0.202227	0.636077		0.95056	0.17091	0.636077	-0.0365568	320	10		-0.20872	0.58267	0.863477	-0.202227	235	43		0.60626	0.27217	0.71506	-0.0395877	355	21		265	40	32634	GeneID:84141	HGNC:25816	2p12	2	75696428	75796848	571	1
ENSG00000143878	RHOB	ras homolog family member B	-0.186056	0.636077		0.95086	0.17084	0.636077	0.469765	391	5		-0.089987	0.53585	0.844333	-0.186056	422	13		0.33234	0.36982	0.768673	0.0822025	430	8		7	5	32634	GeneID:388	HGNC:668	2p24.1	2	20646835	20649200	86	10
ENSG00000186660	ZFP91	ZFP91 zinc finger protein%2C atypical E3 ubiquitin ligase	-0.0606507	0.636077		0.95186	0.17059	0.636077	0.0997543	174	15		0.66752	0.25222	0.694777	-0.0606507	110	39		0.87111	0.19185	0.646479	0.0254497	423	8		77	13	32634	GeneID:80829	HGNC:14983	11q12.1	11	58346584	58388515	8	102
ENSG00000006114	SYNRG	synergin gamma	-0.00198262	0.636077		0.95049	0.17093	0.636077	0.0203925	33	29		-0.2308	0.59126	0.865557	-0.00198262	393	34		0.40718	0.34194	0.755321	0.0450848	158	15		145	23	32634	GeneID:11276	HGNC:557	17q12	17	35874900	35969544	304	53
ENSG00000146192	FGD2	FYVE%2C RhoGEF and PH domain containing 2	0.00128093	0.636077		0.9519	0.17057	0.636077	0.00128093	158	18		-0.19951	0.57907	0.861906	0.00873301	82	49		0.49938	0.30876	0.737762	0.237652	61	26		71	19	32634	GeneID:221472	HGNC:3664	6p21.2	6	36973422	36996846	358	39
ENSG00000154781	CCDC174	coiled-coil domain containing 174	0.00309956	0.636077		0.95041	0.17095	0.636077	0.0212444	381	7		-0.26735	0.6054	0.872245	0.00309956	98	24		0.44033	0.32985	0.746499	0.0479062	278	13		55	6	32634	GeneID:51244	HGNC:28033	3p25.1	3	14693271	14714166	122	31
ENSG00000180881	CAPS2	calcyphosine 2	0.0110602	0.636077		0.95126	0.17074	0.636077	0.0110602	548	2		-0.15496	0.56157	0.85661	0.107794	611	6		0.084924	0.46616	0.818414	0.0850767	560	4		198	20	32634	GeneID:84698	HGNC:16471	12q21.2	12	75669759	75784708	22	16
ENSG00000125844	RRBP1	ribosome binding protein 1	0.0877725	0.636077		0.95186	0.17058	0.636077	0.0877725	384	7		0.32285	0.3734	0.767665	0.304862	164	10		0.89969	0.18414	0.637038	0.362153	239	6		148	25	32634	GeneID:6238	HGNC:10448	20p12.1	20	17594323	17662940	54	25
ENSG00000083457	ITGAE	integrin subunit alpha E	0.17103	0.636168		0.95011	0.17103	0.636168	0.285227	84	25		-0.35716	0.63952	0.88478	0.228505	67	62		0.48981	0.31214	0.73974	0.655473	135	31		305	40	32634	GeneID:3682	HGNC:6147	17p13.2	17	3617922	3704537	103	66
ENSG00000180929	GPR62	G protein-coupled receptor 62	-0.0262158	0.636292		0.94955	0.17117	0.636292	0.170108	38	65		-0.28515	0.61224	0.874277	0.0651853	51	58		0.1989	0.42117	0.797197	-0.0262158	31	69		3	2	32634	GeneID:118442	HGNC:13301	3p21.2	3	51989330	51991509	168	51
ENSG00000075290	WNT8B	Wnt family member 8B	0.17946	0.636461		-0.27727	0.60921	0.886064	0.460478	364	13		0.91743	0.17946	0.636461	0.225784	212	11		0.58552	0.2791	0.72014	0.512347	191	12		39	3	32634	GeneID:7479	HGNC:12789	10q24.31	10	102222798	102243501	81	90
ENSG00000204389	HSPA1A	heat shock protein family A (Hsp70) member 1A	0.00622357	0.63653		0.86353	0.19392	0.654631	0.618793	34	130		0.90671	0.18228	0.640233	0.00622357	62	103		0.90258	0.18337	0.63653	0.0747095	56	130		5	2	32634	GeneID:3303	HGNC:5232	6p21.33	6	31783291	31785723	292	149
ENSG00000134326	CMPK2	cytidine/uridine monophosphate kinase 2	-0.0296556	0.636579		-0.34107	0.63347	0.893779	-0.0296556	566	2		0.91698	0.17958	0.636579	0.0944177	569	1		0.70235	0.24123	0.689699	0.242843	550	1		22	9	32634	GeneID:129607	HGNC:27015	2p25.2	2	6980701	7006766	116	24
ENSG00000110025	SNX15	sorting nexin 15	0.0861434	0.636579		-1.6171	0.94708	0.985487	0.122218	164	51		0.91699	0.17957	0.636579	0.227482	217	41		0.34408	0.36539	0.765933	0.0861434	320	30		49	6	32634	GeneID:29907	HGNC:14978	11q13.1	11	64794880	64808044	286	122
ENSG00000067064	IDI1	isopentenyl-diphosphate delta isomerase 1	0.12489	0.636579		0.41123	0.34045	0.757703	0.162038	75	12		0.9169	0.1796	0.636579	0.191193	375	4		0.76086	0.22337	0.676028	0.12489	138	9		21	6	32634	GeneID:3422	HGNC:5387	10p15.3	10	1085848	1095110	163	13
ENSG00000037749	MFAP3	microfibril associated protein 3	0.0412478	0.636841		0.94842	0.17146	0.636841	0.110285	326	1		-0.5342	0.7034	0.907755	0.0412478	435	6		0.32782	0.37152	0.769434	0.210387	246	4		502	43	32634	GeneID:4238	HGNC:7034	5q33.2	5	153418466	153600038	485	15
ENSG00000138092	CENPO	centromere protein O	-0.63811	0.63691		-0.8147	0.79238	0.944222	-0.63811	98	69		0.91614	0.1798	0.63691	0.079916	357	10		-0.46943	0.68062	0.901646	-0.315406	363	18		93	14	32634	GeneID:79172	HGNC:28152	2p23.3	2	25016005	25045245	245	2
ENSG00000063177	RPL18	ribosomal protein L18	-0.336038	0.63691		0.01646	0.49343	0.842354	-0.336038	240	39		0.91641	0.17973	0.63691	-0.0630558	47	42		0.43277	0.33259	0.74692	-0.0277778	62	66		4	2	32634	GeneID:6141	HGNC:10310	19q13.33	19	49118585	49122793	169	28
ENSG00000172493	AFF1	AF4/FMR2 family member 1	-0.0913937	0.63691		-0.13596	0.55407	0.866564	-0.0913937	155	16		0.91616	0.17979	0.63691	0.0568538	111	11		0.15334	0.43907	0.807025	-0.00912	112	21		477	42	32634	GeneID:4299	HGNC:7135	4q21.3	4	87856154	88062206	43	18
ENSG00000167377	ZNF23	zinc finger protein 23	-0.0635179	0.636954		0.7657	0.22193	0.678563	0.172336	154	65		0.40605	0.34235	0.754294	-0.0635179	40	29		0.90076	0.18386	0.636954	0.121826	328	4		31	9	32634	GeneID:7571	HGNC:13023	16q22.2	16	71481500	71496998	473	17
ENSG00000197798	FAM118B	family with sequence similarity 118 member B	0.01078	0.636954		0.46458	0.32112	0.747335	0.133984	183	24		0.7141	0.23758	0.681027	0.0678475	187	16		0.9006	0.1839	0.636954	0.01078	125	14		113	18	32634	GeneID:79607	HGNC:26110	11q24.2	11	126081309	126132881	112	25
ENSG00000125901	MRPS26	mitochondrial ribosomal protein S26	0.0246337	0.636954		0.83531	0.20177	0.662092	0.228658	81	27		0.59764	0.27504	0.712621	0.0246337	74	45		0.90008	0.18404	0.636954	0.0433214	97	30		3	2	32634	GeneID:64949	HGNC:14045	20p13	20	3026591	3028900	80	85
ENSG00000126261	UBA2	ubiquitin like modifier activating enzyme 2	-0.207823	0.637119		-1.2677	0.89755	0.970544	-0.0190002	89	102		0.91568	0.17992	0.637119	-0.207823	293	33		0.13265	0.44723	0.81118	0.0431533	259	32		87	14	32634	GeneID:10054	HGNC:30661	19q13.11	19	34919257	34960853	126	13
ENSG00000104866	PPP1R37	protein phosphatase 1 regulatory subunit 37	-0.103386	0.637119		-0.45802	0.67653	0.908383	-0.103386	17	131		0.91565	0.17993	0.637119	0.226488	22	46		0.52968	0.29817	0.730709	0.194708	16	71		165	14	32634	GeneID:284352	HGNC:27607	19q13.32	19	45594654	45651335	221	47
ENSG00000169696	ASPSCR1	ASPSCR1 tether for SLC2A4%2C UBX domain containing	-0.233116	0.637236		0.34272	0.36591	0.776149	-0.233116	447	37		0.91511	0.18007	0.637236	0.179034	337	18		0.87379	0.19112	0.646008	-0.0896673	336	25		73	14	32634	GeneID:79058	HGNC:13825	17q25.3	17	79934683	79975282	214	16
ENSG00000119778	ATAD2B	ATPase family AAA domain containing 2B	-0.207699	0.637236		-0.73938	0.77016	0.938913	-0.207699	542	7		0.91518	0.18005	0.637236	0.0545955	357	11		0.33716	0.368	0.767902	0.0236944	363	12		539	32	32634	GeneID:54454	HGNC:29230	2p23.3	2	23971534	24149984	86	8
ENSG00000196860	TOMM20L	translocase of outer mitochondrial membrane 20 like	-0.178873	0.637236		0.16796	0.43331	0.811587	-0.178873	176	25		0.9151	0.18007	0.637236	0.045028	194	14		0.5208	0.30125	0.7319	-0.116393	160	19		8	5	32634	GeneID:387990	HGNC:33752	14q23.1	14	58862634	58875419	489	6
ENSG00000173137	ADCK5	aarF domain containing kinase 5	-0.381327	0.637381		0.94703	0.17181	0.637381	-0.342083	16	21		0.086716	0.46545	0.816268	-0.0632337	63	52		0.70664	0.2399	0.68882	-0.381327	20	29		35	7	32634	GeneID:203054	HGNC:21738	8q24.3	8	145596790	145618457	134	14
ENSG00000171241	SHCBP1	SHC binding and spindle associated 1	-0.29406	0.637381		0.94714	0.17178	0.637381	-0.29406	132	13		-0.37711	0.64696	0.887761	0.0859571	109	26		0.36845	0.35627	0.76218	0.291179	54	19		27	13	32634	GeneID:79801	HGNC:29547	16q11.2	16	46614466	46655538	530	4
ENSG00000171533	MAP6	microtubule associated protein 6	-0.249608	0.637381		0.94674	0.17189	0.637381	0.138778	139	14		-0.79171	0.78573	0.934194	-0.0975405	230	31		0.29449	0.38419	0.777091	-0.249608	200	25		149	15	32634	GeneID:4135	HGNC:6868	11q13.5	11	75297963	75380165	182	12
ENSG00000186334	SLC36A3	solute carrier family 36 member 3	-0.172912	0.637381		0.94674	0.17189	0.637381	-0.172912	142	12		0.22422	0.41129	0.787787	-0.0960926	112	23		0.66258	0.2538	0.699883	-0.114154	94	16		120	11	32634	GeneID:285641	HGNC:19659	5q33.1	5	150656323	150683327	59	27
ENSG00000180628	PCGF5	polycomb group ring finger 5	-0.117301	0.637381		0.94725	0.17176	0.637381	0.605918	149	20		-0.35236	0.63772	0.884324	-0.117301	119	32		0.23694	0.40635	0.78823	0.0842181	107	33		142	7	32634	GeneID:84333	HGNC:28264	10q23.32	10	92979908	93044088	12	26
ENSG00000132749	MTL5	protein_coding	-0.027133	0.637429		-0.63721	0.73801	0.928041	0.030055	152	75		0.91477	0.18016	0.637429	-0.027133	217	42		0.2204	0.41278	0.791615	0.300373	244	58		78	8	32634	NA	NA	11q13.3	11	68474908	68519032	411	26
ENSG00000009335	UBE3C	ubiquitin protein ligase E3C	0.0998652	0.637446		0.94616	0.17203	0.637446	0.0998652	400	3		-0.45211	0.6744	0.899836	0.124266	429	15		0.44686	0.32749	0.7457	0.212847	470	7		419	23	32634	GeneID:9690	HGNC:16803	7q36.3	7	156931607	157062066	492	12
ENSG00000165695	AK8	adenylate kinase 8	-0.358629	0.637515		0.94538	0.17223	0.637515	-0.358629	113	28		-1.2694	0.89785	0.967772	-0.265774	424	14		-0.31077	0.62201	0.883206	-0.347998	171	64		422	43	32634	GeneID:158067	HGNC:26526	9q34.13	9	135600965	135754164	28	10
ENSG00000167748	KLK1	kallikrein 1	-0.204698	0.637515		0.94451	0.17245	0.637515	-0.0933931	30	45		-0.053891	0.52149	0.837565	-0.0112932	47	109		0.64336	0.26	0.705759	-0.204698	62	53		19	5	32634	GeneID:3816	HGNC:6357	19q13.33	19	51322404	51327043	169	59
ENSG00000131747	TOP2A	DNA topoisomerase II alpha	-0.203398	0.637515		0.94474	0.17239	0.637515	0.107478	32	65		-0.57028	0.71576	0.911617	-0.203398	115	124		0.40378	0.34319	0.75631	-0.136741	132	102		43	6	32634	GeneID:7153	HGNC:11989	17q21.2	17	38544768	38574202	131	65
ENSG00000185482	STAC3	SH3 and cysteine rich domain 3	-0.0942727	0.637515		0.94464	0.17242	0.637515	0.25286	385	9		0.40771	0.34174	0.754294	-0.0942727	70	76		-0.52229	0.69926	0.907673	-0.0133668	478	33		7	3	32634	GeneID:246329	HGNC:28423	12q13.3	12	57637236	57644976	87	108
ENSG00000198862	LTN1	listerin E3 ubiquitin protein ligase 1	-0.0527578	0.637515		0.9445	0.17246	0.637515	0.0202885	151	18		0.46483	0.32103	0.743294	-0.0527578	433	12		0.83754	0.20115	0.656689	-0.00666264	317	9		133	20	32634	GeneID:26046	HGNC:13082	21q21.3	21	30300466	30365270	409	10
ENSG00000186442	KRT3	keratin 3	-0.0189114	0.637515		0.94576	0.17214	0.637515	-0.0189114	87	62		0.27721	0.39081	0.778465	0.0103804	70	87		0.87707	0.19022	0.645479	0.138541	52	57		16	5	32634	GeneID:3850	HGNC:6440	12q13.13	12	53183469	53189901	87	139
ENSG00000104312	RIPK2	receptor interacting serine/threonine kinase 2	0.17238	0.637515		0.94479	0.17238	0.637515	0.6558	327	1		0.75802	0.22422	0.672097	0.378434	342	6		0.81283	0.20816	0.66152	0.379602	362	3		81	10	32634	GeneID:8767	HGNC:10020	8q21.3	8	90769975	90803291	302	26
ENSG00000101680	LAMA1	laminin subunit alpha 1	-0.759854	0.637522		0.94433	0.1725	0.637522	-0.0933616	553	2		-1.5333	0.9374	0.981099	-0.634127	608	10		-0.42214	0.66354	0.89581	-0.759854	552	4		632	117	32634	GeneID:284217	HGNC:6481	18p11.31	18	6941743	7117813	55	2
ENSG00000100982	PCIF1	phosphorylated CTD interacting factor 1	-0.238578	0.637522		0.94384	0.17263	0.637522	0.244247	227	16		0.012527	0.495	0.828528	-0.238578	159	39		0.45316	0.32522	0.745055	-0.0321244	270	33		23	7	32634	GeneID:63935	HGNC:16200	20q13.12	20	44563267	44576662	42	23
ENSG00000130590	SAMD10	sterile alpha motif domain containing 10	-0.0726189	0.637522		0.94402	0.17258	0.637522	0.106559	226	30		-0.8195	0.79375	0.935945	-0.0726189	85	56		-0.011421	0.50456	0.836352	0.0952809	251	47		17	2	32634	GeneID:140700	HGNC:16129	20q13.33	20	62605466	62611361	194	37
ENSG00000156486	KCNS2	potassium voltage-gated channel modifier subfamily S member 2	-0.236869	0.637723		0.94342	0.17273	0.637723	0.0349257	43	12		-1.4263	0.92311	0.976277	-0.236869	234	23		-0.18464	0.57324	0.864203	-0.0158012	99	25		5	3	32634	GeneID:3788	HGNC:6301	8q22.2	8	99439250	99445076	31	11
ENSG00000143006	DMRTB1	DMRT like family B with proline rich C-terminal 1	-0.160602	0.63775		-1.4469	0.92603	0.978053	-0.160602	377	49		0.91426	0.18029	0.63775	-0.0440081	331	10		-0.068377	0.52726	0.84761	0.0216549	327	26		27	6	32634	GeneID:63948	HGNC:13913	1p32.3	1	53925072	53933161	60	26
ENSG00000125755	SYMPK	symplekin	0.0168319	0.63775		-0.30325	0.61915	0.889714	0.0168319	17	121		0.91391	0.18038	0.63775	0.323924	22	47		0.19615	0.42225	0.797479	0.301414	16	90		191	13	32634	GeneID:8189	HGNC:22935	19q13.32	19	46318668	46366548	221	90
ENSG00000182902	SLC25A18	solute carrier family 25 member 18	0.154625	0.63775		0.53127	0.29761	0.732624	0.154625	340	16		0.91348	0.1805	0.63775	0.233105	133	16		0.78338	0.2167	0.670287	0.385427	188	14		93	19	32634	GeneID:83733	HGNC:10988	22q11.21	22	18043139	18073760	229	51
ENSG00000101074	R3HDML	R3H domain containing like	-0.0127379	0.637763		0.75819	0.22417	0.681182	-0.0127379	500	11		0.5728	0.28339	0.716299	0.00533003	159	28		0.89786	0.18463	0.637763	0.22558	270	19		58	5	32634	GeneID:140902	HGNC:16249	20q13.12	20	42965626	42979875	42	70
ENSG00000086205	FOLH1	folate hydrolase 1	-0.427241	0.637829		0.9431	0.17281	0.637829	0.148828	350	21		0.82051	0.20596	0.660216	0.0432511	15	26		0.49757	0.30939	0.737762	-0.427241	120	27		213	18	32634	GeneID:2346	HGNC:3788	11p11.12	11	49168187	49230222	383	2
ENSG00000100385	IL2RB	interleukin 2 receptor subunit beta	-0.15503	0.637918		-0.44799	0.67292	0.907253	-0.0469022	61	84		0.9131	0.18059	0.637918	0.119328	3	44		0.58823	0.27819	0.719579	-0.15503	7	64		153	36	32634	GeneID:3560	HGNC:6009	22q12.3	22	37521878	37571094	68	28
ENSG00000180871	CXCR2	C-X-C motif chemokine receptor 2	-0.141551	0.637918		0.14715	0.44151	0.817111	-0.084533	88	38		0.91282	0.18067	0.637918	0.0902502	290	31		0.80243	0.21115	0.664938	-0.141551	121	31		18	4	32634	GeneID:3579	HGNC:6027	2q35	2	218990012	219001976	24	25
ENSG00000106823	ECM2	extracellular matrix protein 2	0.06292	0.637918		-1.045	0.85198	0.960404	0.06292	319	15		0.91272	0.18069	0.637918	0.279447	57	13		0.22431	0.41126	0.790796	0.613374	75	19		104	13	32634	GeneID:1842	HGNC:3154	9q22.31	9	95256365	95298937	121	25
ENSG00000167969	ECI1	enoyl-CoA delta isomerase 1	0.1729	0.637956		0.94276	0.1729	0.637956	0.381945	110	48		-0.30537	0.61996	0.876853	0.33698	173	109		0.46068	0.32251	0.744048	0.4077	192	66		35	5	32634	GeneID:1632	HGNC:2703	16p13.3	16	2289396	2302301	40	135
ENSG00000171855	IFNB1	interferon beta 1	-0.508952	0.638055		0.59083	0.27732	0.718287	-0.508952	166	9		0.61922	0.26788	0.706824	0.205716	366	7		0.89725	0.18479	0.638055	-0.134342	199	6		1	1	32634	GeneID:3456	HGNC:5434	9p21.3	9	21077104	21077943	306	2
ENSG00000163631	ALB	albumin	-0.661801	0.638055		0.71801	0.23638	0.690557	-0.0790434	356	7		0.9123	0.1808	0.638055	-0.147936	456	7		-0.47276	0.68181	0.902196	-0.661801	307	13		45	6	32634	GeneID:213	HGNC:399	4q13.3	4	74262831	74287129	136	5
ENSG00000052723	SIKE1	suppressor of IKBKE 1	-0.595745	0.638161		0.94143	0.17324	0.638161	-0.16857	175	17		-0.61556	0.73091	0.915683	-0.1141	59	45		0.1397	0.44445	0.810316	-0.595745	146	44		3	1	32634	GeneID:80143	HGNC:26119	1p13.2	1	115312100	115323306	208	3
ENSG00000197622	CDC42SE1	CDC42 small effector 1	-0.234686	0.638161		0.94157	0.17321	0.638161	-0.124164	28	44		-0.62603	0.73435	0.916193	-0.234686	413	53		-0.23028	0.59106	0.87024	-0.0788934	13	140		29	10	32634	GeneID:56882	HGNC:17719	1q21.3	1	151023447	151042801	18	22
ENSG00000136436	CALCOCO2	calcium binding and coiled-coil domain 2	-0.135218	0.638161		0.94177	0.17316	0.638161	-0.135218	1	54		-0.27617	0.60879	0.873044	-0.123749	1	99		-0.072888	0.52905	0.848368	-0.125887	1	93		98	9	32634	GeneID:10241	HGNC:29912	17q21.32	17	46908350	46943884	142	48
ENSG00000114388	NPRL2	NPR2 like%2C GATOR1 complex subunit	-0.134123	0.638161		0.94054	0.17347	0.638161	0.0188746	38	66		-0.72036	0.76435	0.925968	-0.134123	51	72		-0.25585	0.60097	0.876126	0.0730185	31	80		1	1	32634	GeneID:10641	HGNC:24969	3p21.31	3	50384761	50388522	243	7
ENSG00000163156	SCNM1	sodium channel modifier 1	-0.0883606	0.638161		0.94113	0.17332	0.638161	-0.0883606	28	45		-0.60443	0.72722	0.914397	-0.0798238	413	52		0.094023	0.46255	0.817655	0.0318768	13	117		10	5	32634	GeneID:79005	HGNC:23136	1q21.3	1	151129140	151142773	18	51
ENSG00000163013	FBXO41	F-box protein 41	-0.0745782	0.638161		0.94212	0.17307	0.638161	0.19655	320	12		-0.38889	0.65132	0.890469	-0.0745782	235	46		0.55927	0.28799	0.725057	0.302795	355	23		45	12	32634	GeneID:150726	HGNC:29409	2p13.2	2	73481810	73511559	91	44
ENSG00000167157	PRRX2	paired related homeobox 2	0.17341	0.638161		0.94077	0.17341	0.638161	0.381499	113	29		0.22115	0.41249	0.788353	0.196858	143	31		0.79881	0.2122	0.664938	0.440969	171	23		222	30	32634	GeneID:51450	HGNC:21338	9q34.11	9	132427920	132484875	28	106
ENSG00000138399	FASTKD1	FAST kinase domains 1	-0.0508041	0.638311		0.64436	0.25967	0.706041	-0.0508041	44	16		0.8304	0.20316	0.658569	0.0885218	336	14		0.89686	0.1849	0.638311	0.0284575	70	15		132	20	32634	GeneID:79675	HGNC:26150	2q31.1	2	170386259	170430385	72	28
ENSG00000132746	ALDH3B2	aldehyde dehydrogenase 3 family member B2	-0.0251325	0.63834		0.93999	0.17361	0.63834	0.155055	152	26		0.23491	0.40714	0.785624	-0.0251325	217	78		0.68882	0.24547	0.693105	0.144816	244	42		51	5	32634	GeneID:222	HGNC:411	11q13.2	11	67429633	67448671	286	87
ENSG00000155111	CDK19	cyclin dependent kinase 19	0.18101	0.638544		0.29797	0.38286	0.786897	0.434991	18	14		0.91154	0.18101	0.638544	0.35385	373	3		0.62001	0.26763	0.711328	0.494621	346	15		426	30	32634	GeneID:23097	HGNC:19338	6q21	6	110931181	111137161	230	33
ENSG00000185090	MANEAL	mannosidase endo-alpha like	0.0111457	0.63863		-0.063775	0.52543	0.854952	0.0111457	245	26		0.91129	0.18107	0.63863	0.0390134	72	18		-0.067456	0.52689	0.847384	0.144604	71	33		6	3	32634	GeneID:149175	HGNC:26452	1p34.3	1	38259474	38266809	418	35
ENSG00000132122	SPATA6	spermatogenesis associated 6	-0.245915	0.638919		0.93885	0.17391	0.638919	-0.0118558	339	8		-1.1551	0.87597	0.961185	-0.216118	216	25		-0.27236	0.60733	0.87834	-0.245915	295	18		318	36	32634	GeneID:54558	HGNC:18309	1p33	1	48761044	48937845	404	11
ENSG00000006016	CRLF1	cytokine receptor like factor 1	-0.485978	0.639033		-0.38451	0.6497	0.899667	0.040241	57	79		0.91072	0.18122	0.639033	-0.485978	79	53		0.47979	0.31569	0.741159	-0.411352	147	63		115	16	32634	GeneID:9244	HGNC:2364	19p13.11	19	18683030	18718551	147	12
ENSG00000178896	EXOSC4	exosome component 4	-0.0378612	0.639049		-0.092869	0.537	0.861534	-0.0378612	16	57		0.91056	0.18126	0.639049	0.210901	63	27		0.689	0.24541	0.693045	0.198062	20	31		2	1	32634	GeneID:54512	HGNC:18189	8q24.3	8	145133529	145135550	134	62
ENSG00000170242	USP47	ubiquitin specific peptidase 47	-0.237294	0.639076		0.93826	0.17406	0.639076	-0.142658	137	22		-0.21473	0.58501	0.863986	0.0218485	125	26		0.71229	0.23814	0.68882	-0.237294	80	21		222	22	32634	GeneID:55031	HGNC:20076	11p15.3	11	11862970	11980870	4	21
ENSG00000181038	METTL23	methyltransferase like 23	-0.375123	0.639096		0.92229	0.17819	0.643294	-0.164839	3	28		0.7534	0.2256	0.673416	-0.135129	46	37		0.89547	0.18527	0.639096	-0.375123	6	30		4	2	32634	GeneID:124512	HGNC:26988	17q25.1	17	74722912	74730018	177	14
ENSG00000171180	OR2M4	olfactory receptor family 2 subfamily M member 4	-0.0958315	0.639165		0.16548	0.43428	0.812187	-0.0865248	425	20		0.91004	0.1814	0.639165	-0.0958315	570	1		0.84912	0.19791	0.65418	-0.0929202	475	4		1	1	32634	GeneID:26245	HGNC:8270	1q44	1	248402231	248403166	259	50
ENSG00000079435	LIPE	lipase E%2C hormone sensitive type	0.0439871	0.639224		0.91997	0.17879	0.643624	0.167463	17	57		0.051699	0.47938	0.821397	0.0439871	22	98		0.89478	0.18545	0.639224	0.327853	16	52		14	6	32634	GeneID:3991	HGNC:6621	19q13.2	19	42905659	42931578	421	79
ENSG00000176540	OR4C5	olfactory receptor family 4 subfamily C member 5	-0.149413	0.639889		0.44375	0.32861	0.75262	-0.137485	350	39		0.90868	0.18176	0.639889	-0.0523618	15	21		-1.3959	0.91863	0.974926	-0.149413	120	56		2	1	32634	GeneID:79346	HGNC:14702	11p11.2	11	48387037	48388017	383	13
ENSG00000096063	SRPK1	SRSF protein kinase 1	0.082842	0.639918		0.58144	0.28047	0.720329	0.0881774	603	1		0.82497	0.20469	0.659683	0.353115	82	14		0.89336	0.18583	0.639918	0.082842	61	17		202	9	32634	GeneID:6732	HGNC:11305	6p21.31	6	35800743	35889119	358	43
ENSG00000139637	C12orf10	protein_coding	0.158834	0.64008		0.64217	0.26038	0.706345	0.158834	87	74		0.9081	0.18191	0.64008	0.206246	70	55		0.78414	0.21648	0.67014	0.192692	52	61		8	2	32634	NA	NA	12q13.13	12	53693470	53700961	87	183
ENSG00000115523	GNLY	granulysin	-0.225496	0.640144		0.82839	0.20372	0.663025	0.0742133	224	14		0.36994	0.35572	0.760615	-0.225496	296	15		0.89259	0.18604	0.640144	0.189497	176	11		61	9	32634	GeneID:10578	HGNC:4414	2p11.2	2	85912298	85925977	446	9
ENSG00000106066	CPVL	carboxypeptidase vitellogenic like	-0.604739	0.640159		0.75932	0.22383	0.681182	-0.0557058	353	4		0.19904	0.42112	0.794687	-0.604739	298	17		0.89217	0.18615	0.640159	-0.576769	331	3		709	97	32634	GeneID:54504	HGNC:14399	7p14.3	7	29034847	29235067	226	4
ENSG00000075239	ACAT1	acetyl-CoA acetyltransferase 1	-0.014719	0.640167		0.93652	0.1745	0.640167	-0.014719	452	2		0.38716	0.34932	0.757516	0.229575	120	8		0.37509	0.3538	0.761084	0.199205	402	4		55	10	32634	GeneID:38	HGNC:93	11q22.3	11	107992243	108018503	452	16
ENSG00000117707	PROX1	prospero homeobox 1	-0.710048	0.640233		-0.47728	0.68342	0.909941	-0.710048	11	17		0.90518	0.18269	0.640233	0.374922	26	18		-0.80793	0.79044	0.936155	-0.669704	36	19		135	20	32634	GeneID:5629	HGNC:9459	1q32.3	1	214156524	214214595	319	1
ENSG00000167580	AQP2	aquaporin 2	-0.590388	0.640233		0.17871	0.42908	0.809563	-0.590388	376	10		0.90516	0.18269	0.640233	0.0825384	345	17		0.26223	0.39657	0.783112	-0.132561	459	11		25	4	32634	GeneID:359	HGNC:634	12q13.12	12	50344524	50352664	345	4
ENSG00000006025	OSBPL7	oxysterol binding protein like 7	-0.410989	0.640233		-0.44034	0.67015	0.905909	0.0786292	1	100		0.90649	0.18234	0.640233	-0.159925	1	63		0.45502	0.32455	0.744739	-0.410989	1	79		51	9	32634	GeneID:114881	HGNC:16387	17q21.32	17	45884738	45899200	142	12
ENSG00000181904	C5orf24	chromosome 5 open reading frame 24	-0.265453	0.640233		-1.7515	0.96007	0.989285	-0.265453	56	48		0.90611	0.18244	0.640233	0.110287	496	6		-0.40107	0.65582	0.893476	-0.147832	228	35		15	8	32634	GeneID:134553	HGNC:26746	5q31.1	5	134181370	134195427	300	17
ENSG00000198542	ITGBL1	integrin subunit beta like 1	-0.224133	0.640233		-0.054535	0.52175	0.853461	-0.224133	435	9		0.90602	0.18246	0.640233	0.271005	29	13		0.49657	0.30975	0.738007	0.113286	87	14		848	81	32634	GeneID:9358	HGNC:6164	13q33.1	13	102104966	102375456	325	7
ENSG00000148848	ADAM12	ADAM metallopeptidase domain 12	-0.180198	0.640233		-1.1983	0.88461	0.966648	-0.180198	506	12		0.90463	0.18283	0.640233	0.313232	364	3		-0.36864	0.6438	0.889477	0.298899	410	15		1397	149	32634	GeneID:8038	HGNC:190	10q26.2	10	127700950	128077024	268	16
ENSG00000174498	IGDCC3	immunoglobulin superfamily DCC subclass member 3	-0.122424	0.640233		-0.26553	0.6047	0.884531	0.0584008	160	41		0.90491	0.18276	0.640233	0.0178171	89	14		0.44785	0.32713	0.7457	-0.122424	203	25		121	24	32634	GeneID:9543	HGNC:9700	15q22.31	15	65619465	65670378	107	30
ENSG00000164325	TMEM174	transmembrane protein 174	-0.099216	0.640233		-0.62957	0.73551	0.927478	-0.0278642	35	27		0.90403	0.18299	0.640233	-0.038139	54	9		0.20413	0.41912	0.796424	-0.099216	29	16		4	1	32634	GeneID:134288	HGNC:28187	5q13.2	5	72469022	72470970	206	27
ENSG00000129657	SEC14L1	SEC14 like lipid binding 1	-0.0948776	0.640233		-0.17501	0.56946	0.87164	-0.0948776	3	68		0.90502	0.18273	0.640233	0.244943	46	35		0.47781	0.31639	0.741159	0.042631	6	41		500	62	32634	GeneID:6397	HGNC:10698	17q25.2	17	75082798	75213179	177	52
ENSG00000153896	ZNF599	zinc finger protein 599	-0.081554	0.640233		-0.59681	0.72468	0.923967	-0.0246558	89	71		0.90494	0.18275	0.640233	0.0496707	293	34		-0.0058056	0.50232	0.835645	-0.081554	259	37		27	9	32634	GeneID:148103	HGNC:26408	19q13.11	19	35248981	35264134	126	26
ENSG00000104611	SH2D4A	SH2 domain containing 4A	-0.0339027	0.640233		-0.12687	0.55048	0.864977	-0.0339027	95	14		0.90533	0.18264	0.640233	0.13193	90	9		0.62204	0.26696	0.71102	-0.0234988	46	12		273	41	32634	GeneID:63898	HGNC:26102	8p21.3	8	19171128	19253729	256	30
ENSG00000109854	HTATIP2	HIV-1 Tat interactive protein 2	-0.0334989	0.640233		-0.69582	0.75673	0.93406	0.11011	314	34		0.90525	0.18267	0.640233	0.199381	228	6		-0.31509	0.62365	0.883319	-0.0334989	286	8		50	8	32634	GeneID:10553	HGNC:16637	11p15.1	11	20385231	20405329	277	32
ENSG00000088766	CRLS1	cardiolipin synthase 1	-0.00868885	0.640233		0.6715	0.25095	0.703165	-0.00868885	440	4		0.90724	0.18214	0.640233	0.0441519	74	32		0.62893	0.2647	0.709272	0.0979689	97	39		94	12	32634	GeneID:54675	HGNC:16148	20p12.3	20	5986736	6020699	80	70
ENSG00000110881	ASIC1	acid sensing ion channel subunit 1	0.0142713	0.640233		-0.087784	0.53498	0.860871	0.0142713	376	13		0.90766	0.18203	0.640233	0.493876	345	16		0.47771	0.31643	0.741159	0.45865	459	8		47	8	32634	GeneID:41	HGNC:100	12q13.12	12	50451331	50477394	345	57
ENSG00000149179	C11orf49	chromosome 11 open reading frame 49	0.0601288	0.640233		0.78166	0.21721	0.674356	0.162485	350	29		0.90743	0.18209	0.640233	0.0601288	15	22		-0.11573	0.54607	0.855013	0.0959873	120	39		330	26	32634	GeneID:79096	HGNC:28720	11p11.2	11	46958240	47185936	137	34
ENSG00000203667	COX20	cytochrome c oxidase assembly factor COX20	0.18271	0.640233		-0.02058	0.50821	0.847242	0.283461	424	12		0.90508	0.18271	0.640233	0.237051	322	6		0.79984	0.2119	0.664938	0.382055	232	4		21	4	32634	GeneID:116228	HGNC:26970	1q44	1	244998624	245008359	259	58
ENSG00000198121	LPAR1	lysophosphatidic acid receptor 1	-0.54022	0.64025		0.93618	0.17459	0.64025	0.840681	434	4		-1.1292	0.87059	0.959313	-0.258543	135	36		-2.584	0.99512	0.998979	-0.54022	223	40		510	50	32634	GeneID:1902	HGNC:3166	9q31.3	9	113635543	113800981	420	1
ENSG00000109084	TMEM97	transmembrane protein 97	0.0305647	0.64025		0.93603	0.17463	0.64025	0.0305647	8	30		0.14469	0.44248	0.804523	0.0350038	182	26		0.16961	0.43266	0.804157	0.266547	22	53		11	4	32634	GeneID:27346	HGNC:28106	17q11.2	17	26646121	26655707	320	49
ENSG00000128309	MPST	mercaptopyruvate sulfurtransferase	0.00704482	0.640301		0.6054	0.27246	0.714957	0.00704482	61	61		0.75078	0.22639	0.673715	0.189286	3	52		0.89134	0.18637	0.640301	0.135424	7	52		35	9	32634	GeneID:4357	HGNC:7223	22q12.3	22	37415676	37425863	68	61
ENSG00000215910	C1orf167	chromosome 1 open reading frame 167	-0.208619	0.640581		-0.70033	0.75814	0.934693	-0.1807	310	48		0.90287	0.1833	0.640581	-0.128351	50	19		0.40729	0.3419	0.755321	-0.208619	78	26		151	10	32634	GeneID:284498	HGNC:25262	1p36.22	1	11821844	11849642	92	22
ENSG00000110696	C11orf58	chromosome 11 open reading frame 58	-0.155358	0.640581		-0.11181	0.54451	0.863597	-0.155358	314	25		0.90326	0.18319	0.640581	0.0350773	313	11		0.59116	0.27721	0.719228	-0.0635844	210	8		235	23	32634	GeneID:10944	HGNC:16990	11p15.1	11	16634679	16778428	140	13
ENSG00000123685	BATF3	basic leucine zipper ATF-like transcription factor 3	-0.144129	0.640581		-0.46403	0.67869	0.908655	-0.00377995	11	16		0.90295	0.18328	0.640581	-0.144129	26	19		0.27358	0.3922	0.780391	0.168294	36	14		48	13	32634	GeneID:55509	HGNC:28915	1q32.3	1	212859760	212873327	319	13
ENSG00000104972	LILRB1	leukocyte immunoglobulin like receptor B1	0.113038	0.640581		0.59539	0.27579	0.716582	0.735191	30	62		0.90326	0.18319	0.640581	0.113038	252	43		0.51037	0.30489	0.734462	0.32786	100	60		405	25	32634	GeneID:10859	HGNC:6605	19q13.42	19	55085346	55148979	458	128
ENSG00000169231	THBS3	thrombospondin 3	0.0534659	0.640765		0.53497	0.29633	0.732239	0.12505	28	72		0.90211	0.1835	0.640765	0.0534659	17	58		0.85756	0.19557	0.6519	0.281441	13	57		19	6	32634	GeneID:7059	HGNC:11787	1q22	1	155165379	155178842	203	99
ENSG00000171311	EXOSC1	exosome component 1	-0.0410942	0.64078		0.58974	0.27768	0.718287	-0.0410942	184	22		0.90195	0.18354	0.64078	0.0429094	88	20		0.81474	0.20761	0.66152	0.00705761	59	23		23	6	32634	GeneID:51013	HGNC:17286	10q24.1	10	99195899	99205774	81	71
ENSG00000160505	NLRP4	NLR family pyrin domain containing 4	-0.125888	0.640789		0.024541	0.49021	0.840964	-0.125888	70	68		0.90182	0.18358	0.640789	0.00761239	252	44		0.44984	0.32641	0.745496	0.0324252	100	67		215	38	32634	GeneID:147945	HGNC:22943	19q13.43	19	56347944	56393220	458	52
ENSG00000170523	KRT83	keratin 83	-0.198913	0.640914		0.54027	0.29451	0.730463	-0.0882908	87	80		0.68751	0.24588	0.68851	-0.18081	70	61		0.89044	0.18662	0.640914	-0.198913	52	55		51	5	32634	GeneID:3889	HGNC:6460	12q13.13	12	52708085	52715182	87	74
ENSG00000255587	RAB44	RAB44%2C member RAS oncogene family	-0.189668	0.640966		0.93442	0.17504	0.640966	-0.189668	158	19		-0.5505	0.70901	0.90943	-0.124347	82	59		0.26009	0.3974	0.783112	-0.101366	61	37		49	8	32634	GeneID:401258	HGNC:21068	6p21.2	6	36683256	36699870	358	12
ENSG00000085662	AKR1B1	aldo-keto reductase family 1 member B	0.0905078	0.640966		0.9345	0.17502	0.640966	0.325304	90	9		0.063198	0.4748	0.82003	0.203344	197	21		0.27897	0.39013	0.77927	0.0905078	124	19		38	10	32634	GeneID:231	HGNC:381	7q33	7	134127102	134144036	19	37
ENSG00000170899	GSTA4	glutathione S-transferase alpha 4	-0.194056	0.640977		0.55262	0.29026	0.72758	-0.194056	437	11		0.86235	0.19425	0.650363	-0.19115	141	5		0.89007	0.18671	0.640977	-0.129356	291	3		92	13	32634	GeneID:2941	HGNC:4629	6p12.2	6	52842751	52860176	53	16
ENSG00000197646	PDCD1LG2	programmed cell death 1 ligand 2	-0.34264	0.641066		0.17716	0.42969	0.809952	-0.34264	201	14		0.90035	0.18397	0.641066	0.0597551	315	5		0.082691	0.46705	0.819261	-0.129263	209	12		160	29	32634	GeneID:80380	HGNC:18731	9p24.1	9	5510545	5571282	23	3
ENSG00000174844	DNAH12	dynein axonemal heavy chain 12	-0.117623	0.641066		0.35461	0.36144	0.773109	-0.117623	591	5		0.9005	0.18393	0.641066	-0.0295283	333	8		0.78177	0.21718	0.670631	-0.0464667	409	7		771	42	32634	GeneID:201625	HGNC:2943	3p14.3	3	57327727	57530071	168	37
ENSG00000122304	PRM2	protamine 2	0.021272	0.641066		-0.27871	0.60977	0.886185	0.021272	153	17		0.90082	0.18384	0.641066	0.0630878	137	13		0.16672	0.43379	0.805023	0.135498	156	19		3	2	32634	GeneID:5620	HGNC:9448	16p13.13	16	11369496	11370337	96	31
ENSG00000107104	KANK1	KN motif and ankyrin repeat domains 1	0.18383	0.641066		-0.14174	0.55636	0.867452	0.246024	504	2		0.90088	0.18383	0.641066	0.210696	439	2		0.55973	0.28783	0.724836	0.623754	520	3		1437	64	32634	GeneID:23189	HGNC:19309	9p24.3	9	470291	746105	143	24
ENSG00000127249	ATP13A4	ATPase 13A4	-0.339416	0.641187		-0.32653	0.62799	0.891978	-0.339416	461	4		0.89881	0.18438	0.641187	-0.0269493	317	3		0.042025	0.48324	0.828685	-0.17578	231	8		507	52	32634	GeneID:84239	HGNC:25422	3q29	3	193119866	193310900	537	1
ENSG00000167178	ISLR2	immunoglobulin superfamily containing leucine rich repeat 2	-0.330846	0.641187		0.38962	0.34841	0.762696	-0.330846	243	32		0.89873	0.1844	0.641187	0.129208	363	9		0.84276	0.19968	0.655552	0.0138416	450	6		25	11	32634	GeneID:57611	HGNC:29286	15q24.1	15	74392652	74430881	101	18
ENSG00000165606	DRGX	dorsal root ganglia homeobox	-0.133073	0.641187		-0.17981	0.57135	0.872443	-0.133073	459	20		0.89928	0.18425	0.641187	0.244353	372	8		0.68496	0.24669	0.693956	0.0682054	339	10		62	7	32634	GeneID:644168	HGNC:21536	10q11.23	10	50572237	50603497	271	16
ENSG00000185261	KIAA0825	KIAA0825	-0.0200186	0.641187		0.7635	0.22258	0.678831	0.200747	383	4		0.89842	0.18448	0.641187	-0.0200186	479	3		0.68266	0.24741	0.694465	0.37317	431	7		705	97	32634	GeneID:285600	HGNC:28532	5q15	5	93488671	93954309	223	19
ENSG00000251247	ZNF345	zinc finger protein 345	0.0941391	0.641187		0.076597	0.46947	0.830382	0.127323	89	44		0.8997	0.18414	0.641187	0.0941391	293	35		0.55307	0.29011	0.726195	0.155713	173	42		190	17	32634	GeneID:25850	HGNC:16367	19q13.12	19	37341263	37403931	123	161
ENSG00000171729	TMEM51	transmembrane protein 51	0.00586046	0.641236		-0.23242	0.59189	0.879818	0.2007	310	39		0.89824	0.18453	0.641236	0.00586046	241	10		0.48881	0.31249	0.73974	0.113179	500	8		361	34	32634	GeneID:55092	HGNC:25488	1p36.21	1	15479028	15546976	334	34
ENSG00000089101	C20orf26	protein_coding	-0.169996	0.641269		0.93369	0.17523	0.641269	-0.113699	384	8		0.68541	0.24654	0.689281	-0.101936	561	5		0.84349	0.19948	0.655441	-0.169996	477	2		989	78	32634	NA	NA	20p11.23	20	20033158	20341346	323	11
ENSG00000075702	WDR62	WD repeat domain 62	-0.0925675	0.641269		0.93388	0.17518	0.641269	-0.0925675	89	22		0.39062	0.34804	0.757097	0.0633522	293	53		0.56127	0.28731	0.724187	0.0181972	259	24		135	19	32634	GeneID:284403	HGNC:24502	19q13.12	19	36545783	36596008	123	94
ENSG00000158473	CD1D	CD1d molecule	-0.473845	0.641294		0.93322	0.17535	0.641294	-0.0927433	361	7		-0.4982	0.69083	0.904032	-0.473845	299	18		0.34989	0.36321	0.764559	0.0558394	262	15		7	2	32634	GeneID:912	HGNC:1637	1q23.1	1	158149737	158154686	82	27
ENSG00000186766	FOXI2	forkhead box I2	-0.0877505	0.641294		0.93312	0.17538	0.641294	0.0391978	506	3		0.35897	0.35981	0.761994	-0.0877505	364	13		0.7989	0.21217	0.664938	0.136856	410	6		11	2	32634	GeneID:399823	HGNC:32448	10q26.2	10	129535499	129539450	405	4
ENSG00000198417	MT1F	metallothionein 1F	0.010672	0.641294		0.9334	0.17531	0.641294	0.583588	417	8		-0.69309	0.75587	0.923366	0.010672	501	50		0.19224	0.42378	0.797996	0.246502	418	26		8	4	32634	GeneID:4494	HGNC:7398	16q12.2	16	56691606	56694610	294	24
ENSG00000179813	FAM216B	family with sequence similarity 216 member B	0.0204585	0.641329		0.53813	0.29524	0.731209	0.286775	119	13		0.76281	0.22279	0.671181	0.0204585	321	7		0.88931	0.18692	0.641329	0.0957138	205	8		32	6	32634	GeneID:144809	HGNC:26883	13q14.11	13	43355686	43365683	388	32
ENSG00000221900	POM121L12	POM121 transmembrane nucleoporin like 12	-0.0881499	0.641341		0.89626	0.18506	0.649751	-0.0881499	576	2		0.6637	0.25344	0.695756	-0.0630645	558	2		0.88823	0.18721	0.641341	-0.0797623	528	1		9	2	32634	GeneID:285877	HGNC:25369	7p12.1	7	53103349	53104617	423	13
ENSG00000147465	STAR	steroidogenic acute regulatory protein	0.0494517	0.641341		0.86242	0.19423	0.654745	0.229953	585	1		0.5065	0.30625	0.733771	0.0494517	246	9		0.8887	0.18708	0.641341	0.0782075	348	6		6	3	32634	GeneID:6770	HGNC:11359	8p11.23	8	38001167	38008783	303	13
ENSG00000163788	SNRK	SNF related kinase	0.0439082	0.641345		0.93293	0.17543	0.641345	0.263847	82	26		-1.6126	0.94658	0.983777	0.0439082	233	44		-0.56409	0.71365	0.912271	0.310284	211	67		183	27	32634	GeneID:54861	HGNC:30598	3p22.1	3	43328004	43466256	235	20
ENSG00000185053	SGCZ	sarcoglycan zeta	-0.317514	0.641374		0.93163	0.17576	0.641374	-0.305045	54	18		0.41163	0.34031	0.753318	-0.317514	27	30		0.72337	0.23473	0.686974	-0.115147	26	26		6237	275	32634	GeneID:137868	HGNC:14075	8p22	8	13947373	15095848	74	6
ENSG00000166407	LMO1	LIM domain only 1	-0.293937	0.641374		0.93182	0.17572	0.641374	-0.267566	408	12		0.59377	0.27633	0.712765	-0.21036	436	4		0.71105	0.23853	0.68882	-0.293937	530	3		219	42	32634	GeneID:4004	HGNC:6641	11p15.4	11	8245851	8290263	4	13
ENSG00000168878	SFTPB	surfactant protein B	-0.181332	0.641374		0.93179	0.17572	0.641374	0.0676825	224	12		-0.82874	0.79637	0.936584	-0.181332	296	33		0.15552	0.4382	0.806382	0.059321	176	20		19	8	32634	GeneID:6439	HGNC:10801	2p11.2	2	85884437	85895864	446	15
ENSG00000125735	TNFSF14	TNF superfamily member 14	-0.141372	0.641374		0.93167	0.17575	0.641374	-0.141372	197	26		0.57228	0.28357	0.716425	0.129068	58	55		0.34653	0.36447	0.765259	0.225023	76	64		24	9	32634	GeneID:8740	HGNC:11930	19p13.3	19	6663148	6670599	127	71
ENSG00000154447	SH3RF1	SH3 domain containing ring finger 1	-0.0565611	0.641374		0.93267	0.1755	0.641374	0.221505	248	5		-0.61206	0.72975	0.915254	-0.0565611	411	8		0.40892	0.3413	0.755212	0.0614	265	6		429	38	32634	GeneID:57630	HGNC:17650	4q33	4	170015407	170192256	362	8
ENSG00000139746	RBM26	RNA binding motif protein 26	-0.318335	0.641563		0.93085	0.17597	0.641563	-0.318335	255	5		-0.20818	0.58246	0.863477	-0.108054	446	12		0.52244	0.30068	0.731477	-0.0208686	464	9		254	10	32634	GeneID:64062	HGNC:20327	13q31.1	13	79885962	79980612	5	5
ENSG00000165325	CCDC67	protein_coding	-0.270889	0.641563		0.9304	0.17608	0.641563	0.10026	402	5		-0.63034	0.73576	0.916695	-0.270889	213	22		0.20188	0.42001	0.796737	-0.0970748	312	12		358	25	32634	NA	NA	11q21	11	93063137	93171653	285	12
ENSG00000169855	ROBO1	roundabout guidance receptor 1	-0.171018	0.641563		0.93006	0.17617	0.641563	0.0130323	540	2		0.52371	0.30024	0.730887	0.111797	568	3		0.16085	0.43611	0.805627	-0.171018	558	2		2744	156	32634	GeneID:6091	HGNC:10249	3p12.3	3	78646390	79816965	469	5
ENSG00000112249	ASCC3	activating signal cointegrator 1 complex subunit 3	-0.149916	0.641563		0.93039	0.17608	0.641563	-0.149916	221	3		-0.40617	0.65769	0.892164	0.0292238	44	15		-0.6259	0.73431	0.919637	-0.0228443	45	16		986	38	32634	GeneID:10973	HGNC:18697	6q16.3	6	100956070	101329248	290	2
ENSG00000151923	TIAL1	TIA1 cytotoxic granule associated RNA binding protein like 1	0.0536388	0.641563		0.93014	0.17615	0.641563	0.150833	393	7		-0.080955	0.53226	0.842937	0.0536388	473	9		0.70859	0.23929	0.68882	0.339071	462	6		31	8	32634	GeneID:7073	HGNC:11804	10q26.11	10	121334199	121356541	172	14
ENSG00000189143	CLDN4	claudin 4	0.0817288	0.641563		0.93052	0.17605	0.641563	0.0817288	213	10		0.010715	0.49573	0.828969	0.151602	575	12		0.69819	0.24253	0.691372	0.261412	522	3		77	7	32634	GeneID:1364	HGNC:2046	7q11.23	7	73213872	73247014	110	49
ENSG00000188306	LRRIQ4	leucine rich repeats and IQ motif containing 4	-0.112901	0.641633		0.92909	0.17642	0.641633	-0.112901	58	11		-0.63629	0.73771	0.91717	-0.0489994	142	25		0.053179	0.47879	0.827476	-0.102464	58	19		42	8	32634	GeneID:344657	HGNC:34298	3q26.2	3	169539710	169555563	365	18
ENSG00000150433	TMEM218	transmembrane protein 218	0.00882617	0.641633		0.92932	0.17636	0.641633	0.206524	183	11		-1.3395	0.90979	0.971926	0.00882617	187	60		-0.10054	0.54004	0.852695	0.0760984	125	36		56	12	32634	GeneID:219854	HGNC:27344	11q24.2	11	124966398	124981659	249	51
ENSG00000108176	DNAJC12	DnaJ heat shock protein family (Hsp40) member C12	-0.284879	0.641662		-0.59754	0.72493	0.924092	-0.284879	458	24		0.89742	0.18475	0.641662	-0.0211797	163	13		0.38899	0.34864	0.75791	0.0715948	254	18		77	13	32634	GeneID:56521	HGNC:28908	10q21.3	10	69556427	69597924	11	14
ENSG00000132773	TOE1	target of EGR1%2C exonuclease	-0.169547	0.641662		-1.0137	0.84463	0.9587	-0.169547	10	83		0.89736	0.18476	0.641662	0.0310434	10	29		0.31323	0.37705	0.772297	0.0174515	9	44		5	3	32634	GeneID:114034	HGNC:15954	1p34.1	1	45805342	45809647	404	17
ENSG00000179097	HTR1F	5-hydroxytryptamine receptor 1F	-0.43536	0.642029		0.25049	0.4011	0.796364	-0.205496	24	6		0.84435	0.19924	0.65451	-0.43536	300	2		0.88681	0.18759	0.642029	-0.29752	213	3		6	4	32634	GeneID:3355	HGNC:5292	3p11.1	3	88039846	88042919	377	2
ENSG00000142634	EFHD2	EF-hand domain family member D2	-0.274833	0.642031		0.8328	0.20248	0.662191	0.0167079	310	16		0.50989	0.30506	0.73256	-0.0549564	241	19		0.88622	0.18775	0.642031	-0.274833	500	3		68	19	32634	GeneID:79180	HGNC:28670	1p36.21	1	15736391	15756839	334	10
ENSG00000073670	ADAM11	ADAM metallopeptidase domain 11	-0.35885	0.642055		0.034948	0.48606	0.839246	-0.35885	1	90		0.89595	0.18514	0.642055	-0.126863	1	64		0.56343	0.28657	0.724187	-0.328447	1	71		56	8	32634	GeneID:4185	HGNC:189	17q21.31	17	42836399	42859214	131	31
ENSG00000115368	WDR75	WD repeat domain 75	-0.234972	0.642055		-0.57541	0.71749	0.922579	-0.140863	51	21		0.89609	0.1851	0.642055	-0.140957	20	12		0.38294	0.35088	0.759651	-0.234972	49	19		183	7	32634	GeneID:84128	HGNC:25725	2q32.2	2	190306159	190340291	97	7
ENSG00000138311	ZNF365	zinc finger protein 365	-0.160323	0.642055		0.36081	0.35912	0.771247	-0.0473457	123	8		0.89651	0.18499	0.642055	-0.160323	139	8		0.45171	0.32574	0.745221	-0.0261317	74	8		962	109	32634	GeneID:22891	HGNC:18194	10q21.2	10	64133951	64431771	50	9
ENSG00000117122	MFAP2	microfibril associated protein 2	-0.104103	0.642055		-1.4743	0.92979	0.979409	-0.104103	558	35		0.89644	0.18501	0.642055	0.0389341	241	11		0.12145	0.45167	0.812742	-0.0408033	236	39		18	4	32634	GeneID:4237	HGNC:7033	1p36.13	1	17300997	17307330	334	26
ENSG00000171566	PLRG1	pleiotropic regulator 1	-0.0898266	0.642139		-0.84888	0.80202	0.947238	-0.0898266	78	29		0.89567	0.18522	0.642139	0.102873	250	8		0.31756	0.37541	0.771735	0.151541	106	21		47	4	32634	GeneID:5356	HGNC:9089	4q31.3	4	155456158	155471587	414	12
ENSG00000254999	BRK1	BRICK1 subunit of SCAR/WAVE actin nucleating complex	-0.0801315	0.642162		0.5633	0.28661	0.725461	-0.0801315	121	25		0.79351	0.21374	0.664713	0.12275	80	23		0.88577	0.18787	0.642162	0.0647554	79	21		50	4	32634	GeneID:55845	HGNC:23057	3p25.3	3	10157276	10168874	412	17
ENSG00000075043	KCNQ2	potassium voltage-gated channel subfamily Q member 2	-0.467894	0.642189		0.92778	0.17676	0.642189	-0.189951	226	32		0.12076	0.45194	0.809737	-0.249939	85	44		0.71248	0.23808	0.68882	-0.467894	251	29		286	36	32634	GeneID:3785	HGNC:6296	20q13.33	20	62037542	62103993	194	6
ENSG00000113073	SLC4A9	solute carrier family 4 member 9	-0.421299	0.642189		0.9274	0.17686	0.642189	-0.421299	345	14		0.53899	0.29495	0.726573	-0.258262	377	47		0.84623	0.19871	0.654714	-0.335878	342	35		19	7	32634	GeneID:83697	HGNC:11035	5q31.3	5	139739787	139754728	36	12
ENSG00000169217	CD2BP2	CD2 cytoplasmic tail binding protein 2	-0.107581	0.642189		0.92751	0.17683	0.642189	-0.107581	7	75		-0.17152	0.56809	0.859075	0.0428418	34	91		0.32742	0.37167	0.769434	-0.0696971	15	91		5	2	32634	GeneID:10421	HGNC:1656	16p11.2	16	30362087	30366682	190	47
ENSG00000122481	RWDD3	RWD domain containing 3	-0.045274	0.642189		0.92754	0.17682	0.642189	0.257505	108	7		0.322	0.37373	0.767862	-0.045274	184	15		0.25724	0.3985	0.783472	0.302722	111	12		42	12	32634	GeneID:25950	HGNC:21393	1p21.3	1	95699711	95712781	466	22
ENSG00000160298	C21orf58	chromosome 21 open reading frame 58	-0.162807	0.642241		0.92714	0.17693	0.642241	0.063577	474	4		0.42208	0.33648	0.75289	-0.162807	172	29		0.79762	0.21254	0.665519	-0.149606	374	5		71	14	32634	GeneID:54058	HGNC:1300	21q22.3	21	47720095	47743789	37	15
ENSG00000164825	DEFB1	defensin beta 1	-0.712574	0.642341		-0.24222	0.5957	0.881103	-0.712574	442	11		0.89518	0.18535	0.642341	-0.072549	323	3		0.56871	0.28478	0.72364	-0.139272	297	7		83	6	32634	GeneID:1672	HGNC:2766	8p23.1	8	6728097	6735544	315	1
ENSG00000138686	BBS7	Bardet-Biedl syndrome 7	0.0573196	0.642341		0.83723	0.20123	0.662019	0.134558	163	8		0.67477	0.24991	0.692897	0.0588096	289	13		0.8852	0.18803	0.642341	0.0573196	364	12		84	12	32634	GeneID:55212	HGNC:18758	4q27	4	122745595	122791652	7	22
ENSG00000213347	MXD3	MAX dimerization protein 3	-0.147492	0.642494		-0.46213	0.67801	0.908457	-0.147492	92	47		0.89485	0.18543	0.642494	0.0759302	118	17		0.33397	0.3692	0.768308	0.151354	198	30		25	9	32634	GeneID:83463	HGNC:14008	5q35.3	5	176728462	176739758	125	42
ENSG00000113302	IL12B	interleukin 12B	-0.538885	0.642519		0.92628	0.17715	0.642519	-0.433068	140	13		0.12795	0.44909	0.808109	-0.538885	43	22		0.82411	0.20494	0.660546	-0.526946	41	15		36	6	32634	GeneID:3593	HGNC:5970	5q33.3	5	158741791	158757895	422	2
ENSG00000136104	RNASEH2B	ribonuclease H2 subunit B	0.0354063	0.642671		0.65381	0.25662	0.705182	0.0354063	161	9		0.43233	0.33275	0.750713	0.112288	209	19		0.88448	0.18822	0.642671	0.322482	299	14		108	18	32634	GeneID:79621	HGNC:25671	13q14.3	13	51483814	51544592	44	28
ENSG00000171956	FOXB1	forkhead box B1	-0.368996	0.642904		0.92533	0.1774	0.642904	-0.0659427	505	7		-2.8545	0.99784	0.999192	-0.368996	178	33		-0.50503	0.69323	0.905807	-0.347171	282	28		155	17	32634	GeneID:27023	HGNC:3799	15q22.2	15	60296421	60353929	191	5
ENSG00000174564	IL20RB	interleukin 20 receptor subunit beta	-0.0533581	0.642992		0.73254	0.23192	0.687915	-0.0533581	9	18		0.67948	0.24842	0.691944	0.00978658	48	20		0.88375	0.18841	0.642992	0.0878085	43	14		129	9	32634	GeneID:53833	HGNC:6004	3q22.3	3	136665072	136729927	156	29
ENSG00000173531	MST1	macrophage stimulating 1	-0.434369	0.643112		0.92472	0.17755	0.643112	-0.196079	38	67		0.0027949	0.49888	0.830311	-0.143394	449	24		-1.4212	0.92237	0.976165	-0.434369	31	97		8	3	32634	GeneID:4485	HGNC:7380	3p21.31	3	49721380	49726934	109	9
ENSG00000132326	PER2	period circadian regulator 2	-0.31313	0.643112		0.92353	0.17787	0.643112	0.168489	157	10		0.050456	0.47988	0.82159	-0.241656	388	14		0.5481	0.29181	0.727105	-0.31313	225	19		131	20	32634	GeneID:8864	HGNC:8846	2q37.3	2	239152679	239198743	189	12
ENSG00000215218	UBE2QL1	ubiquitin conjugating enzyme E2 Q family like 1	-0.245785	0.643112		0.92358	0.17785	0.643112	-0.137014	575	1		0.68281	0.24736	0.690388	-0.145876	598	1		0.78391	0.21655	0.67014	-0.245785	542	1		168	32	32634	GeneID:134111	HGNC:37269	5p15.31	5	6448736	6495022	352	8
ENSG00000120210	INSL6	insulin like 6	-0.125142	0.643112		0.9241	0.17772	0.643112	0.248316	201	3		-0.87226	0.80847	0.940042	-0.125142	315	27		0.33574	0.36853	0.768021	0.00609264	209	10		148	5	32634	GeneID:11172	HGNC:6089	9p24.1	9	5131979	5185668	143	14
ENSG00000206474	OR10C1	olfactory receptor family 10 subfamily C member 1	-0.121702	0.643112		0.92317	0.17796	0.643112	-0.0908533	34	122		0.50371	0.30723	0.734324	-0.0738307	62	151		0.86404	0.19378	0.649682	-0.121702	56	132		15	4	32634	GeneID:442194	HGNC:8165	6p22.1	6	29407083	29408731	292	91
ENSG00000185811	IKZF1	IKAROS family zinc finger 1	0.047783	0.643112		0.92325	0.17794	0.643112	1.30376	576	1		0.41218	0.3401	0.753318	0.047783	558	3		0.56822	0.28494	0.723756	0.37592	528	3		255	46	32634	GeneID:10320	HGNC:13176	7p12.2	7	50343720	50472799	423	18
ENSG00000128951	DUT	deoxyuridine triphosphatase	0.141836	0.643112		0.92321	0.17795	0.643112	0.141836	556	2		-0.08832	0.53519	0.843984	0.169576	196	3		0.57754	0.28179	0.722011	0.350936	215	16		8	2	32634	GeneID:1854	HGNC:3078	15q21.1	15	48623208	48635570	289	29
ENSG00000164645	C7orf62	protein_coding	-0.0289277	0.643193		0.92281	0.17805	0.643193	-0.0289277	252	6		0.76686	0.22158	0.670581	-0.0217705	517	4		0.5195	0.3017	0.732175	-0.0208187	436	5		6	2	32634	NA	NA	7q21.13	7	88423420	88425035	118	17
ENSG00000163126	ANKRD23	ankyrin repeat domain 23	0.0531045	0.643193		0.92267	0.17809	0.643193	0.0652558	374	9		-0.11143	0.54436	0.848963	0.0531045	490	15		0.69307	0.24413	0.692822	0.132438	467	5		34	4	32634	GeneID:200539	HGNC:24470	2q11.2	2	97490263	97523671	398	32
ENSG00000183605	SFXN4	sideroflexin 4	-0.104102	0.643264		0.040661	0.48378	0.837917	-0.104102	393	14		0.89365	0.18575	0.643264	0.0495104	473	3		-0.042643	0.51701	0.842936	0.219314	508	4		72	8	32634	GeneID:119559	HGNC:16088	10q26.11	10	120900279	120925179	148	26
ENSG00000134480	CCNH	cyclin H	-0.0793785	0.643264		0.34718	0.36423	0.775242	-0.0793785	532	2		0.89362	0.18576	0.643264	-0.0660636	557	2		0.64128	0.26067	0.706561	0.251577	471	2		22	5	32634	GeneID:902	HGNC:1594	5q14.3	5	86687311	86708836	402	9
ENSG00000089356	FXYD3	FXYD domain containing ion transport regulator 3	-0.400499	0.643294		0.92239	0.17816	0.643294	0.0771311	89	23		0.75077	0.2264	0.673715	-0.0195669	293	42		-0.70202	0.75867	0.926745	-0.400499	259	54		33	8	32634	GeneID:5349	HGNC:4027	19q13.12	19	35606732	35615228	126	3
ENSG00000173908	KRT28	keratin 28	-0.244401	0.643332		0.922	0.17826	0.643332	-0.244401	32	67		0.21056	0.41662	0.791904	-0.0759508	115	97		0.70366	0.24082	0.689432	-0.17841	132	86		23	7	32634	GeneID:162605	HGNC:30842	17q21.2	17	38948455	38956211	131	47
ENSG00000104154	SLC30A4	solute carrier family 30 member 4	-0.0488594	0.643332		0.92188	0.17829	0.643332	0.0446822	235	12		-0.1424	0.55662	0.854293	-0.0488594	42	92		0.54076	0.29434	0.728124	0.0898528	63	62		36	7	32634	GeneID:7782	HGNC:11015	15q21.1	15	45771809	45815005	255	41
ENSG00000198355	PIM3	Pim-3 proto-oncogene%2C serine/threonine kinase	-0.235335	0.643397		0.92123	0.17847	0.643397	0.242	128	8		0.25086	0.40096	0.78178	-0.194781	414	12		0.62485	0.26603	0.71029	-0.235335	419	11		11	3	32634	GeneID:415116	HGNC:19310	22q13.33	22	50354161	50357728	338	13
ENSG00000206536	OR5K3	olfactory receptor family 5 subfamily K member 3	-0.376744	0.643427		0.92093	0.17854	0.643427	-0.258329	472	4		-2.2148	0.98661	0.996458	-0.214128	475	29		0.23637	0.40657	0.788315	-0.376744	505	6		1	1	32634	GeneID:403277	HGNC:31290	3q11.2	3	98109510	98110475	153	8
ENSG00000161677	JOSD2	Josephin domain containing 2	-0.245049	0.643427		0.92089	0.17855	0.643427	0.0386632	30	46		-1.0229	0.84682	0.95306	-0.245049	47	160		-0.08582	0.5342	0.850888	-0.174195	62	102		12	5	32634	GeneID:126119	HGNC:28853	19q13.33	19	51009255	51014610	169	44
ENSG00000163291	PAQR3	progestin and adipoQ receptor family member 3	-0.378284	0.643438		-0.49231	0.68875	0.912627	-0.378284	120	32		0.89283	0.18598	0.643438	-0.0950274	60	9		0.47123	0.31874	0.741766	-0.143141	98	20		139	7	32634	GeneID:152559	HGNC:30130	4q21.21	4	79808281	79860592	217	5
ENSG00000128739	SNRPN	small nuclear ribonucleoprotein polypeptide N	-0.0746111	0.643438		-0.071799	0.52862	0.856948	-0.0746111	466	5		0.89323	0.18587	0.643438	0.276731	168	4		0.73632	0.23077	0.682193	0.259763	233	5		612	104	32634	GeneID:6638	HGNC:11164	15q11.2	15	25068794	25223870	232	10
ENSG00000140623	2012-09-01	protein_coding	0.00685995	0.643438		-0.84254	0.80026	0.946769	0.13137	110	143		0.89281	0.18598	0.643438	0.00685995	320	9		-0.33589	0.63152	0.885745	0.249515	249	35		43	6	32634	NA	NA	16p13.3	16	4827670	4838522	201	36
ENSG00000197822	OCLN	occludin	-0.00851222	0.643465		0.53159	0.2975	0.732624	-0.00851222	485	4		0.87933	0.18961	0.646334	0.217261	138	9		0.88231	0.1888	0.643465	0.342803	150	8		56	10	32634	GeneID:100506658	HGNC:8104	5q13.2	5	68788119	68853931	487	24
ENSG00000152822	GRM1	glutamate metabotropic receptor 1	-0.638682	0.643469		0.39591	0.34609	0.761389	-0.638682	590	3		0.88914	0.18696	0.643469	-0.0840287	574	1		0.34501	0.36504	0.765621	-0.413924	571	1		798	61	32634	GeneID:2911	HGNC:4593	6q24.3	6	146348782	146758734	102	4
ENSG00000159216	RUNX1	RUNX family transcription factor 1	-0.540024	0.643469		0.27927	0.39002	0.789584	-0.540024	216	7		0.88769	0.18735	0.643469	0.217595	95	7		0.76809	0.22122	0.674872	0.357116	122	6		3681	311	32634	GeneID:861	HGNC:10471	21q22.12	21	36160098	37376965	119	5
ENSG00000138002	IFT172	intraflagellar transport 172	-0.440277	0.643469		-0.3525	0.63777	0.895346	-0.440277	98	55		0.89238	0.18609	0.643469	0.0686466	267	13		0.13829	0.445	0.810366	-0.410307	300	33		73	9	32634	GeneID:26160	HGNC:30391	2p23.3	2	27667238	27712656	245	8
ENSG00000167515	TRAPPC2L	trafficking protein particle complex 2 like	-0.262147	0.643469		-0.028002	0.51117	0.849169	-0.262147	55	46		0.88956	0.18685	0.643469	0.0842064	32	13		0.6193	0.26786	0.711328	-0.180884	30	23		28	4	32634	GeneID:51693	HGNC:30887	16q24.3	16	88922628	88929094	355	7
ENSG00000042781	USH2A	usherin	-0.225853	0.643469		0.26404	0.39587	0.792608	-0.225853	11	10		0.88883	0.18705	0.643469	0.0295715	244	3		0.73126	0.23231	0.683901	-0.00195451	36	12		2322	205	32634	GeneID:7399	HGNC:12601	1q41	1	215796236	216596738	319	8
ENSG00000162980	ARL5A	ADP ribosylation factor like GTPase 5A	-0.214222	0.643469		0.33663	0.3682	0.776451	-0.127508	304	6		0.88969	0.18682	0.643469	-0.176476	180	5		0.52824	0.29866	0.730709	-0.214222	245	7		86	15	32634	GeneID:26225	HGNC:696	2q23.3	2	152645498	152685006	173	9
ENSG00000144395	CCDC150	coiled-coil domain containing 150	-0.153831	0.643469		-0.59134	0.72285	0.923965	-0.153831	258	4		0.8913	0.18638	0.643469	0.0620238	66	12		0.06088	0.47573	0.825613	-0.0176985	10	14		238	18	32634	GeneID:284992	HGNC:26834	2q33.1	2	197504278	197628214	516	6
ENSG00000143149	ALDH9A1	aldehyde dehydrogenase 9 family member A1	-0.104204	0.643469		0.12725	0.44937	0.820242	0.0275016	114	24		0.8888	0.18705	0.643469	-0.0690484	198	10		0.38203	0.35122	0.759651	-0.104204	179	18		157	15	32634	GeneID:223	HGNC:412	1q24.1	1	165631453	165668100	17	32
ENSG00000184635	ZNF93	zinc finger protein 93	-0.0979795	0.643469		-1.3682	0.91438	0.975362	-0.0979795	57	100		0.88959	0.18684	0.643469	0.111508	79	55		-0.090285	0.53597	0.851438	0.0188176	147	85		104	16	32634	GeneID:81931	HGNC:13169	19p12	19	20011722	20046384	147	83
ENSG00000112992	NNT	nicotinamide nucleotide transhydrogenase	-0.0963016	0.643469		-1.1796	0.88091	0.966013	-0.0963016	270	25		0.88998	0.18674	0.643469	0.0156694	434	3		0.011555	0.49539	0.83235	0.0760334	422	13		282	14	32634	GeneID:23530	HGNC:7863	5p12	5	43602794	43707507	29	11
ENSG00000135387	CAPRIN1	cell cycle associated protein 1	-0.05874	0.643469		-0.87421	0.809	0.949952	-0.05874	63	20		0.88861	0.18711	0.643469	0.210924	69	15		0.35347	0.36187	0.764142	0.106369	42	18		142	5	32634	GeneID:4076	HGNC:6743	11p13	11	34073230	34122703	166	30
ENSG00000162670	BRINP3	BMP/retinoic acid inducible neural specific 3	-0.0134931	0.643469		-0.10526	0.54192	0.8622	-0.0112404	399	10		0.88848	0.18714	0.643469	0.152157	519	6		0.60373	0.27301	0.715535	-0.0134931	372	7		720	49	32634	GeneID:339479	HGNC:22393	1q31.1	1	190066792	190446759	353	9
ENSG00000204315	FKBPL	FKBP prolyl isomerase like	0.00448994	0.643469		0.59753	0.27508	0.716348	0.0499604	34	148		0.88856	0.18712	0.643469	0.00448994	62	107		0.69914	0.24223	0.690904	0.193251	56	143		6	3	32634	GeneID:63943	HGNC:13949	6p21.33	6	32096484	32098068	292	146
ENSG00000143624	INTS3	integrator complex subunit 3	0.0424411	0.643469		0.41779	0.33805	0.756715	0.304937	28	81		0.88866	0.18709	0.643469	0.157841	17	59		0.72727	0.23353	0.685772	0.0424411	13	62		77	13	32634	GeneID:65123	HGNC:26153	1q21.3	1	153700543	153746555	203	95
ENSG00000213676	ATF6B	activating transcription factor 6 beta	0.0538775	0.643469		0.57403	0.28297	0.723069	0.0538775	34	150		0.88797	0.18728	0.643469	0.233121	62	108		0.65749	0.25543	0.701919	0.237455	56	145		66	21	32634	GeneID:1388	HGNC:2349	6p21.33	6	32065953	32096030	292	171
ENSG00000117616	C1orf63	protein_coding	0.0834341	0.643469		-0.53724	0.70445	0.918848	0.0834341	101	57		0.89041	0.18662	0.643469	0.118782	374	13		0.13834	0.44499	0.810366	0.0860638	77	57		37	17	32634	NA	NA	1p36.11	1	25568728	25664704	135	30
ENSG00000085117	CD82	CD82 molecule	0.18718	0.643469		-0.11545	0.54596	0.864263	0.20399	350	47		0.88835	0.18718	0.643469	0.510618	15	23		0.51823	0.30215	0.732175	0.563504	120	26		212	36	32634	GeneID:3732	HGNC:6210	11p11.2	11	44585977	44641913	137	38
ENSG00000108551	RASD1	ras related dexamethasone induced 1	-0.530601	0.643513		0.57587	0.28235	0.722206	-0.530601	86	38		0.88589	0.18784	0.643513	0.295842	28	23		0.71462	0.23742	0.68882	0.518916	37	30		6	3	32634	GeneID:51655	HGNC:15828	17p11.2	17	17397751	17399709	318	3
ENSG00000160305	DIP2A	disco interacting protein 2 homolog A	-0.461416	0.643513		-0.13809	0.55491	0.867033	-0.461416	474	10		0.88576	0.18787	0.643513	0.184354	172	13		0.60011	0.27422	0.716975	-0.148765	374	6		392	33	32634	GeneID:23181	HGNC:17217	21q22.3	21	47878812	47989926	37	4
ENSG00000157191	NECAP2	NECAP endocytosis associated 2	-0.150672	0.643513		0.64442	0.25965	0.706041	-0.150672	558	13		0.8863	0.18773	0.643513	0.22436	241	12		0.86385	0.19384	0.649686	-0.00595895	236	21		40	9	32634	GeneID:55707	HGNC:25528	1p36.13	1	16767167	16786573	334	23
ENSG00000143819	EPHX1	epoxide hydrolase 1	-0.0419538	0.643513		-1.4623	0.92817	0.978834	-0.0419538	105	39		0.88671	0.18762	0.643513	0.278417	64	17		-0.15635	0.56212	0.860255	0.578203	47	29		126	32	32634	GeneID:2052	HGNC:3401	1q42.12	1	225997794	226033260	437	18
ENSG00000100600	LGMN	legumain	-0.0245766	0.643513		-0.33213	0.63011	0.89261	-0.0245766	422	39		0.88613	0.18777	0.643513	0.317102	398	2		0.47669	0.31679	0.741159	0.26779	383	19		101	22	32634	GeneID:5641	HGNC:9472	14q32.12	14	93170152	93215047	162	42
ENSG00000122012	SV2C	synaptic vesicle glycoprotein 2C	-0.353108	0.643624		0.91923	0.17899	0.643624	0.257941	427	7		-0.20053	0.57947	0.861944	-0.353108	54	19		0.24728	0.40235	0.785399	-0.135208	400	10		981	99	32634	GeneID:22987	HGNC:30670	5q13.3	5	75378997	75649764	206	7
ENSG00000116194	ANGPTL1	angiopoietin like 1	-0.341617	0.643624		0.91919	0.179	0.643624	0.188312	436	8		-0.26179	0.60326	0.871743	-0.341617	4	32		0.20339	0.41941	0.796483	-0.251048	3	21		35	9	32634	GeneID:9068	HGNC:489	1q25.2	1	178818840	178840187	62	10
ENSG00000197594	ENPP1	ectonucleotide pyrophosphatase/phosphodiesterase 1	-0.276638	0.643624		0.92025	0.17872	0.643624	0.124888	65	10		-1.1135	0.86726	0.958331	-0.262453	304	32		0.080957	0.46774	0.819827	-0.276638	294	14		249	32	32634	GeneID:5167	HGNC:3356	6q23.2	6	132129156	132216295	287	12
ENSG00000173285	OR10K1	olfactory receptor family 10 subfamily K member 1	-0.231296	0.643624		0.9192	0.17899	0.643624	-0.161045	361	9		-1.3131	0.90542	0.970574	-0.144694	299	23		0.19388	0.42313	0.797963	-0.231296	262	19		3	1	32634	GeneID:391109	HGNC:14693	1q23.1	1	158435272	158436344	82	57
ENSG00000234284	ZNF879	zinc finger protein 879	-0.114092	0.643624		0.91928	0.17897	0.643624	0.047419	92	19		-1.032	0.84895	0.953288	-0.114092	118	63		0.11711	0.45339	0.812821	-0.0738893	198	38		52	5	32634	GeneID:345462	HGNC:37273	5q35.3	5	178450753	178462065	125	47
ENSG00000149654	CDH22	cadherin 22	-0.085836	0.643624		0.92007	0.17877	0.643624	0.415664	227	17		-0.16709	0.56635	0.85847	-0.085836	159	46		0.58969	0.2777	0.719531	0.219408	270	25		291	42	32634	GeneID:64405	HGNC:13251	20q13.12	20	44802372	44937137	42	45
ENSG00000081386	ZNF510	zinc finger protein 510	-5.04519e-05	0.643624		0.91949	0.17892	0.643624	0.0592697	48	19		0.50882	0.30544	0.732811	0.0722432	457	25		0.85262	0.19693	0.653087	-5.04519e-05	151	11		29	6	32634	GeneID:22869	HGNC:29161	9q22.33	9	99518147	99540411	13	28
ENSG00000148290	SURF1	SURF1 cytochrome c oxidase assembly factor	0.145163	0.643624		0.92029	0.17871	0.643624	0.200416	113	30		0.45829	0.32337	0.745278	0.145163	127	24		0.7574	0.22441	0.676972	0.538905	171	25		15	5	32634	GeneID:6834	HGNC:11474	9q34.2	9	136218610	136223552	28	102
ENSG00000153303	FRMD1	FERM domain containing 1	-0.321345	0.643712		-1.5701	0.9418	0.983765	-0.321345	373	30		0.88526	0.18801	0.643712	-0.147224	162	8		-0.2707	0.60669	0.877995	-0.256105	217	23		121	17	32634	GeneID:79981	HGNC:21240	6q27	6	168456425	168482237	187	2
ENSG00000198570	RD3	retinal degeneration 3%2C GUCY2D regulator	-0.247047	0.643862		0.91839	0.17921	0.643862	-0.123589	170	11		-0.54372	0.70668	0.908549	-0.247047	26	34		0.29984	0.38215	0.775606	-0.224502	40	16		51	13	32634	GeneID:343035	HGNC:19689	1q32.3	1	211649864	211666259	319	7
ENSG00000160471	COX6B2	cytochrome c oxidase subunit 6B2	0.18816	0.64398		0.55887	0.28812	0.726179	0.32569	30	65		0.8847	0.18816	0.64398	0.228418	252	45		0.65174	0.25728	0.703149	0.645131	100	53		5	3	32634	GeneID:125965	HGNC:24380	19q13.42	19	55860674	55866182	458	130
ENSG00000118420	UBE3D	ubiquitin protein ligase E3D	-0.21088	0.644128		0.91796	0.17932	0.644128	0.0610905	511	3		-2.4718	0.99328	0.997949	-0.21088	617	18		-0.9984	0.84096	0.953068	-0.199614	502	17		455	29	32634	GeneID:90025	HGNC:21381	6q14.1	6	83602117	83775560	425	8
ENSG00000121274	PAPD5	protein_coding	-0.191629	0.644148		0.56837	0.28489	0.724074	-0.191629	132	16		0.58343	0.2798	0.714638	-0.018853	109	12		0.88032	0.18934	0.644148	-0.030045	54	10		162	17	32634	NA	NA	16q12.1	16	50186829	50269221	171	9
ENSG00000157429	ZNF19	zinc finger protein 19	-0.144544	0.644148		0.52908	0.29838	0.732624	0.0102134	154	73		0.87522	0.19073	0.647419	-0.144544	40	27		0.88027	0.18936	0.644148	0.0200915	328	5		175	24	32634	GeneID:7567	HGNC:12981	16q22.2	16	71498453	71598992	473	7
ENSG00000087302	C14orf166	protein_coding	-0.670875	0.644452		-0.00044127	0.50018	0.845434	-0.670875	127	35		0.88392	0.18837	0.644452	0.274383	355	12		0.59279	0.27666	0.719101	-0.138418	204	23		42	11	32634	NA	NA	14q22.1	14	52456193	52471420	3	2
ENSG00000121060	TRIM25	tripartite motif containing 25	-0.324802	0.644733		0.37619	0.35339	0.766527	0.0279037	239	13		0.80772	0.20963	0.661581	-0.0995522	504	8		0.87923	0.18964	0.644733	-0.324802	214	20		35	9	32634	GeneID:7706	HGNC:12932	17q22	17	54965270	54991399	251	6
ENSG00000198885	ITPRIPL1	ITPRIP like 1	-0.168391	0.645047		-0.2897	0.61398	0.887083	0.0770008	374	26		0.88248	0.18876	0.645047	-0.0439833	490	3		0.34069	0.36667	0.766732	-0.168391	467	10		5	2	32634	GeneID:150771	HGNC:29371	2q11.2	2	96991069	96994091	398	12
ENSG00000185507	IRF7	interferon regulatory factor 7	-0.02653	0.645047		0.055711	0.47779	0.835031	0.149944	141	75		0.88248	0.18876	0.645047	-0.02653	418	5		0.6199	0.26766	0.711328	0.282368	425	9		17	3	32634	GeneID:3665	HGNC:6122	11p15.5	11	612553	615999	154	46
ENSG00000166888	STAT6	signal transducer and activator of transcription 6	-0.351623	0.645066		0.87764	0.19007	0.653017	-0.351623	385	11		0.44276	0.32897	0.749622	0.237206	70	73		0.87859	0.18981	0.645066	0.513802	478	7		67	13	32634	GeneID:6778	HGNC:11368	12q13.3	12	57489191	57525922	87	35
ENSG00000153234	NR4A2	nuclear receptor subfamily 4 group A member 2	0.17966	0.64509		0.91666	0.17966	0.64509	0.815957	577	1		0.63307	0.26334	0.703268	0.739856	468	9		0.8484	0.19811	0.65418	0.619099	535	1		15	5	32634	GeneID:4929	HGNC:7981	2q24.1	2	157180944	157198860	239	23
ENSG00000125122	LRRC29	leucine rich repeat containing 29	0.00245842	0.645122		-1.9527	0.97457	0.992028	0.00245842	154	106		0.88199	0.18889	0.645122	0.132179	206	13		-0.16768	0.56658	0.861971	0.080588	96	83		25	5	32634	GeneID:26231	HGNC:13605	16q22.1	16	67241042	67260951	113	63
ENSG00000137460	FHDC1	FH2 domain containing 1	-0.20369	0.645167		0.589	0.27793	0.718287	-0.20369	78	18		0.60382	0.27298	0.710803	-0.173373	250	14		0.8778	0.19002	0.645167	-0.0135875	106	11		119	28	32634	GeneID:85462	HGNC:29363	4q31.3	4	153857504	153900848	414	7
ENSG00000105443	CYTH2	cytohesin 2	-0.178292	0.645167		0.50135	0.30806	0.738898	-0.178292	240	27		0.88166	0.18898	0.645306	0.160634	47	45		0.87783	0.19002	0.645167	0.0462443	62	39		38	4	32634	GeneID:9266	HGNC:9502	19q13.33	19	48972289	48985571	169	72
ENSG00000118518	RNF146	ring finger protein 146	-0.202608	0.64537		0.91615	0.17979	0.64537	-0.0322235	23	5		-0.14385	0.55719	0.854317	-0.202608	24	14		-0.14606	0.55806	0.859925	-0.170973	14	19		45	8	32634	GeneID:81847	HGNC:21336	6q22.33	6	127587755	127609712	176	15
ENSG00000074054	CLASP1	cytoplasmic linker associated protein 1	-0.0511796	0.645422		0.10194	0.4594	0.824818	-0.0511796	492	11		0.88139	0.18905	0.645422	0.0902237	343	8		0.43556	0.33158	0.746856	-0.0504547	444	5		732	22	32634	GeneID:23332	HGNC:17088	2q14.2	2	122095352	122407163	20	16
ENSG00000106723	SPIN1	spindlin 1	-0.0763343	0.645466		0.62386	0.26636	0.711143	0.154661	272	13		0.78242	0.21698	0.667144	-0.0763343	101	5		0.87724	0.19018	0.645466	-0.0124757	116	4		174	5	32634	GeneID:10927	HGNC:11243	9q22.1	9	91003334	91093609	295	14
ENSG00000164053	ATRIP	ATR interacting protein	-0.0344174	0.64547		0.9158	0.17989	0.64547	-0.0344174	223	29		-0.99379	0.83984	0.950844	-0.0143853	311	60		0.20709	0.41797	0.7957	0.0541136	369	32		19	3	32634	GeneID:84126	HGNC:33499	3p21.31	3	48488114	48507115	109	78
ENSG00000186113	OR5D14	olfactory receptor family 5 subfamily D member 14	-0.120772	0.645491		0.91522	0.18004	0.645491	-0.105353	174	16		-0.67831	0.75121	0.921366	-0.106716	529	26		-0.90472	0.81719	0.94492	-0.120772	423	58		6	3	32634	GeneID:219436	HGNC:15281	11q11	11	55563032	55563976	8	94
ENSG00000105549	THEG	theg spermatid protein	-0.110983	0.645491		0.91514	0.18006	0.645491	-0.00233267	126	28		0.37975	0.35207	0.759105	0.0133661	166	9		0.45399	0.32492	0.744917	-0.110983	137	11		86	23	32634	GeneID:51298	HGNC:13706	19p13.3	19	361750	376013	225	56
ENSG00000196597	ZNF782	zinc finger protein 782	-0.0120182	0.645491		0.91517	0.18005	0.645491	0.0404304	48	20		0.52122	0.30111	0.731181	-0.0120182	457	24		0.8356	0.20169	0.657166	0.11605	151	12		73	11	32634	GeneID:158431	HGNC:33110	9q22.33	9	99578754	99637905	13	26
ENSG00000103479	RBL2	RB transcriptional corepressor like 2	0.0922639	0.645491		0.91551	0.17996	0.645491	0.421433	417	9		-0.24131	0.59534	0.867085	0.0922639	521	5		0.34269	0.36591	0.7663	0.35064	480	4		103	7	32634	GeneID:5934	HGNC:9894	16q12.2	16	53467889	53525561	294	29
ENSG00000184574	LPAR5	lysophosphatidic acid receptor 5	-0.115071	0.645504		-0.53428	0.70343	0.918398	-0.115071	193	31		0.88119	0.18911	0.645504	-0.0165005	240	14		0.36099	0.35905	0.763101	0.0270832	261	14		30	10	32634	GeneID:57121	HGNC:13307	12p13.31	12	6728001	6745613	9	30
ENSG00000029559	IBSP	integrin binding sialoprotein	-0.282108	0.645538		-0.053117	0.52118	0.853061	-0.247048	514	12		0.88063	0.18926	0.645538	-0.0603166	111	12		0.70646	0.23995	0.68882	-0.282108	112	13		39	9	32634	GeneID:3381	HGNC:5341	4q22.1	4	88720733	88733074	43	11
ENSG00000141452	C18orf8	protein_coding	-0.121609	0.645538		-0.62043	0.73251	0.927478	-0.0785681	251	15		0.88062	0.18926	0.645538	0.0698821	549	2		-0.25598	0.60101	0.876126	-0.121609	486	12		38	4	32634	NA	NA	18q11.2	18	21083473	21111746	145	13
ENSG00000072041	SLC6A15	solute carrier family 6 member 15	0.0453235	0.645538		-0.29756	0.61698	0.888987	0.0835888	219	8		0.88053	0.18929	0.645538	0.0453235	408	5		0.36438	0.35779	0.762491	0.0918441	351	6		77	12	32634	GeneID:55117	HGNC:13621	12q21.31	12	85253492	85307394	441	10
ENSG00000116754	SRSF11	serine and arginine rich splicing factor 11	-0.380519	0.645559		0.72941	0.23288	0.687915	-0.380519	593	1		0.45353	0.32508	0.746587	0.278126	505	4		0.87647	0.19039	0.645559	-0.122736	177	12		58	8	32634	GeneID:9295	HGNC:10782	1p31.1	1	70671365	70718735	298	6
ENSG00000086289	EPDR1	ependymin related 1	-0.100789	0.645559		0.65743	0.25545	0.705113	-0.100789	102	8		0.39756	0.34548	0.756183	-0.00496272	425	13		0.87605	0.1905	0.645559	0.0875451	161	8		1045	73	32634	GeneID:54749	HGNC:17572	7p14.1	7	37723446	37991543	564	5
ENSG00000166503	HDGFRP3	protein_coding	-0.081087	0.645559		0.83206	0.20269	0.662191	0.201314	489	7		0.67089	0.25114	0.693695	-0.0276054	189	7		0.87558	0.19063	0.645559	-0.081087	289	8		151	12	32634	NA	NA	15q25.2	15	83784320	83876770	443	27
ENSG00000175220	ARHGAP1	Rho GTPase activating protein 1	0.1906	0.645559		0.79232	0.21409	0.673323	0.570295	350	27		0.65821	0.2552	0.696849	0.43706	15	31		0.87569	0.1906	0.645559	0.744263	120	19		29	10	32634	GeneID:392	HGNC:673	11p11.2	11	46698630	46722165	137	39
ENSG00000172869	DMXL1	Dmx like 1	-0.247817	0.645687		0.52629	0.29934	0.73384	-0.247817	587	2		0.88019	0.18938	0.645687	0.0297979	380	8		0.51822	0.30215	0.732175	-0.116929	556	2		322	47	32634	GeneID:1657	HGNC:2937	5q23.1	5	118373467	118584833	431	4
ENSG00000156256	USP16	ubiquitin specific peptidase 16	-0.0768837	0.645892		0.91429	0.18028	0.645892	-0.0768837	151	19		0.16215	0.43559	0.800802	-0.0155978	433	17		0.60911	0.27123	0.713953	0.0302807	317	13		43	12	32634	GeneID:10600	HGNC:12614	21q21.3	21	30396950	30426809	409	8
ENSG00000048740	CELF2	CUGBP Elav-like family member 2	-0.311904	0.645956		0.91408	0.18034	0.645956	0.0440255	220	11		0.5826	0.28008	0.714895	-0.25206	207	10		0.86455	0.19364	0.649682	-0.311904	234	10		1177	118	32634	GeneID:10659	HGNC:2550	10p14	10	11047259	11378674	385	3
ENSG00000181023	OR56B1	olfactory receptor family 56 subfamily B member 1	-0.324937	0.646008		0.72947	0.23286	0.687915	-0.324937	408	18		0.69538	0.24341	0.686099	-0.0620529	123	56		0.8724	0.1915	0.646008	-0.216779	145	45		5	3	32634	GeneID:387748	HGNC:15245	11p15.4	11	5757681	5758768	141	19
ENSG00000082293	COL19A1	collagen type XIX alpha 1 chain	-0.245336	0.646008		0.65387	0.2566	0.705182	0.556951	237	5		0.49051	0.31189	0.738841	-0.245336	493	5		0.87453	0.19091	0.646008	0.18126	309	3		863	89	32634	GeneID:1310	HGNC:2196	6q13	6	70576463	70919679	347	2
ENSG00000255800	OR13C5	olfactory receptor family 13 subfamily C member 5	-0.107718	0.646008		0.44567	0.32792	0.752592	-0.0853279	363	17		0.77963	0.2178	0.668037	-0.0540962	302	6		0.87229	0.19153	0.646008	-0.107718	260	4		11	2	32634	GeneID:138799	HGNC:15100	9q31.1	9	107360650	107361788	212	22
ENSG00000137996	RTCA	RNA 3'-terminal phosphate cyclase	-0.0267193	0.646008		0.75508	0.2251	0.682593	0.0272876	187	15		0.57856	0.28144	0.715663	-0.0267193	270	1		0.87365	0.19116	0.646008	-0.0110733	313	14		63	6	32634	GeneID:8634	HGNC:17981	1p21.2	1	100731763	100758325	186	19
ENSG00000054219	LY75	lymphocyte antigen 75	0.0112146	0.646008		0.78943	0.21493	0.673323	0.112416	341	8		0.66129	0.25421	0.696229	0.0112146	468	8		0.87253	0.19146	0.646008	0.0962163	387	6		465	44	32634	GeneID:4065	HGNC:6729	2q24.2	2	160628362	160761260	239	18
ENSG00000170683	OR10A3	olfactory receptor family 10 subfamily A member 3	-0.269301	0.646237		0.77392	0.21949	0.676836	-0.118376	408	16		0.61094	0.27062	0.70878	-0.148982	436	3		0.87175	0.19167	0.646237	-0.269301	530	1		1	1	32634	GeneID:26496	HGNC:8162	11p15.4	11	7960081	7961141	4	17
ENSG00000136381	IREB2	iron responsive element binding protein 2	-0.077405	0.646334		-0.17718	0.57032	0.871733	-0.077405	243	47		0.87884	0.18974	0.646334	0.00368988	76	17		0.67536	0.24972	0.696624	0.134309	180	26		135	13	32634	GeneID:3658	HGNC:6115	15q25.1	15	78729773	78793798	101	48
ENSG00000269510	FLJ00273	NA	0.0122692	0.646419		0.79568	0.21311	0.673323	0.0122692	130	17		0.64471	0.25956	0.69895	0.0255566	140	33		0.87142	0.19176	0.646419	0.0316845	216	26		1	1	32634	NA	NA	9p13.3	9	35042390	35042824	64	44
ENSG00000181072	CHRM2	cholinergic receptor muscarinic 2	-1.52535	0.646448		0.91249	0.18076	0.646448	-0.829294	90	10		0.16953	0.43269	0.79979	-1.01774	197	19		-0.8488	0.80201	0.940023	-1.52535	124	23		448	40	32634	GeneID:1129	HGNC:1951	7q33	7	136553416	136705002	19	1
ENSG00000213626	LBH	LBH regulator of WNT signaling pathway	-0.404128	0.646448		0.91306	0.1806	0.646448	0.0499467	115	6		-1.0408	0.85101	0.95381	-0.25402	287	1		-0.20736	0.58214	0.866776	-0.404128	300	47		329	39	32634	GeneID:81606	HGNC:29532	2p23.1	2	30454397	30546596	115	7
ENSG00000189195	BTBD8	BTB domain containing 8	-0.0444517	0.646448		0.91256	0.18074	0.646448	0.162254	108	8		-0.94123	0.82671	0.946639	-0.0444517	184	26		-1.163	0.87759	0.963436	0.0328837	111	31		150	13	32634	GeneID:284697	HGNC:21019	1p22.1	1	92545862	92613393	466	23
ENSG00000140941	MAP1LC3B	microtubule associated protein 1 light chain 3 beta	-0.447311	0.646476		-0.32426	0.62713	0.891906	-0.447311	55	50		0.87826	0.1899	0.646476	0.0767634	32	14		0.47151	0.31864	0.74163	-0.0718173	30	28		76	16	32634	GeneID:81631	HGNC:13352	16q24.2	16	87417601	87438385	321	3
ENSG00000156650	KAT6B	lysine acetyltransferase 6B	-0.0292818	0.646552		0.71704	0.23667	0.690557	-0.0292818	313	8		0.78668	0.21574	0.665881	0.287313	346	7		0.87073	0.19195	0.646552	0.233717	531	1		244	19	32634	GeneID:23522	HGNC:17582	10q22.2	10	76585340	76792380	33	19
ENSG00000123384	LRP1	LDL receptor related protein 1	-0.206886	0.646569		0.91221	0.18083	0.646569	-0.206886	385	10		-0.83545	0.79827	0.936833	0.0768438	70	143		-0.069653	0.52777	0.847631	-0.0127936	478	26		116	18	32634	GeneID:4035	HGNC:6692	12q13.3	12	57522276	57607134	87	70
ENSG00000134470	IL15RA	interleukin 15 receptor subunit alpha	0.0148663	0.646578		0.68596	0.24637	0.699162	0.137407	75	10		0.71479	0.23737	0.680672	0.0148663	410	13		0.87033	0.19206	0.646578	0.216692	138	7		146	27	32634	GeneID:3601	HGNC:5978	10p15.1	10	5990855	6020150	238	25
ENSG00000000938	FGR	FGR proto-oncogene%2C Src family tyrosine kinase	-0.79007	0.646633		0.91187	0.18092	0.646633	0.826369	101	20		-0.92689	0.82301	0.94538	-0.79007	374	55		-0.85494	0.80371	0.940834	-0.229523	378	38		45	8	32634	GeneID:2268	HGNC:3697	1p36.11	1	27938575	27961788	52	4
ENSG00000127324	TSPAN8	tetraspanin 8	-0.436447	0.646639		0.91167	0.18097	0.646639	0.711318	260	6		-0.11758	0.5468	0.849661	-0.38519	384	12		0.014593	0.49418	0.831604	-0.436447	275	16		991	78	32634	GeneID:7103	HGNC:11855	12q21.1	12	71518865	71835678	133	6
ENSG00000176809	LRRC37A3	leucine rich repeat containing 37 member A3	0.0391207	0.646639		0.91157	0.181	0.646639	0.0957487	109	28		-2.1339	0.98358	0.995551	0.0391207	186	60		-0.42345	0.66402	0.89581	0.189892	82	50		2	1	32634	GeneID:374819	HGNC:32427	17q24.1	17	62850430	62915598	357	33
ENSG00000172366	FAM195A	protein_coding	0.163993	0.646699		-0.11573	0.54607	0.864263	0.185494	110	103		0.87779	0.19003	0.646699	0.163993	173	51		0.47286	0.31816	0.741613	0.268404	192	64		6	3	32634	NA	NA	16p13.3	16	691813	698474	40	134
ENSG00000140009	ESR2	estrogen receptor 2	0.102982	0.646793		0.46463	0.3211	0.747335	0.332427	306	11		0.44429	0.32842	0.749333	0.102982	147	10		0.86996	0.19216	0.646793	0.733443	397	7		652	65	32634	GeneID:2100	HGNC:3468	14q23.2	14	64550950	64804830	344	30
ENSG00000091164	TXNL1	thioredoxin like 1	-0.0468149	0.646823		0.91086	0.18118	0.646823	-0.00505702	386	5		-1.2239	0.88951	0.96486	-0.0468149	324	19		-0.14989	0.55957	0.859925	0.0676763	388	12		124	12	32634	GeneID:9352	HGNC:12436	18q21.31	18	54264439	54318831	63	19
ENSG00000129946	SHC2	SHC adaptor protein 2	-0.0977645	0.646854		0.51413	0.30358	0.735439	0.0646305	126	50		0.87715	0.1902	0.646854	-0.0977645	166	5		0.83227	0.20263	0.658281	-0.00211748	137	5		192	29	32634	GeneID:25759	HGNC:29869	19p13.3	19	416583	460996	225	59
ENSG00000108622	ICAM2	intercellular adhesion molecule 2	-0.171173	0.647057		0.91016	0.18137	0.647057	-0.171173	109	29		-0.1903	0.57546	0.861092	0.139684	186	42		0.05022	0.47997	0.827747	-0.0839273	82	44		14	6	32634	GeneID:3384	HGNC:5345	17q23.3	17	62079954	62097994	357	16
ENSG00000216937	CCDC7	coiled-coil domain containing 7	0.0816952	0.647057		0.9103	0.18133	0.647057	0.0816952	91	10		0.5912	0.27719	0.713442	0.175599	154	15		0.18117	0.42812	0.80088	0.115371	67	18		502	39	32634	GeneID:79741	HGNC:26533	10p11.22	10	32735068	32863492	517	15
ENSG00000100731	PCNX	protein_coding	0.124968	0.647057		0.91002	0.1814	0.647057	0.124968	96	7		-0.21549	0.58531	0.864213	0.137644	86	59		0.13018	0.44821	0.811307	0.33475	110	20		541	34	32634	NA	NA	14q24.2	14	71374122	71582099	175	52
ENSG00000163818	LZTFL1	leucine zipper transcription factor like 1	-0.193428	0.647143		0.88388	0.18838	0.651845	-0.193428	82	28		0.37183	0.35501	0.760457	0.102104	311	31		0.86946	0.1923	0.647143	0.0326944	211	24		185	28	32634	GeneID:54585	HGNC:6741	3p21.31	3	45864808	45957534	109	46
ENSG00000127328	RAB3IP	RAB3A interacting protein	-0.248306	0.647249		0.90971	0.18149	0.647249	0.0460533	260	7		-0.15399	0.56119	0.856563	-0.248306	384	13		0.073244	0.47081	0.822253	0.0878406	275	14		246	24	32634	GeneID:117177	HGNC:16508	12q15	12	70132461	70216984	133	13
ENSG00000104899	AMH	anti-Mullerian hormone	-0.463857	0.647288		0.90893	0.18169	0.647288	-0.096471	126	29		-1.1836	0.88171	0.963009	-0.347886	58	156		-0.61185	0.72968	0.917994	-0.463857	76	131		9	4	32634	GeneID:268	HGNC:464	19p13.3	19	2249308	2252072	225	9
ENSG00000168795	ZBTB5	zinc finger and BTB domain containing 5	-0.189768	0.647288		0.90924	0.18161	0.647288	0.061094	510	3		-0.76867	0.77896	0.931382	-0.189768	603	4		0.22572	0.41071	0.790627	-0.118197	525	3		45	13	32634	GeneID:9925	HGNC:23836	9p13.2	9	37438111	37465396	262	17
ENSG00000171723	GPHN	gephyrin	-0.12565	0.647288		0.90937	0.18158	0.647288	-0.118299	306	5		-0.66409	0.74668	0.92019	-0.12565	147	24		0.28026	0.38964	0.779051	-0.1171	397	11		2203	29	32634	GeneID:10243	HGNC:15465	14q23.3	14	66974125	67648520	71	22
ENSG00000187193	MT1X	metallothionein 1X	-0.112464	0.647288		0.90881	0.18173	0.647288	0.607842	417	10		0.09035	0.464	0.814969	-0.112464	501	24		0.71031	0.23876	0.68882	0.130734	418	7		9	2	32634	GeneID:4501	HGNC:7405	16q13	16	56716336	56718108	294	16
ENSG00000163634	THOC7	THO complex 7	-0.0204054	0.647288		0.90856	0.18179	0.647288	0.013274	541	6		0.4294	0.33382	0.752134	0.00298769	333	12		0.74403	0.22843	0.680389	-0.0204054	409	10		42	11	32634	GeneID:80145	HGNC:29874	3p14.1	3	63819546	63849579	198	11
ENSG00000106638	TBL2	transducin beta like 2	-0.238592	0.647382		-0.68242	0.75251	0.933062	-0.0515184	213	48		0.87575	0.19058	0.647382	-0.00391848	575	1		0.30752	0.37922	0.774378	-0.238592	522	10		25	7	32634	GeneID:26608	HGNC:11586	7q11.23	7	72983262	72993121	110	17
ENSG00000171360	KRT38	keratin 38	-0.0687076	0.647382		0.14164	0.44368	0.817177	-0.0687076	32	110		0.8757	0.1906	0.647382	-0.0261187	115	62		0.61878	0.26803	0.711516	-0.0388635	132	93		34	7	32634	GeneID:8687	HGNC:6456	17q21.2	17	39592698	39597173	131	116
ENSG00000165935	SMCO2	single-pass membrane protein with coiled-coil domains 2	-0.0211324	0.647419		0.3821	0.3512	0.765718	0.202248	173	15		0.87537	0.19069	0.647419	-0.0211324	18	9		0.78778	0.21541	0.669458	0.144084	35	8		196	13	32634	GeneID:341346	HGNC:34448	12p11.23	12	27619743	27655118	410	23
ENSG00000151164	RAD9B	RAD9 checkpoint clamp component B	-0.0134903	0.647419		0.58725	0.27852	0.718515	0.24334	482	8		0.87523	0.19072	0.647419	-0.0134903	383	7		0.50491	0.30681	0.736196	0.172057	293	12		73	10	32634	GeneID:144715	HGNC:21700	12q24.11	12	110939460	110969891	57	60
ENSG00000256087	ZNF432	zinc finger protein 432	0.0182317	0.647419		-0.7621	0.777	0.939891	0.0486874	30	161		0.87467	0.19088	0.647419	0.0182317	47	46		0.42702	0.33468	0.749381	0.0646093	62	68		209	14	32634	GeneID:9668	HGNC:20810	19q13.41	19	52534632	52598991	169	184
ENSG00000263417	GTSCR1	Gilles de la Tourette syndrome chromosome region%2C candidate 1	-0.0791567	0.647534		0.31249	0.37733	0.782174	0.0490305	446	4		0.87433	0.19097	0.647534	-0.00688432	416	3		0.65134	0.25741	0.703205	-0.0791567	368	3		73	12	32634	GeneID:220158	HGNC:18406	18q22.2	18	68297755	68317980	370	5
ENSG00000119965	C10orf88	chromosome 10 open reading frame 88	-0.167185	0.647693		0.90799	0.18194	0.647693	-0.00778638	254	6		-0.43724	0.66903	0.897122	-0.167185	441	18		0.52625	0.29936	0.731152	-0.0188699	462	8		34	8	32634	GeneID:80007	HGNC:25822	10q26.13	10	124690419	124713919	268	18
ENSG00000267673	FDX1L	protein_coding	-0.117398	0.647781		-1.6046	0.94571	0.985185	-0.117398	197	145		0.87367	0.19115	0.647781	0.332434	91	42		0.0080653	0.49678	0.833167	0.293158	130	93		38	8	32634	NA	NA	19p13.2	19	10416103	10426691	128	51
ENSG00000170006	TMEM154	transmembrane protein 154	-0.0963133	0.647781		0.48938	0.31229	0.742234	-0.0963133	78	19		0.87326	0.19126	0.647781	0.0628102	250	9		0.62126	0.26721	0.711078	0.107521	106	18		173	30	32634	GeneID:201799	HGNC:26489	4q31.3	4	153539784	153601317	414	11
ENSG00000248905	FMN1	formin 1	0.19126	0.647781		-0.94825	0.8285	0.954854	0.357736	202	16		0.87326	0.19126	0.647781	0.556266	169	12		-0.086656	0.53453	0.850888	0.434305	190	13		1949	198	32634	GeneID:342184	HGNC:3768	15q13.3	15	33057747	33486897	205	25
ENSG00000187240	DYNC2H1	dynein cytoplasmic 2 heavy chain 1	-0.212504	0.647794		-0.75465	0.77477	0.939763	-0.212504	439	19		0.87311	0.1913	0.647794	0.102313	390	8		0.4157	0.33881	0.753238	-0.00370343	391	13		1767	49	32634	GeneID:79659	HGNC:2962	11q22.3	11	102980160	103350591	26	17
ENSG00000129744	ART1	ADP-ribosyltransferase 1	-0.249826	0.647875		-0.021897	0.50873	0.847402	-0.249826	141	79		0.87291	0.19136	0.647875	0.016892	123	48		0.56524	0.28595	0.724187	0.0251293	145	64		102	13	32634	GeneID:417	HGNC:723	11p15.4	11	3666358	3685646	141	30
ENSG00000127914	AKAP9	A-kinase anchoring protein 9	0.0600578	0.647929		0.60986	0.27098	0.713923	0.233814	252	12		0.79427	0.21352	0.664291	0.072796	517	3		0.86846	0.19257	0.647929	0.0600578	436	3		312	9	32634	GeneID:10142	HGNC:379	7q21.2	7	91570181	91739987	539	11
ENSG00000161940	BCL6B	BCL6B transcription repressor	-0.0636696	0.647934		0.90757	0.18205	0.647934	0.147301	214	34		-0.73046	0.76745	0.927668	-0.0636696	53	112		0.21469	0.415	0.793804	0.222976	48	82		8	3	32634	GeneID:255877	HGNC:1002	17p13.1	17	6926339	6933609	47	92
ENSG00000170370	EMX2	empty spiracles homeobox 2	-0.316038	0.648192		-1.6604	0.95158	0.986595	-0.316038	393	24		0.8724	0.19149	0.648192	0.20681	473	4		-0.048713	0.51943	0.843885	-0.0314094	508	5		18	5	32634	GeneID:2018	HGNC:3341	10q26.11	10	119301955	119309056	148	10
ENSG00000157890	MEGF11	multiple EGF like domains 11	-0.22689	0.648303		-0.33492	0.63116	0.893377	-0.22689	160	43		0.87151	0.19174	0.648303	0.189803	89	15		0.72593	0.23394	0.686169	0.394795	203	22		1182	142	32634	GeneID:84465	HGNC:29635	15q22.31	15	66187417	66546085	107	17
ENSG00000255633	MTRNR2L9	MT-RNR2 like 9	-0.209998	0.648303		0.16785	0.43335	0.811587	0.00340413	624	1		0.87158	0.19172	0.648303	-0.0933148	559	2		0.16672	0.43379	0.805023	-0.209998	515	4		7	2	32634	GeneID:100463487	HGNC:37166	6q11.1	6	62284008	62284534	562	3
ENSG00000134874	DZIP1	DAZ interacting zinc finger protein 1	-0.0285417	0.648303		-0.52589	0.70052	0.917061	0.217666	207	18		0.87161	0.19171	0.648303	-0.0285417	303	4		0.21042	0.41667	0.794904	0.155303	306	5		91	20	32634	GeneID:22873	HGNC:20908	13q32.1	13	96230457	96296957	204	12
ENSG00000070269	TMEM260	transmembrane protein 260	0.0083221	0.648303		-0.04321	0.51723	0.85116	0.0083221	176	28		0.87156	0.19172	0.648303	0.169581	194	15		0.40948	0.34109	0.75512	0.0928206	160	23		575	68	32634	GeneID:54916	HGNC:20185	14q22.3	14	56955072	57117324	3	29
ENSG00000175445	LPL	lipoprotein lipase	-0.0258622	0.648372		-0.35156	0.63741	0.895205	0.0610735	31	36		0.87123	0.19181	0.648372	0.082724	30	16		0.42413	0.33574	0.750255	-0.0258622	21	24		289	18	32634	GeneID:4023	HGNC:6677	8p21.3	8	19759228	19824769	256	31
ENSG00000106819	ASPN	asporin	-0.135778	0.648723		-1.5327	0.93732	0.982048	-0.135778	319	18		0.86984	0.19219	0.648723	0.223283	57	14		0.16404	0.43485	0.805182	0.182534	75	21		54	8	32634	GeneID:54829	HGNC:14872	9q22.31	9	95218487	95244788	121	13
ENSG00000197256	KANK2	KN motif and ankyrin repeat domains 2	0.19289	0.648762		0.65811	0.25523	0.705113	0.580136	94	47		0.58604	0.27892	0.713893	0.221108	91	61		0.8673	0.19289	0.648762	0.633125	130	48		131	14	32634	GeneID:25959	HGNC:29300	19p13.2	19	11274943	11308467	128	122
ENSG00000087245	MMP2	matrix metallopeptidase 2	-0.243051	0.649048		0.29162	0.38529	0.788044	-0.0322351	417	20		0.63634	0.26228	0.701948	-0.0876465	501	5		0.86645	0.19312	0.649048	-0.243051	418	5		581	61	32634	GeneID:4313	HGNC:7166	16q12.2	16	55423612	55540603	294	8
ENSG00000168959	GRM5	glutamate metabotropic receptor 5	-0.00432985	0.649077		0.56871	0.28478	0.724074	-0.00432985	59	6		0.86895	0.19244	0.649077	0.00477173	81	12		0.78303	0.21681	0.670419	0.257655	73	4		1782	72	32634	GeneID:2915	HGNC:4597	11q14.3	11	88237744	88799113	161	14
ENSG00000038427	VCAN	versican	-0.413457	0.649087		0.90436	0.1829	0.649087	-0.201177	394	9		0.34357	0.36559	0.764852	-0.376349	497	4		0.37948	0.35216	0.760517	-0.413457	126	17		245	40	32634	GeneID:1462	HGNC:2464	5q14.3	5	82767284	82878122	312	6
ENSG00000177174	OR14C36	olfactory receptor family 14 subfamily C member 36	-0.221252	0.649087		0.90468	0.18282	0.649087	-0.221252	425	6		-1.643	0.94981	0.985066	-0.115025	570	34		-0.022832	0.50911	0.838992	-0.049107	475	15		5	1	32634	GeneID:127066	HGNC:15026	1q44	1	248512077	248513015	259	29
ENSG00000153721	CNKSR3	CNKSR family member 3	-0.0488486	0.649087		0.90403	0.18299	0.649087	0.850938	579	1		-0.14381	0.55717	0.854317	-0.0488486	480	11		0.73703	0.23055	0.682193	0.620512	496	3		539	81	32634	GeneID:154043	HGNC:23034	6q25.2	6	154708638	154831793	279	17
ENSG00000110651	CD81	CD81 molecule	0.109908	0.649087		0.90393	0.18302	0.649087	0.145506	141	39		0.51362	0.30376	0.731819	0.386378	123	65		0.67043	0.25129	0.697876	0.109908	145	59		28	4	32634	GeneID:975	HGNC:1701	11p15.5	11	2397407	2418649	141	126
ENSG00000085872	CHERP	calcium homeostasis endoplasmic reticulum protein	0.18003	0.649087		0.90408	0.18298	0.649087	0.354065	57	34		-0.34379	0.6345	0.882976	0.18003	79	114		-0.28075	0.61055	0.879303	0.357123	147	89		59	13	32634	GeneID:10523	HGNC:16930	19p13.11	19	16628700	16653341	147	157
ENSG00000146247	PHIP	pleckstrin homology domain interacting protein	0.18271	0.649087		0.90507	0.18271	0.649087	0.445782	578	1		-0.35012	0.63688	0.884324	0.225846	621	3		0.27721	0.39081	0.77927	0.303219	575	1		278	24	32634	GeneID:55023	HGNC:15673	6q14.1	6	79645584	79787953	280	11
ENSG00000117595	IRF6	interferon regulatory factor 6	-0.0637979	0.649149		0.90363	0.1831	0.649149	0.14468	170	12		0.52147	0.30102	0.731181	-0.0637979	26	23		0.76843	0.22112	0.674776	0.0738555	40	12		59	7	32634	GeneID:3664	HGNC:6121	1q32.2	1	209959036	209979465	88	41
ENSG00000116198	CEP104	centrosomal protein 104	0.112696	0.649149		0.90356	0.18311	0.649149	0.238048	308	14		0.86216	0.1943	0.650363	0.112696	226	23		0.74221	0.22898	0.680669	0.125402	224	23		304	21	32634	GeneID:9731	HGNC:24866	1p36.32	1	3728645	3773778	183	71
ENSG00000132780	NASP	nuclear autoantigenic sperm protein	-0.0862018	0.649157		-0.99674	0.84056	0.956892	0.0568923	10	82		0.86871	0.1925	0.649157	0.0173681	10	30		0.063166	0.47482	0.824993	-0.0862018	9	56		47	6	32634	GeneID:4678	HGNC:7644	1p34.1	1	46049518	46084566	404	26
ENSG00000180537	RNF182	ring finger protein 182	-0.114351	0.649229		0.61511	0.26924	0.712799	-0.114351	162	10		0.41723	0.33825	0.753107	-0.039014	615	1		0.86613	0.19321	0.649229	0.115522	532	1		118	13	32634	GeneID:221687	HGNC:28522	6p23	6	13924677	13980533	84	19
ENSG00000197745	SCGB1D4	secretoglobin family 1D member 4	-0.184253	0.649251		0.90278	0.18332	0.649251	-0.184253	64	30		0.52971	0.29816	0.72924	0.0505297	110	44		0.37073	0.35542	0.761614	-0.147977	84	53		9	3	32634	GeneID:404552	HGNC:31748	11q12.3	11	62063754	62066536	219	43
ENSG00000128815	WDFY4	WDFY family member 4	-0.121794	0.649251		0.90277	0.18332	0.649251	0.276844	343	10		-0.15573	0.56188	0.85661	-0.0480469	372	20		0.43216	0.33281	0.747057	-0.121794	339	15		1030	87	32634	GeneID:57705	HGNC:29323	10q11.23	10	49892921	50191001	271	17
ENSG00000079277	MKNK1	MAPK interacting serine/threonine kinase 1	0.179792	0.649251		0.90323	0.1832	0.649251	0.493	339	9		-0.46507	0.67906	0.901204	0.179792	216	17		0.18931	0.42492	0.798732	0.505832	295	10		122	13	32634	GeneID:8569	HGNC:7110	1p33	1	47023090	47082515	404	47
ENSG00000145087	STXBP5L	syntaxin binding protein 5 like	-0.260744	0.649317		0.90235	0.18344	0.649317	0.220116	68	8		0.17211	0.43168	0.799295	-0.129565	7	46		0.56109	0.28737	0.724187	-0.260744	34	39		1740	52	32634	GeneID:9515	HGNC:30757	3q13.33	3	120626919	121143608	386	14
ENSG00000112304	ACOT13	acyl-CoA thioesterase 13	-0.0799529	0.649317		0.90251	0.18339	0.649317	-0.0799529	168	27		0.61214	0.27022	0.708742	0.0298968	157	34		0.81388	0.20786	0.66152	-0.0734452	118	34		132	15	32634	GeneID:55856	HGNC:20999	6p22.3	6	24667263	24705293	146	51
ENSG00000229644	NAMPTL	pseudogene	-0.0696898	0.649321		0.58759	0.27841	0.718515	-0.0696898	451	8		0.85323	0.19677	0.652237	-0.0474939	238	6		0.86575	0.19331	0.649321	-0.0120286	285	7		5	2	32634	NA	NA	10p11.21	10	36810649	36813162	517	10
ENSG00000119471	HSDL2	hydroxysteroid dehydrogenase like 2	-0.407132	0.64933		-0.73453	0.76869	0.938334	-0.407132	434	13		0.86813	0.19266	0.64933	0.0513726	135	15		0.28703	0.38705	0.778285	-0.220408	223	22		293	18	32634	GeneID:84263	HGNC:18572	9q32	9	115142217	115234690	263	3
ENSG00000116819	TFAP2E	transcription factor AP-2 epsilon	-0.0751097	0.649366		0.90186	0.18357	0.649366	0.0369589	60	25		-1.4937	0.93238	0.979467	-0.0751097	39	75		-0.055425	0.5221	0.845309	-0.0625438	27	56		18	6	32634	GeneID:339488	HGNC:30774	1p34.3	1	36038971	36060929	418	21
ENSG00000055208	TAB2	TGF-beta activated kinase 1 (MAP3K7) binding protein 2	-0.3184	0.649454		0.90148	0.18367	0.649454	0.255728	189	11		0.084113	0.46648	0.816779	-0.0134587	460	23		0.8443	0.19925	0.655144	-0.3184	280	10		676	57	32634	GeneID:23118	HGNC:17075	6q25.1	6	149539777	149732749	164	6
ENSG00000148291	SURF2	surfeit 2	-0.197913	0.649454		0.90123	0.18373	0.649454	0.0782065	113	31		-0.53379	0.70326	0.907755	-0.197913	127	56		0.15109	0.43995	0.807611	0.0460016	171	49		15	3	32634	GeneID:6835	HGNC:11475	9q34.2	9	136223428	136228045	28	32
ENSG00000173517	PEAK1	pseudopodium enriched atypical kinase 1	0.0296059	0.649454		0.9012	0.18374	0.649454	0.30257	243	21		-0.3879	0.65095	0.890194	0.0296059	76	46		0.11099	0.45581	0.814013	0.243086	180	35		490	33	32634	GeneID:79834	HGNC:29431	15q24.3	15	77400471	77712486	101	68
ENSG00000149136	SSRP1	structure specific recognition protein 1	-0.689182	0.649545		0.89949	0.1842	0.649545	0.124673	174	17		-1.3863	0.91718	0.974286	-0.30026	110	119		-0.77574	0.78105	0.933605	-0.689182	423	49		21	4	32634	GeneID:6749	HGNC:11327	11q12.1	11	57093459	57103351	8	2
ENSG00000175619	OR4B1	olfactory receptor family 4 subfamily B member 1	-0.299333	0.649545		0.90049	0.18393	0.649545	-0.0916882	350	22		0.33329	0.36946	0.766465	-0.242643	15	36		-0.75669	0.77538	0.931392	-0.299333	120	47		4	2	32634	GeneID:119765	HGNC:8290	11p11.2	11	48238344	48239314	383	3
ENSG00000179546	HTR1D	5-hydroxytryptamine receptor 1D	-0.258543	0.649545		0.90002	0.18405	0.649545	0.00901196	40	37		-1.265	0.89706	0.967272	-0.258543	56	79		-0.45541	0.67559	0.900319	-0.194703	77	69		9	2	32634	GeneID:3352	HGNC:5289	1p36.12	1	23516993	23521222	14	10
ENSG00000161526	SAP30BP	SAP30 binding protein	-0.224795	0.649545		0.89913	0.18429	0.649545	-0.224795	3	29		-0.99641	0.84047	0.950857	-0.120483	46	87		-0.28313	0.61146	0.879468	-0.192004	6	64		58	10	32634	GeneID:29115	HGNC:30785	17q25.1	17	73663196	73704142	177	32
ENSG00000185585	OLFML2A	olfactomedin like 2A	-0.179597	0.649545		0.89817	0.18455	0.649545	-0.0679469	171	20		-0.089497	0.53566	0.844263	-0.109746	52	39		0.68217	0.24757	0.694465	-0.179597	86	26		55	13	32634	GeneID:169611	HGNC:27270	9q33.3	9	127539437	127577164	211	23
ENSG00000105085	MED26	mediator complex subunit 26	-0.146658	0.649545		0.89849	0.18446	0.649545	0.149752	57	35		-0.73937	0.77016	0.928422	-0.0338506	79	131		-0.69776	0.75734	0.926373	-0.146658	147	103		100	12	32634	GeneID:9441	HGNC:2376	19p13.11	19	16685718	16739873	147	65
ENSG00000140254	DUOXA1	dual oxidase maturation factor 1	-0.0733096	0.649545		0.89907	0.18431	0.649545	0.0546364	235	13		-1.5034	0.93363	0.97996	-0.0733096	42	109		-0.031103	0.51241	0.840595	0.272675	63	82		26	8	32634	GeneID:90527	HGNC:26507	15q21.1	15	45409569	45422136	255	37
ENSG00000051128	HOMER3	homer scaffold protein 3	-0.0683454	0.649545		0.89845	0.18447	0.649545	0.122036	57	36		-0.17265	0.56854	0.859311	-0.0683454	79	104		0.50383	0.30719	0.736713	0.154753	147	62		22	7	32634	GeneID:9454	HGNC:17514	19p13.11	19	19040010	19052070	147	99
ENSG00000205808	PPAPDC2	protein_coding	-0.0585844	0.649545		0.8997	0.18414	0.649545	0.0188997	201	4		0.43479	0.33186	0.750358	-0.0585844	315	8		0.65288	0.25692	0.702941	0.0558855	209	5		8	4	32634	NA	NA	9p24.1	9	4662298	4665256	143	18
ENSG00000189169	KRTAP10-12	keratin associated protein 10-12	-0.0308324	0.649545		0.89812	0.18456	0.649545	0.020137	148	16		0.80578	0.21018	0.662245	-0.0308324	172	14		0.81212	0.20836	0.661889	-0.00647165	247	15		2	1	32634	GeneID:386685	HGNC:20533	21q22.3	21	46117087	46117959	37	30
ENSG00000157450	RNF111	ring finger protein 111	-0.00945021	0.649545		0.89825	0.18453	0.649545	-0.00945021	505	8		-0.27036	0.60656	0.872544	0.0445968	178	25		0.46181	0.32211	0.744002	0.0196208	282	16		488	41	32634	GeneID:54778	HGNC:17384	15q22.1	15	59157374	59389618	191	21
ENSG00000151414	NEK7	NIMA related kinase 7	-0.00739192	0.649545		0.89818	0.18454	0.649545	0.599967	567	2		-1.5955	0.9447	0.983338	-0.00739192	577	14		-0.092842	0.53699	0.851438	0.321299	576	4		540	34	32634	GeneID:140609	HGNC:13386	1q31.3	1	198126093	198291550	228	17
ENSG00000101189	MRGBP	MRG domain binding protein	0.0235462	0.649545		0.89914	0.18429	0.649545	0.0235462	226	34		0.17983	0.42864	0.798054	0.121009	85	42		0.50324	0.3074	0.736894	0.297167	251	38		16	6	32634	GeneID:55257	HGNC:15866	20q13.33	20	61427805	61431945	194	55
ENSG00000176946	THAP4	THAP domain containing 4	0.0260174	0.649545		0.89796	0.1846	0.649545	0.0260174	229	6		0.16371	0.43498	0.800576	0.118303	305	19		0.56383	0.28643	0.724187	0.183564	325	7		138	9	32634	GeneID:51078	HGNC:23187	2q37.3	2	242523820	242576864	189	43
ENSG00000128283	CDC42EP1	CDC42 effector protein 1	-0.483225	0.649591		-1.7233	0.95759	0.988653	-0.483225	61	109		0.86767	0.19279	0.649591	0.104338	3	47		-0.36215	0.64138	0.888202	-0.0736533	7	78		23	5	32634	GeneID:11135	HGNC:17014	22q13.1	22	37956454	37965412	68	8
ENSG00000121377	TAS2R7	taste 2 receptor member 7	-0.138969	0.649591		-0.55513	0.7106	0.920701	-0.138969	432	23		0.86757	0.19281	0.649591	-0.00451175	165	22		-0.8013	0.78852	0.935382	-0.088202	398	33		2	1	32634	GeneID:50837	HGNC:14913	12p13.2	12	10954131	10955226	70	52
ENSG00000132763	MMACHC	metabolism of cobalamin associated C	-0.190359	0.649686		0.66137	0.25419	0.704865	-0.190359	10	43		0.8023	0.21119	0.662617	-0.104842	10	31		0.86374	0.19386	0.649686	-0.139027	9	30		19	5	32634	GeneID:25974	HGNC:24525	1p34.1	1	45965725	45976739	404	14
ENSG00000111331	OAS3	2'-5'-oligoadenylate synthetase 3	-0.329054	0.649751		0.89597	0.18513	0.649751	0.457068	392	7		-1.1926	0.88348	0.963466	-0.329054	383	39		-0.069493	0.5277	0.847631	-0.203746	293	21		106	11	32634	GeneID:4940	HGNC:8088	12q24.13	12	113376157	113411054	57	15
ENSG00000179902	C1orf194	chromosome 1 open reading frame 194	-0.240125	0.649751		0.89655	0.18498	0.649751	-0.0953833	403	17		0.044665	0.48219	0.822172	0.00197772	360	16		0.6123	0.27017	0.713707	-0.240125	395	15		29	6	32634	GeneID:127003	HGNC:32331	1p13.3	1	109648573	109656479	258	20
ENSG00000251369	ZNF550	zinc finger protein 550	-0.218281	0.649751		0.89618	0.18508	0.649751	-0.218281	70	35		-1.1502	0.87496	0.960752	-0.112489	252	149		0.012841	0.49488	0.831939	-0.0328309	100	92		31	11	32634	GeneID:162972	HGNC:28643	19q13.43	19	58046625	58071231	458	28
ENSG00000183439	TRIM61	tripartite motif containing 61	-0.185804	0.649751		0.8966	0.18497	0.649751	-0.185804	433	3		-0.7538	0.77451	0.929934	-0.0463179	358	12		-0.060138	0.52398	0.846586	-0.0352703	304	10		52	8	32634	GeneID:391712	HGNC:24339	4q32.3	4	165875598	165898820	326	10
ENSG00000135040	NAA35	N-alpha-acetyltransferase 35%2C NatC auxiliary subunit	-0.116995	0.649751		0.89646	0.185	0.649751	-0.0468535	272	8		-0.34281	0.63413	0.882902	-0.00249897	101	12		0.47187	0.31851	0.741613	-0.116995	116	8		82	18	32634	GeneID:60560	HGNC:24340	9q21.33	9	88556061	88637213	295	12
ENSG00000227500	SCAMP4	secretory carrier membrane protein 4	-0.0955745	0.649751		0.89655	0.18498	0.649751	0.369875	126	30		-0.97909	0.83623	0.950502	-0.0814028	58	149		0.21387	0.41532	0.793804	-0.0955745	76	76		77	13	32634	GeneID:113178	HGNC:30385	19p13.3	19	1905213	1926016	225	61
ENSG00000136697	IL1F10	interleukin 1 family member 10	0.00278551	0.649751		0.89636	0.18503	0.649751	0.0708316	133	9		-0.055752	0.52223	0.837645	0.00278551	129	22		0.1916	0.42403	0.79812	0.047341	103	24		44	8	32634	GeneID:84639	HGNC:15552	2q13	2	113825547	113833427	170	31
ENSG00000187258	NPSR1	neuropeptide S receptor 1	-0.467643	0.649947		-1.981	0.9762	0.992498	-0.467643	303	8		0.8659	0.19327	0.649947	-0.271217	576	1		-0.28464	0.61204	0.879804	-0.426711	392	17		777	68	32634	GeneID:387129	HGNC:23631	7p14.3	7	34697851	34917944	117	4
ENSG00000233670	PIRT	phosphoinositide interacting regulator of transient receptor potential channels	-0.395669	0.649947		-0.72763	0.76658	0.938299	-0.395669	597	9		0.86521	0.19346	0.649947	0.0673011	487	4		0.39248	0.34735	0.757273	0.168123	426	6		37	8	32634	GeneID:644139	HGNC:37239	17p12	17	10725792	10741762	445	4
ENSG00000173699	SPATA3	spermatogenesis associated 3	-0.269003	0.649947		-0.1665	0.56612	0.870692	-0.269003	145	34		0.86621	0.19319	0.649947	-0.132674	301	8		0.74633	0.22773	0.679834	-0.226358	229	16		173	14	32634	GeneID:130560	HGNC:17884	2q37.1	2	231860836	231889770	98	18
ENSG00000157426	AASDH	aminoadipate-semialdehyde dehydrogenase	-0.1523	0.649947		-1.5372	0.93787	0.982123	-0.133579	83	27		0.86571	0.19332	0.649947	-0.1523	224	14		-0.04347	0.51734	0.842986	-0.112379	157	24		169	18	32634	GeneID:132949	HGNC:23993	4q12	4	57204456	57253666	144	13
ENSG00000166923	GREM1	gremlin 1%2C DAN family BMP antagonist	-0.116412	0.649947		0.53958	0.29474	0.730627	-0.116412	202	6		0.86565	0.19334	0.649947	0.336235	169	13		0.71835	0.23627	0.687952	-0.0660928	190	9		56	9	32634	GeneID:26585	HGNC:2001	15q13.3	15	33010175	33026870	205	15
ENSG00000134245	WNT2B	Wnt family member 2B	0.0365134	0.649947		-0.077662	0.53095	0.858861	0.0365134	175	39		0.86602	0.19324	0.649947	0.138059	59	20		0.36803	0.35642	0.762184	0.110111	146	37		164	31	32634	GeneID:7482	HGNC:12781	1p13.2	1	113009163	113072787	208	50
ENSG00000154217	PITPNC1	phosphatidylinositol transfer protein cytoplasmic 1	0.1933	0.649947		0.010831	0.49568	0.843451	0.425506	109	49		0.86582	0.1933	0.649947	0.500219	186	14		0.65227	0.25711	0.703136	0.839782	82	27		883	150	32634	GeneID:26207	HGNC:21045	17q24.2	17	65373575	65693372	381	18
ENSG00000146197	SCUBE3	signal peptide%2C CUB domain and EGF like domain containing 3	-0.171071	0.650106		0.89518	0.18534	0.650106	0.120739	71	35		-0.73914	0.77009	0.9284	-0.171071	82	66		-0.047583	0.51898	0.84369	-0.134975	61	51		61	12	32634	GeneID:222663	HGNC:13655	6p21.31	6	35182190	35220856	358	16
ENSG00000181163	NPM1	nucleophosmin 1	-0.156133	0.650189		0.89499	0.1854	0.650189	0.205792	169	10		0.20818	0.41754	0.79226	0.00971359	87	17		-0.74904	0.77308	0.930591	-0.156133	85	25		68	7	32634	GeneID:4869	HGNC:7910	5q35.1	5	170814120	170838141	278	19
ENSG00000104879	CKM	creatine kinase%2C M-type	-0.0704614	0.650195		-0.13779	0.5548	0.867033	0.24818	17	115		0.86483	0.19357	0.650195	-0.0704614	22	50		0.43761	0.33083	0.746777	0.0063387	16	75		75	16	32634	GeneID:1158	HGNC:1994	19q13.32	19	45809672	45826235	221	59
ENSG00000162510	MATN1	matrilin 1	-0.0598549	0.650204		0.71443	0.23748	0.691026	0.0431389	60	29		0.62098	0.26731	0.706177	-0.0454797	39	37		0.86273	0.19414	0.650204	-0.0598549	27	28		37	4	32634	GeneID:4146	HGNC:6907	1p35.2	1	31184124	31196434	52	54
ENSG00000119333	WDR34	protein_coding	0.140471	0.650272		0.89473	0.18546	0.650272	0.44618	113	32		-0.36287	0.64165	0.885472	0.140471	143	42		0.58872	0.27802	0.719531	0.224043	171	29		47	7	32634	NA	NA	9q34.11	9	131395940	131419066	28	101
ENSG00000112320	SOBP	sine oculis binding protein homolog	-0.310059	0.650363		0.23082	0.40873	0.801576	0.109495	18	15		0.86262	0.19417	0.650363	0.189028	105	7		-0.4012	0.65586	0.893476	-0.310059	89	13		345	47	32634	GeneID:55084	HGNC:29256	6q21	6	107811162	107981357	436	5
ENSG00000125820	NKX2-2	NK2 homeobox 2	-0.285881	0.650363		-0.32065	0.62576	0.891906	-0.285881	397	2		0.8624	0.19423	0.650363	0.260308	561	3		-0.11901	0.54737	0.855384	0.201523	477	6		6	2	32634	GeneID:4821	HGNC:7835	20p11.22	20	21491648	21494664	323	4
ENSG00000116885	OSCP1	organic solute carrier partner 1	-0.260234	0.650363		-0.36994	0.64428	0.897729	-0.154059	245	39		0.86335	0.19397	0.650363	-0.260234	72	19		0.50826	0.30564	0.735161	-0.169148	71	23		142	7	32634	GeneID:127700	HGNC:29971	1p34.3	1	36881428	36916086	418	11
ENSG00000142546	NOSIP	nitric oxide synthase interacting protein	-0.2575	0.650363		-0.9185	0.82082	0.953537	-0.2575	30	173		0.86337	0.19397	0.650363	0.303167	47	49		-0.0050607	0.50202	0.835378	0.0592398	62	98		73	9	32634	GeneID:51070	HGNC:17946	19q13.33	19	50058968	50093519	169	39
ENSG00000188643	S100A16	S100 calcium binding protein A16	-0.208227	0.650363		-0.61494	0.7307	0.926921	-0.208227	28	163		0.86271	0.19415	0.650363	0.0151328	17	60		0.499	0.30889	0.737762	-0.0394972	13	84		13	4	32634	GeneID:140576	HGNC:20441	1q21.3	1	153579362	153585621	203	29
ENSG00000100060	MFNG	MFNG O-fucosylpeptide 3-beta-N-acetylglucosaminyltransferase	-0.207464	0.650363		-0.094459	0.53763	0.861534	-0.207464	61	74		0.86354	0.19392	0.650363	0.140656	3	48		-0.33647	0.63174	0.885745	-0.0803843	7	76		24	8	32634	GeneID:4242	HGNC:7038	22q13.1	22	37865101	37882439	68	26
ENSG00000214285	NPS	neuropeptide S	-0.111976	0.650363		-0.27499	0.60834	0.885759	-0.109783	506	10		0.86333	0.19398	0.650363	-0.0132383	364	4		0.0393	0.48433	0.829026	-0.111976	410	13		31	7	32634	GeneID:594857	HGNC:33940	10q26.2	10	129347613	129350935	405	3
ENSG00000178741	COX5A	cytochrome c oxidase subunit 5A	-0.0329368	0.650363		-0.23984	0.59477	0.880606	0.104773	243	50		0.86255	0.19419	0.650363	0.0404447	363	10		0.24404	0.4036	0.786217	-0.0329368	450	14		39	6	32634	GeneID:9377	HGNC:2267	15q24.2	15	75212132	75230509	101	55
ENSG00000110921	MVK	mevalonate kinase	-0.0215955	0.650363		-0.31532	0.62374	0.890976	-0.0215955	482	22		0.86417	0.19375	0.650363	0.256287	16	23		-0.0043655	0.50174	0.835301	0.0340938	38	34		68	13	32634	GeneID:4598	HGNC:7530	12q24.11	12	110011060	110035067	57	58
ENSG00000149428	HYOU1	hypoxia up-regulated 1	-0.0116156	0.650363		-0.23122	0.59143	0.879777	0.31307	76	51		0.86421	0.19374	0.650363	0.0840899	153	25		-0.81365	0.79208	0.93638	-0.0116156	64	58		22	6	32634	GeneID:10525	HGNC:16931	11q23.3	11	118914900	118927913	157	53
ENSG00000102796	DHRS12	dehydrogenase/reductase 12	-0.0605632	0.650458		-0.8197	0.79381	0.944674	0.134804	161	30		0.86148	0.19449	0.650458	-0.0605632	209	15		0.19747	0.42173	0.797325	0.0921138	299	19		62	16	32634	GeneID:79758	HGNC:25832	13q14.3	13	52342129	52378293	44	24
ENSG00000254737	OR10G4	olfactory receptor family 10 subfamily G member 4	-0.225533	0.650477		0.89385	0.1857	0.650477	-0.225533	183	12		-1.4986	0.93302	0.979711	-0.0857741	187	64		-0.053959	0.52152	0.844828	-0.156448	125	33		7	2	32634	GeneID:390264	HGNC:14809	11q24.1	11	123886282	123887217	249	28
ENSG00000134900	TPP2	tripeptidyl peptidase 2	-0.0723404	0.650477		0.89387	0.18569	0.650477	-0.0723404	435	5		-0.096032	0.53825	0.845576	0.0206496	29	23		-0.01555	0.5062	0.836648	-0.0271418	87	20		307	16	32634	GeneID:7174	HGNC:12016	13q33.1	13	103249353	103331521	325	14
ENSG00000164081	TEX264	testis expressed 264%2C ER-phagy receptor	0.0511774	0.650477		0.89414	0.18562	0.650477	0.0511774	38	68		0.011735	0.49532	0.828591	0.0543118	51	51		0.36288	0.35835	0.762782	0.364994	31	64		39	15	32634	GeneID:51368	HGNC:30247	3p21.2	3	51696709	51738339	168	70
ENSG00000197747	S100A10	S100 calcium binding protein A10	-0.908609	0.65059		-1.3274	0.90781	0.973322	-0.908609	28	183		0.86021	0.19484	0.65059	0.304477	413	5		-0.030757	0.51227	0.840595	-0.264717	13	130		18	4	32634	GeneID:6281	HGNC:10487	1q21.3	1	151955391	151966866	18	2
ENSG00000112290	WASF1	WASP family member 1	-0.68967	0.65059		-0.28678	0.61286	0.887083	-0.68967	18	20		0.86048	0.19476	0.65059	0.226901	373	4		0.66702	0.25238	0.698147	0.0107247	346	13		221	14	32634	GeneID:8936	HGNC:12732	6q21	6	110421022	110501207	230	2
ENSG00000136169	SETDB2	SET domain bifurcated histone lysine methyltransferase 2	-0.329921	0.65059		-0.0070311	0.5028	0.845867	-0.329921	161	16		0.86016	0.19485	0.65059	0.0806972	209	16		0.75554	0.22496	0.677815	-0.0864784	299	15		147	14	32634	GeneID:83852	HGNC:20263	13q14.2	13	50018429	50069138	44	7
ENSG00000164180	TMEM161B	transmembrane protein 161B	-0.274793	0.65059		-0.62849	0.73516	0.927478	-0.274793	532	4		0.86076	0.19469	0.65059	0.0708823	557	3		0.44652	0.32761	0.7457	-0.0206435	471	3		129	18	32634	GeneID:153396	HGNC:28483	5q14.3	5	87485450	87565293	402	4
ENSG00000140694	PARN	poly(A)-specific ribonuclease	-0.221821	0.65059		0.14098	0.44394	0.817177	-0.221821	156	27		0.86077	0.19468	0.65059	0.127209	100	14		0.30565	0.37994	0.774578	0.0270604	83	17		301	25	32634	GeneID:5073	HGNC:8609	16p13.12	16	14529558	14726585	240	9
ENSG00000102699	PARP4	poly(ADP-ribose) polymerase family member 4	0.0809189	0.65059		0.60704	0.27191	0.714745	0.0809189	421	8		0.86048	0.19476	0.65059	0.26837	389	2		0.76697	0.22155	0.675264	0.360487	389	7		555	23	32634	GeneID:143	HGNC:271	13q12.12	13	24995064	25086948	309	24
ENSG00000173960	UBXN2A	UBX domain protein 2A	-0.0498912	0.650635		-0.74834	0.77287	0.93954	-0.0498912	542	8		0.86	0.1949	0.650635	0.105902	357	13		0.28278	0.38867	0.779031	-0.0376484	363	13		272	22	32634	GeneID:165324	HGNC:27265	2p23.3	2	24150155	24227779	86	17
ENSG00000224186	C5orf66	chromosome 5 putative open reading frame 66	-0.286638	0.650665		0.89352	0.18579	0.650665	-0.268894	56	18		-0.80736	0.79027	0.934837	-0.029466	496	48		-1.2078	0.88644	0.966453	-0.286638	228	43		798	125	32634	GeneID:100996485	HGNC:48332	5q31.1	5	134368970	134691744	300	14
ENSG00000266964	FXYD1	FXYD domain containing ion transport regulator 1	-0.470787	0.650675		-0.16149	0.56414	0.869663	-0.470787	89	52		0.85823	0.19538	0.650675	-0.0705558	293	36		-0.77062	0.77953	0.932988	0.0146129	259	56		9	2	32634	GeneID:5348	HGNC:4025	19q13.12	19	35629712	35634013	126	2
ENSG00000025293	PHF20	PHD finger protein 20	-0.227278	0.650675		-0.99288	0.83962	0.956892	-0.150741	253	38		0.85696	0.19573	0.650675	-0.0850875	122	28		-0.10576	0.54211	0.853515	-0.227278	221	30		451	21	32634	GeneID:51230	HGNC:16098	20q11.23	20	34359896	34538303	246	19
ENSG00000109390	NDUFC1	NADH:ubiquinone oxidoreductase subunit C1	-0.2009	0.650675		-0.5526	0.70973	0.920624	-0.0925106	460	24		0.85666	0.19582	0.650675	-0.0631267	474	7		-0.14766	0.55869	0.859925	-0.2009	417	14		68	6	32634	GeneID:4717	HGNC:7705	4q31.1	4	140188034	140223705	399	11
ENSG00000129993	CBFA2T3	CBFA2/RUNX1 partner transcriptional co-repressor 3	-0.187465	0.650675		0.61063	0.27072	0.713659	0.139486	55	30		0.85858	0.19528	0.650675	-0.187465	32	15		0.84375	0.19941	0.655441	0.251535	30	19		476	45	32634	GeneID:863	HGNC:1537	16q24.3	16	88941266	89043612	355	12
ENSG00000119681	LTBP2	latent transforming growth factor beta binding protein 2	-0.18363	0.650675		0.58537	0.27915	0.719336	0.17779	352	20		0.85769	0.19553	0.650675	-0.10075	86	29		0.68482	0.24673	0.693956	-0.18363	243	30		267	33	32634	GeneID:4053	HGNC:6715	14q24.3	14	74964873	75079306	175	19
ENSG00000151148	UBE3B	ubiquitin protein ligase E3B	-0.183099	0.650675		-0.18127	0.57192	0.872568	-0.183099	482	20		0.85923	0.19511	0.650675	0.0712543	16	24		-0.11029	0.54391	0.854018	-0.126752	38	38		134	16	32634	GeneID:89910	HGNC:13478	12q24.11	12	109915207	109974507	57	41
ENSG00000000971	CFH	complement factor H	-0.175297	0.650675		-0.56411	0.71366	0.921931	-0.175297	567	5		0.85673	0.1958	0.650675	0.016557	577	1		0.011705	0.49533	0.83235	0.156351	576	3		232	17	32634	GeneID:3075	HGNC:4883	1q31.3	1	196621008	196716634	228	12
ENSG00000074855	ANO8	anoctamin 8	-0.151714	0.650675		-0.57326	0.71677	0.922579	-0.151714	57	88		0.85917	0.19512	0.650675	0.199544	79	56		-0.14704	0.55845	0.859925	0.136207	147	87		32	9	32634	GeneID:57719	HGNC:29329	19p13.11	19	17434032	17445638	147	61
ENSG00000101463	SYNDIG1	synapse differentiation inducing 1	-0.137321	0.650675		0.62584	0.26571	0.710067	-0.137321	99	9		0.85841	0.19533	0.650675	0.13259	170	12		0.61369	0.26971	0.713148	0.356369	91	16		468	56	32634	GeneID:79953	HGNC:15885	20p11.21	20	24449835	24647252	323	15
ENSG00000172238	ATOH1	atonal bHLH transcription factor 1	-0.0479902	0.650675		0.14564	0.4421	0.817111	0.0565585	182	8		0.85796	0.19546	0.650675	-0.0479902	128	5		0.60444	0.27277	0.715482	0.0812878	102	7		1	1	32634	GeneID:474	HGNC:797	4q22.2	4	94750042	94751221	435	5
ENSG00000166152	C16orf78	chromosome 16 open reading frame 78	-0.00306699	0.650675		0.29196	0.38516	0.788044	0.0547751	132	20		0.85771	0.19553	0.650675	-0.00306699	109	8		0.8422	0.19984	0.655552	0.0217871	54	11		79	9	32634	GeneID:123970	HGNC:28479	16q12.1	16	49407734	49433342	171	15
ENSG00000204856	FAM216A	family with sequence similarity 216 member A	0.0249476	0.650675		0.66132	0.2542	0.704865	0.18776	482	4		0.85669	0.19581	0.650675	0.0249476	383	8		0.58237	0.28016	0.72098	0.163469	293	10		54	9	32634	GeneID:29902	HGNC:30180	12q24.11	12	110906169	110928190	57	68
ENSG00000164944	KIAA1429	protein_coding	0.032333	0.650675		-0.27405	0.60798	0.885696	0.0414413	43	25		0.85749	0.19559	0.650675	0.032333	428	7		0.011387	0.49546	0.83235	0.0625826	99	21		271	21	32634	NA	NA	8q22.1	8	95499921	95565757	302	20
ENSG00000197562	RAB40C	RAB40C%2C member RAS oncogene family	0.0599021	0.650675		-1.3246	0.90735	0.973092	0.0599021	110	165		0.85868	0.19526	0.650675	0.061728	173	53		0.12128	0.45174	0.812742	0.109381	192	79		132	10	32634	GeneID:57799	HGNC:18285	16p13.3	16	639357	679272	40	122
ENSG00000105821	DNAJC2	DnaJ heat shock protein family (Hsp40) member C2	-0.251768	0.650685		0.8928	0.18598	0.650685	-0.000903772	41	52		-1.0572	0.85478	0.955066	-0.251768	369	31		0.094096	0.46252	0.817655	-0.0530966	274	15		53	12	32634	GeneID:27000	HGNC:13192	7q22.1	7	102952921	102985320	75	13
ENSG00000197580	BCO2	beta-carotene oxygenase 2	-0.100445	0.650685		0.89306	0.18591	0.650685	0.243779	185	24		-1.9522	0.97455	0.99237	-0.100445	84	48		-0.38588	0.65021	0.891281	0.00112823	206	37		110	15	32634	GeneID:83875	HGNC:18503	11q23.1	11	112046190	112095422	46	33
ENSG00000132881	RSG1	protein_coding	-0.0443335	0.650685		0.89283	0.18597	0.650685	0.20272	558	7		-0.66503	0.74699	0.92019	-0.0443335	241	38		0.024586	0.49019	0.830829	-0.0439957	236	40		13	5	32634	NA	NA	1p36.13	1	16558195	16563657	334	30
ENSG00000109016	DHRS7B	dehydrogenase/reductase 7B	-5.82261e-05	0.650685		0.89256	0.18605	0.650685	0.411607	86	26		0.32078	0.37419	0.767953	-5.82261e-05	28	34		0.46594	0.32063	0.742492	0.213373	37	34		125	17	32634	GeneID:25979	HGNC:24547	17p11.2	17	21026677	21096578	49	19
ENSG00000141505	ASGR1	asialoglycoprotein receptor 1	-0.586764	0.650714		0.89059	0.18657	0.650714	0.362505	214	37		0.022224	0.49113	0.826627	-0.586764	53	86		0.67554	0.24967	0.696624	-0.50643	48	62		14	5	32634	GeneID:432	HGNC:742	17p13.1	17	7076750	7082883	47	10
ENSG00000113532	ST8SIA4	ST8 alpha-N-acetyl-neuraminide alpha-2%2C8-sialyltransferase 4	-0.540834	0.650714		0.88878	0.18706	0.650714	-0.135615	338	3		0.28143	0.38919	0.777078	-0.344254	245	6		0.80376	0.21077	0.664706	-0.540834	488	2		203	14	32634	GeneID:7903	HGNC:10871	5q21.1	5	100142639	100238970	419	1
ENSG00000067715	SYT1	synaptotagmin 1	-0.410564	0.650714		0.88832	0.18718	0.650714	0.271958	426	2		-0.1286	0.55116	0.851938	-0.410564	382	6		0.50864	0.3055	0.734923	-0.19624	298	2		1419	92	32634	GeneID:6857	HGNC:11509	12q21.2	12	79257773	79845788	22	4
ENSG00000179981	TSHZ1	teashirt zinc finger homeobox 1	-0.354109	0.650714		0.88833	0.18718	0.650714	-0.0848547	241	5		0.085035	0.46612	0.816591	-0.354109	440	11		0.72846	0.23316	0.68536	-0.0857399	255	6		255	35	32634	GeneID:10194	HGNC:10669	18q22.3	18	72922710	73001905	503	2
ENSG00000103241	FOXF1	forkhead box F1	-0.284097	0.650714		0.89078	0.18652	0.650714	0.267549	97	9		0.64501	0.25946	0.698891	-0.284097	32	19		0.57937	0.28117	0.721868	0.065114	30	25		14	6	32634	GeneID:2294	HGNC:3809	16q24.1	16	86544133	86548076	321	7
ENSG00000139055	ERP27	endoplasmic reticulum protein 27	-0.231152	0.650714		0.88821	0.18722	0.650714	0.208118	211	11		-1.78	0.96246	0.988031	-0.231152	165	69		-0.11866	0.54723	0.855384	0.0459588	220	30		88	5	32634	GeneID:121506	HGNC:26495	12p12.3	12	15066969	15092016	70	31
ENSG00000060656	PTPRU	protein tyrosine phosphatase receptor type U	-0.199338	0.650714		0.89202	0.18619	0.650714	-0.163965	465	3		-0.31848	0.62494	0.879337	-0.199338	437	7		0.54874	0.29159	0.727105	0.11713	378	14		225	31	32634	GeneID:10076	HGNC:9683	1p35.3	1	29563028	29653325	52	34
ENSG00000256646	PSMA2	proteasome 20S subunit alpha 2	-0.177201	0.650714		0.88787	0.18731	0.650714	-0.0116882	222	21		0.11613	0.45377	0.809943	-0.177201	130	26		0.69424	0.24377	0.692822	-0.0983808	185	20		49	4	32634	GeneID:5683	HGNC:9531	7p14.1	7	42948872	42971773	429	17
ENSG00000164106	SCRG1	stimulator of chondrogenesis 1	-0.15922	0.650714		0.8909	0.18649	0.650714	0.101248	419	5		-0.4632	0.67839	0.901132	-0.15922	131	12		0.15954	0.43662	0.805627	-0.0479676	341	11		40	9	32634	GeneID:11341	HGNC:17036	4q34.1	4	174305852	174327531	231	11
ENSG00000106178	CCL24	C-C motif chemokine ligand 24	-0.155599	0.650714		0.88988	0.18677	0.650714	0.0865839	213	12		0.083917	0.46656	0.816822	-0.0957595	117	23		0.58527	0.27918	0.72014	-0.155599	207	17		65	13	32634	GeneID:6369	HGNC:10623	7q11.23	7	75440983	75452674	110	22
ENSG00000172590	MRPL52	mitochondrial ribosomal protein L52	-0.144178	0.650714		0.89105	0.18645	0.650714	0.193994	321	20		0.080348	0.46798	0.817027	-0.109257	349	51		0.46995	0.31919	0.742089	-0.144178	393	45		24	7	32634	GeneID:122704	HGNC:16655	14q11.2	14	23299088	23304246	180	48
ENSG00000180432	CYP8B1	cytochrome P450 family 8 subfamily B member 1	-0.138053	0.650714		0.89046	0.18661	0.650714	0.172448	82	27		-0.26999	0.60641	0.872539	-0.138053	233	36		0.46095	0.32242	0.744048	-0.0854121	211	37		47	10	32634	GeneID:1582	HGNC:2653	3p22.1	3	42897497	42917633	235	12
ENSG00000166111	SVOP	SV2 related protein	-0.127141	0.650714		0.88922	0.18694	0.650714	-0.102552	186	15		0.74881	0.22698	0.673985	-0.0864029	16	28		0.63766	0.26185	0.707166	-0.127141	38	20		304	29	32634	GeneID:55530	HGNC:25417	12q24.11	12	109304658	109459045	57	44
ENSG00000142892	PIGK	phosphatidylinositol glycan anchor biosynthesis class K	-0.0702187	0.650714		0.89094	0.18648	0.650714	-0.0702187	545	2		-0.43816	0.66937	0.897269	-0.0378871	49	22		0.227	0.41021	0.790534	0.23367	235	14		349	26	32634	GeneID:10026	HGNC:8965	1p31.1	1	77554675	77685115	244	17
ENSG00000143398	PIP5K1A	phosphatidylinositol-4-phosphate 5-kinase type 1 alpha	-0.0491073	0.650714		0.88966	0.18683	0.650714	0.386129	28	48		0.090626	0.46389	0.814961	0.0445313	413	26		0.74629	0.22775	0.679834	-0.0491073	13	60		71	10	32634	GeneID:8394	HGNC:8994	1q21.3	1	151170425	151222012	18	64
ENSG00000168661	ZNF30	zinc finger protein 30	-0.0386672	0.650714		0.89004	0.18672	0.650714	0.128982	89	24		-0.79195	0.78581	0.934194	-0.0386672	293	87		0.37271	0.35468	0.761213	0.0132477	259	26		76	6	32634	GeneID:90075	HGNC:13090	19q13.11	19	35417807	35436074	126	29
ENSG00000173464	RNASE11	ribonuclease A family member 11 (inactive)	-0.027123	0.650714		0.88884	0.18704	0.650714	0.00605787	321	21		-1.8807	0.96999	0.990754	-0.027123	349	96		-0.42552	0.66477	0.89581	-0.0239357	393	90		116	27	32634	GeneID:122651	HGNC:19269	14q11.2	14	21051054	21078043	180	72
ENSG00000259060	RNASE11	ribonuclease A family member 11 (inactive)	-0.0134512	0.650714		0.88884	0.18704	0.650714	-0.0134512	321	22		-1.8807	0.96999	0.990754	0.000182885	349	97		-0.42552	0.66477	0.89581	0.013586	393	91		116	27	32634	GeneID:122651	HGNC:19269	14q11.2	14	21051051	21077954	180	74
ENSG00000142025	DMRTC2	DMRT like family C2	0.0106881	0.650714		0.88926	0.18693	0.650714	0.206851	413	17		0.18928	0.42494	0.796967	0.0106881	136	47		0.055832	0.47774	0.82686	0.123499	173	68		11	5	32634	GeneID:63946	HGNC:13911	19q13.2	19	42348806	42356401	421	67
ENSG00000166311	SMPD1	sphingomyelin phosphodiesterase 1	0.0861753	0.650714		0.89	0.18673	0.650714	0.404923	408	13		-0.0079093	0.50316	0.831915	0.0861753	123	97		-0.2209	0.58741	0.868674	0.25841	145	106		8	2	32634	GeneID:6609	HGNC:11120	11p15.4	11	6411655	6416228	141	124
ENSG00000135870	RC3H1	ring finger and CCCH-type domains 1	0.18656	0.650714		0.89063	0.18656	0.650714	0.66606	159	14		-0.057461	0.52291	0.838092	0.20906	148	27		0.074417	0.47034	0.821805	0.415052	131	15		166	10	32634	GeneID:149041	HGNC:29434	1q25.1	1	173900352	173991435	165	29
ENSG00000166501	PRKCB	protein kinase C beta	0.18705	0.650714		0.88882	0.18705	0.650714	0.30428	368	12		0.096337	0.46163	0.813338	0.316091	242	33		0.16114	0.43599	0.805627	0.38918	240	30		1216	133	32634	GeneID:5579	HGNC:9395	16p12.2	16	23847322	24231932	124	53
ENSG00000143633	C1orf131	chromosome 1 open reading frame 131	-0.251815	0.650778		-0.13951	0.55548	0.867154	-0.251815	20	38		0.85624	0.19593	0.650778	0.0595952	31	12		-0.18263	0.57246	0.863832	-0.145275	18	30		43	10	32634	GeneID:128061	HGNC:25332	1q42.2	1	231359509	231376933	67	15
ENSG00000139725	RHOF	ras homolog family member F%2C filopodia associated	-0.070958	0.650778		-0.041431	0.51652	0.85116	0.273719	181	26		0.85641	0.19589	0.650778	-0.070958	152	17		0.60134	0.27381	0.716322	0.0187317	90	17		64	7	32634	GeneID:54509	HGNC:15703	12q24.31	12	122215664	122241309	274	53
ENSG00000149054	ZNF215	zinc finger protein 215	-0.274167	0.650829		0.60352	0.27308	0.715536	-0.179162	408	23		0.66378	0.25342	0.695756	-0.125338	123	58		0.86058	0.19473	0.650829	-0.274167	145	46		212	19	32634	GeneID:7762	HGNC:13007	11p15.4	11	6947635	7005863	141	25
ENSG00000157837	SPPL3	signal peptide peptidase like 3	-0.194564	0.650829		0.7956	0.21313	0.673323	0.307611	181	7		0.5048	0.30685	0.734224	-0.0984919	152	25		0.86059	0.19473	0.650829	-0.194564	90	12		450	30	32634	GeneID:121665	HGNC:30424	12q24.31	12	121200313	121342174	274	27
ENSG00000244476	ERVFRD-1	endogenous retrovirus group FRD member 1%2C envelope	0.000298588	0.650956		-0.24183	0.59554	0.881061	0.000298588	192	16		0.85581	0.19605	0.650956	0.0661644	314	12		0.13285	0.44715	0.81118	0.00939697	375	24		39	7	32634	GeneID:405754	HGNC:33823	6p24.2	6	11102722	11111965	84	27
ENSG00000106785	TRIM14	tripartite motif containing 14	-0.0488308	0.65103		0.88714	0.1875	0.65103	-0.0488308	48	21		-0.0092307	0.50368	0.832418	0.0023205	457	31		0.46145	0.32224	0.744048	0.0989031	151	19		104	19	32634	GeneID:9830	HGNC:16283	9q22.33	9	100831557	100881494	13	22
ENSG00000196313	POM121	POM121 transmembrane nucleoporin	0.00869023	0.65103		0.88709	0.18752	0.65103	0.144036	213	13		-1.2549	0.89524	0.967017	0.0288212	575	27		-0.67757	0.75098	0.923866	0.00869023	522	20		64	22	32634	GeneID:9883	HGNC:19702	7q11.23	7	72349936	72421979	110	43
ENSG00000134153	EMC7	ER membrane protein complex subunit 7	0.178872	0.65103		0.88704	0.18753	0.65103	0.302686	515	3		-0.3569	0.63942	0.884735	0.178872	169	24		0.47792	0.31635	0.741159	0.364312	411	4		40	7	32634	GeneID:56851	HGNC:24301	15q14	15	34376218	34394149	372	18
ENSG00000170881	RNF139	ring finger protein 139	-0.240558	0.651068		0.44331	0.32877	0.75262	-0.240558	247	10		0.85558	0.19612	0.651068	0.178957	248	8		0.25892	0.39785	0.783112	0.105635	183	14		28	9	32634	GeneID:11236	HGNC:17023	8q24.13	8	125486979	125500155	371	3
ENSG00000170482	SLC23A1	solute carrier family 23 member 1	-0.0832341	0.651179		-0.30971	0.62161	0.890216	-0.0832341	345	40		0.85532	0.19619	0.651179	0.0615943	377	34		0.12287	0.45111	0.812469	0.201651	342	87		21	5	32634	GeneID:9963	HGNC:10974	5q31.2	5	138702885	138720242	36	42
ENSG00000172023	REG1B	regenerating family member 1 beta	-0.478231	0.651191		-1.5805	0.94301	0.984168	-0.478231	602	7		0.85515	0.19623	0.651191	-0.0740236	579	1		-0.2835	0.6116	0.879468	-0.332947	539	3		13	4	32634	GeneID:5968	HGNC:9952	2p12	2	79312156	79315145	465	1
ENSG00000116128	BCL9	BCL9 transcription coactivator	-0.0652936	0.651229		0.88663	0.18764	0.651229	0.202393	129	15		0.23621	0.40663	0.784948	-0.0652936	419	15		0.3379	0.36772	0.767673	0.0406186	202	25		260	46	32634	GeneID:607	HGNC:1008	1q21.2	1	147013182	147098017	18	58
ENSG00000151240	DIP2C	disco interacting protein 2 homolog C	-0.168954	0.651237		-0.51608	0.6971	0.915769	-0.168954	75	22		0.85499	0.19628	0.651237	-0.0946366	375	5		0.5133	0.30387	0.733465	0.079817	138	14		1017	63	32634	GeneID:22982	HGNC:29150	10p15.3	10	320130	735683	163	5
ENSG00000197603	C5orf42	protein_coding	-0.0412662	0.651276		0.84235	0.1998	0.660103	-0.0412662	586	1		0.61295	0.26995	0.708742	0.246584	448	7		0.85995	0.19491	0.651276	-0.01367	429	2		162	15	32634	NA	NA	5p13.2	5	37106330	37249530	129	17
ENSG00000165891	E2F7	E2F transcription factor 7	-0.0345239	0.651288		0.88621	0.18775	0.651288	0.0945762	548	3		-0.11294	0.54496	0.849334	-0.0345239	611	5		0.56233	0.28695	0.724187	0.0843931	560	1		132	30	32634	GeneID:144455	HGNC:23820	12q21.2	12	77415027	77459360	22	9
ENSG00000101365	IDH3B	isocitrate dehydrogenase (NAD(+)) 3 non-catalytic subunit beta	-0.0127227	0.651312		0.63163	0.26381	0.708371	0.0375527	81	31		0.78563	0.21604	0.66603	-0.0127227	74	38		0.85973	0.19497	0.651312	0.0318218	97	31		12	2	32634	GeneID:3420	HGNC:5385	20p13	20	2639041	2644865	80	68
ENSG00000142408	CACNG8	calcium voltage-gated channel auxiliary subunit gamma 8	0.00683587	0.651312		0.27371	0.39215	0.79039	0.158229	30	84		0.84837	0.19812	0.653774	0.00683587	252	46		0.8595	0.19503	0.651312	0.407577	322	12		89	13	32634	GeneID:59283	HGNC:13628	19q13.42	19	54466294	54493469	169	176
ENSG00000197044	ZNF441	zinc finger protein 441	-0.148062	0.651448		0.37182	0.35501	0.767939	0.0328631	94	62		0.85461	0.19638	0.651448	-0.0755154	91	44		0.75678	0.22459	0.677287	-0.148062	130	56		88	6	32634	GeneID:126068	HGNC:20875	19p13.2	19	11877815	11894893	128	40
ENSG00000129048	ACKR4	atypical chemokine receptor 4	-0.113327	0.65146		0.22511	0.41095	0.802248	-0.113327	106	14		0.85449	0.19642	0.65146	0.0324847	48	17		0.54762	0.29198	0.727105	0.19867	43	18		39	9	32634	GeneID:51554	HGNC:1611	3q22.1	3	132316081	132337811	288	14
ENSG00000204687	MAS1L	MAS1 proto-oncogene like%2C G protein-coupled receptor	-0.0948322	0.651549		0.52542	0.29965	0.733862	0.037895	34	152		0.73966	0.22975	0.675144	-0.0948322	62	132		0.85903	0.19516	0.651549	-0.0179717	56	135		2	1	32634	GeneID:116511	HGNC:13961	6p22.1	6	29454474	29455738	292	99
ENSG00000106689	LHX2	LIM homeobox 2	0.18788	0.651613		0.88574	0.18788	0.651613	0.821691	171	21		0.4294	0.33382	0.752134	0.405674	52	29		0.68429	0.2469	0.694297	0.755932	86	25		87	10	32634	GeneID:9355	HGNC:6594	9q33.3	9	126763949	126795580	211	56
ENSG00000156802	ATAD2	ATPase family AAA domain containing 2	-0.0833409	0.651621		-0.076456	0.53047	0.858628	0.247522	247	16		0.65337	0.25676	0.697622	0.11646	248	12		0.8582	0.19539	0.651621	-0.0833409	183	6		114	29	32634	GeneID:29028	HGNC:30123	8q24.13	8	124332090	124428590	541	8
ENSG00000166391	MOGAT2	monoacylglycerol O-acyltransferase 2	-0.337087	0.651626		0.88559	0.18792	0.651626	-0.235663	139	15		0.39247	0.34736	0.756994	-0.0646874	230	16		0.68861	0.24553	0.693145	-0.337087	200	20		37	8	32634	GeneID:80168	HGNC:23248	11q13.5	11	75428864	75444003	182	7
ENSG00000198326	TMEM239	transmembrane protein 239	-0.0343256	0.651691		0.88452	0.18821	0.651691	0.130002	81	24		0.01547	0.49383	0.827981	-0.0343256	74	51		0.6203	0.26753	0.711328	0.0417774	97	40		10	4	32634	GeneID:100288797	HGNC:40044	20p13	20	2795614	2800930	80	63
ENSG00000186364	NUDT17	nudix hydrolase 17	-0.328113	0.651845		0.88373	0.18842	0.651845	-0.287789	129	16		-0.76715	0.7785	0.931205	-0.14572	419	26		0.14502	0.44235	0.808417	-0.328113	202	27		5	2	32634	GeneID:200035	HGNC:26618	1q21.1	1	145586115	145589439	472	3
ENSG00000151224	MAT1A	methionine adenosyltransferase 1A	-0.206671	0.652159		0.88305	0.1886	0.652159	0.0814401	462	6		-0.81597	0.79274	0.935431	-0.206671	392	25		-0.41601	0.6613	0.894688	-0.0628585	330	23		59	11	32634	GeneID:4143	HGNC:6903	10q23.1	10	82031576	82049440	433	13
ENSG00000099822	HCN2	hyperpolarization activated cyclic nucleotide gated potassium and sodium channel 2	-0.292947	0.652172		0.88283	0.18866	0.652172	0.327633	126	31		-0.1153	0.5459	0.849438	-0.292947	166	11		0.46455	0.32113	0.742984	0.102562	137	10		149	31	32634	GeneID:610	HGNC:4846	19p13.3	19	589893	617159	225	22
ENSG00000204140	CLPSL1	colipase like 1	-0.209696	0.652237		-0.94424	0.82748	0.954854	-0.0434333	603	6		0.85319	0.19678	0.652237	-0.203799	82	13		-0.72681	0.76633	0.92907	-0.209696	61	68		51	9	32634	GeneID:340204	HGNC:21251	6p21.31	6	35748794	35761452	358	10
ENSG00000132840	BHMT2	betaine--homocysteine S-methyltransferase 2	-0.491404	0.652606		0.63261	0.26349	0.708371	-0.491404	394	12		0.74355	0.22857	0.674524	-0.171541	73	15		0.85402	0.19655	0.652606	-0.149957	126	11		47	7	32634	GeneID:23743	HGNC:1048	5q14.1	5	78365540	78385289	390	3
ENSG00000033800	PIAS1	protein inhibitor of activated STAT 1	-0.244965	0.652606		0.7728	0.21982	0.6775	0.252115	49	11		0.35812	0.36013	0.761994	-0.244965	5	20		0.85409	0.19653	0.652606	0.190115	8	12		174	21	32634	GeneID:8554	HGNC:2752	15q23	15	68346517	68483096	200	5
ENSG00000135643	KCNMB4	potassium calcium-activated channel subfamily M regulatory beta subunit 4	-0.230295	0.652606		0.2817	0.38909	0.789456	0.420121	260	16		0.72754	0.23345	0.678528	-0.230295	384	7		0.85457	0.1964	0.652606	0.043318	275	5		248	30	32634	GeneID:27345	HGNC:6289	12q15	12	70760056	70828072	133	15
ENSG00000109686	SH3D19	SH3 domain containing 19	-0.205221	0.652606		0.64557	0.25928	0.705865	-0.205221	78	17		0.68836	0.24561	0.688409	0.0169703	250	13		0.85394	0.19657	0.652606	0.156925	106	12		566	38	32634	GeneID:152503	HGNC:30418	4q31.3	4	152023903	152246784	414	6
ENSG00000099331	MYO9B	myosin IXB	-0.156148	0.652606		0.36888	0.35611	0.768169	-0.156148	57	59		0.68822	0.24566	0.688409	0.309335	79	69		0.85468	0.19637	0.652606	-0.0972789	147	42		540	66	32634	GeneID:4650	HGNC:7609	19p13.11	19	17186591	17325346	147	59
ENSG00000169605	GKN1	gastrokine 1	-0.13307	0.652606		0.49986	0.30859	0.739971	0.0751806	215	21		0.67113	0.25107	0.693695	-0.13307	192	12		0.85513	0.19624	0.652606	0.0517815	164	11		28	5	32634	GeneID:56287	HGNC:23217	2p13.3	2	69201705	69208106	301	10
ENSG00000187726	DNAJB13	DnaJ heat shock protein family (Hsp40) member B13	-0.0861053	0.652606		0.61259	0.27007	0.713443	-0.0861053	139	24		0.49506	0.31028	0.737042	-0.0616014	443	10		0.85402	0.19655	0.652606	-0.000241211	200	16		74	12	32634	GeneID:374407	HGNC:30718	11q13.4	11	73661364	73681411	314	29
ENSG00000131943	C19orf12	chromosome 19 open reading frame 12	-0.0439697	0.652606		0.7685	0.22109	0.677802	0.251303	67	6		0.48815	0.31272	0.739089	-0.0439697	12	8		0.85483	0.19632	0.652606	0.189838	12	4		48	10	32634	GeneID:83636	HGNC:25443	19q12	19	30191721	30206364	499	7
ENSG00000267206	LCN6	lipocalin 6	-0.0306694	0.652606		0.43998	0.32998	0.75262	0.577959	195	23		0.77513	0.21913	0.668037	-0.0306694	127	15		0.85441	0.19644	0.652606	0.462669	174	11		12	5	32634	GeneID:158062	HGNC:17337	9q34.3	9	139638463	139642980	114	43
ENSG00000184389	A3GALT2	alpha 1%2C3-galactosyltransferase 2	-0.0245112	0.652606		0.65054	0.25767	0.705182	-0.0245112	60	32		0.74022	0.22958	0.675144	-0.0117699	39	30		0.85509	0.19625	0.652606	-0.00449759	27	29		45	9	32634	GeneID:127550	HGNC:30005	1p35.1	1	33772367	33786699	108	26
ENSG00000188778	ADRB3	adrenoceptor beta 3	-0.424847	0.652663		0.85902	0.19517	0.655938	-0.424847	585	2		0.73372	0.23156	0.677159	-0.181534	246	7		0.85352	0.19669	0.652663	-0.202121	348	7		5	1	32634	GeneID:155	HGNC:288	8p11.23	8	37820516	37824483	303	3
ENSG00000164751	PEX2	peroxisomal biogenesis factor 2	0.19703	0.652758		0.31968	0.37461	0.779987	0.261022	405	7		0.85229	0.19703	0.652758	0.290305	126	6		0.83375	0.20221	0.657751	0.436684	281	5		51	12	32634	GeneID:5828	HGNC:9717	8q21.11	8	77892494	77913280	593	2
ENSG00000147677	EIF3H	eukaryotic translation initiation factor 3 subunit H	-0.423326	0.652761		0.88055	0.18928	0.652761	-0.423326	36	8		0.06857	0.47267	0.819087	-0.258524	9	8		0.36551	0.35737	0.762236	-0.422986	28	10		248	22	32634	GeneID:8667	HGNC:3273	8q24.11	8	117654369	117779164	337	7
ENSG00000233276	GPX1	glutathione peroxidase 1	-0.335267	0.652761		0.8805	0.18929	0.652761	-0.216964	223	31		-0.082405	0.53284	0.843142	-0.032578	449	26		-0.57297	0.71667	0.913131	-0.335267	369	41		2	1	32634	GeneID:2876	HGNC:4553	3p21.31	3	49394609	49396033	109	15
ENSG00000158402	CDC25C	cell division cycle 25C	-0.239917	0.652761		0.88027	0.18936	0.652761	-0.239917	345	15		0.7569	0.22455	0.672343	-0.012342	377	39		0.81589	0.20728	0.66152	-0.101116	342	37		119	14	32634	GeneID:995	HGNC:1727	5q31.2	5	137620954	137674044	130	11
ENSG00000101457	DNTTIP1	deoxynucleotidyltransferase terminal interacting protein 1	-0.138523	0.652761		0.8805	0.18929	0.652761	0.0473918	227	20		-1.7342	0.95855	0.987424	-0.138523	159	81		-0.65218	0.74286	0.922008	0.0768811	270	65		53	9	32634	GeneID:116092	HGNC:16160	20q13.12	20	44420576	44440066	42	36
ENSG00000035499	DEPDC1B	DEP domain containing 1B	-0.10583	0.652761		0.88055	0.18928	0.652761	0.0326437	379	4		-0.40937	0.65887	0.892885	0.0457343	522	5		-0.027849	0.51111	0.83971	-0.10583	563	2		202	21	32634	GeneID:55789	HGNC:24902	5q12.1	5	59892739	59996017	90	13
ENSG00000114331	ACAP2	ArfGAP with coiled-coil%2C ankyrin repeat and PH domains 2	-0.0727411	0.652761		0.87992	0.18945	0.652761	0.109213	242	9		0.77261	0.21988	0.66848	0.116596	307	13		0.65368	0.25666	0.702941	-0.0727411	178	12		523	22	32634	GeneID:23527	HGNC:16469	3q29	3	194995465	195163807	266	32
ENSG00000198646	NCOA6	nuclear receptor coactivator 6	0.18901	0.652761		0.88153	0.18901	0.652761	0.780961	4	33		-0.75509	0.7749	0.930065	0.343047	122	78		0.26999	0.39358	0.781213	0.277219	51	38		199	15	32634	GeneID:23054	HGNC:15936	20q11.22	20	33284722	33413452	246	93
ENSG00000118680	MYL12B	myosin light chain 12B	-0.303997	0.652819		0.87965	0.18952	0.652819	-0.216697	85	11		0.266	0.39512	0.779981	-0.12253	124	12		0.70129	0.24156	0.690116	-0.303997	144	12		87	5	32634	GeneID:103910	HGNC:29827	18p11.31	18	3261907	3278282	396	6
ENSG00000141720	PIP4K2B	phosphatidylinositol-5-phosphate 4-kinase type 2 beta	-0.0591188	0.652819		0.87959	0.18954	0.652819	0.0511079	33	31		-0.74573	0.77209	0.928872	0.0273805	393	45		-0.087894	0.53502	0.851147	-0.0591188	132	127		77	14	32634	GeneID:8396	HGNC:8998	17q12	17	36921942	36956379	131	124
ENSG00000165646	SLC18A2	solute carrier family 18 member A2	-0.251913	0.653		-0.27089	0.60676	0.885554	-0.251913	393	17		0.85083	0.19743	0.653	-0.0888069	83	15		0.72053	0.2356	0.687231	-0.0750119	109	19		113	21	32634	GeneID:6571	HGNC:10935	10q25.3	10	119000604	119038941	148	15
ENSG00000154493	C10orf90	chromosome 10 open reading frame 90	-0.236152	0.653		0.16719	0.43361	0.811829	-0.236152	506	8		0.85047	0.19753	0.653	-0.0363008	364	5		0.75421	0.22536	0.677957	-0.126418	410	7		771	110	32634	GeneID:118611	HGNC:26563	10q26.2	10	128113566	128359079	268	13
ENSG00000240303	ACAD11	acyl-CoA dehydrogenase family member 11	-0.230757	0.653		-0.24459	0.59661	0.881308	-0.230757	106	19		0.85091	0.19741	0.653	-0.0660374	48	18		0.32585	0.37227	0.769661	-0.193899	43	21		149	19	32634	GeneID:84129	HGNC:30211	3q22.1	3	132276982	132379567	288	11
ENSG00000164022	AIMP1	aminoacyl tRNA synthetase complex interacting multifunctional protein 1	-0.199898	0.653		-0.80156	0.7886	0.942846	-0.199898	448	15		0.85116	0.19734	0.653	0.0911971	520	2		0.25568	0.3991	0.783487	-0.104131	394	6		74	10	32634	GeneID:9255	HGNC:10648	4q24	4	107236701	107270383	120	18
ENSG00000167772	ANGPTL4	angiopoietin like 4	-0.173668	0.653		0.20392	0.41921	0.805498	0.0818724	197	66		0.85056	0.19751	0.653	-0.167347	91	45		0.69035	0.24499	0.693045	-0.173668	130	59		22	6	32634	GeneID:51129	HGNC:16039	19p13.2	19	8428173	8439257	127	62
ENSG00000066084	DIP2B	disco interacting protein 2 homolog B	0.0575881	0.653		0.70459	0.24053	0.694085	0.256481	87	71		0.8503	0.19758	0.653	0.131153	345	18		0.77007	0.22063	0.674406	0.0575881	52	63		435	26	32634	GeneID:57609	HGNC:29284	12q13.12	12	50898768	51142450	345	71
ENSG00000100678	SLC8A3	solute carrier family 8 member A3	0.0683795	0.653		0.85121	0.19733	0.657967	0.294113	96	8		0.85021	0.19761	0.653	0.0683795	86	30		0.77	0.22065	0.674406	0.287688	110	11		577	55	32634	GeneID:6547	HGNC:11070	14q24.2	14	70510934	70655787	71	38
ENSG00000135723	FHOD1	formin homology 2 domain containing 1	0.152212	0.653		0.23168	0.40839	0.801576	0.338403	154	83		0.85034	0.19757	0.653	0.152212	206	15		0.63538	0.26259	0.708068	0.404514	96	66		22	6	32634	GeneID:29109	HGNC:17905	16q22.1	16	67263290	67281561	113	92
ENSG00000128285	MCHR1	melanin concentrating hormone receptor 1	-0.33504	0.653017		0.87788	0.19	0.653017	-0.33504	61	57		0.62875	0.26476	0.704143	-0.232747	3	54		0.81988	0.20614	0.661051	-0.194074	7	55		7	2	32634	GeneID:2847	HGNC:4479	22q13.2	22	41074754	41078818	77	12
ENSG00000111536	IL26	interleukin 26	-0.308156	0.653017		0.87871	0.18978	0.653017	0.0699652	260	8		-1.0051	0.84257	0.95171	-0.133355	247	29		-0.12815	0.55099	0.857126	-0.308156	196	26		63	11	32634	GeneID:55801	HGNC:17119	12q15	12	68595131	68619601	253	4
ENSG00000173926	2003-03-01	protein_coding	-0.289763	0.653017		0.87859	0.18981	0.653017	-0.0832269	469	3		-1.8869	0.97041	0.990884	-0.267499	478	15		-0.95482	0.83017	0.950115	-0.289763	527	9		188	24	32634	NA	NA	5q23.2	5	126203406	126366500	236	8
ENSG00000104320	NBN	nibrin	-0.216855	0.653017		0.87705	0.19023	0.653017	-6.03069e-05	327	2		-0.43464	0.66809	0.896963	-0.152422	342	13		0.40234	0.34372	0.756341	-0.216855	362	6		170	11	32634	GeneID:4683	HGNC:7652	8q21.3	8	90945564	91015456	302	8
ENSG00000172724	CCL19	C-C motif chemokine ligand 19	-0.170133	0.653017		0.87873	0.18977	0.653017	0.217341	130	16		0.48717	0.31307	0.739623	-0.170133	140	39		0.82203	0.20553	0.661051	-0.0635876	216	27		4	2	32634	GeneID:6363	HGNC:10617	9p13.3	9	34689564	34691274	64	20
ENSG00000105146	AURKC	aurora kinase C	-0.164559	0.653017		0.87817	0.18992	0.653017	0.0220537	70	36		-1.1293	0.87061	0.959313	-0.164559	252	148		0.13174	0.4476	0.811224	-0.157594	100	83		15	3	32634	GeneID:6795	HGNC:11391	19q13.43	19	57742377	57746916	458	42
ENSG00000066855	MTFR1	mitochondrial fission regulator 1	-0.158051	0.653017		0.87722	0.19018	0.653017	-0.158051	581	1		0.19678	0.422	0.795163	0.102012	525	7		0.58588	0.27898	0.720065	0.14992	548	2		347	26	32634	GeneID:9650	HGNC:29510	8q13.1	8	66556969	66683496	66	9
ENSG00000196363	WDR5	WD repeat domain 5	-0.152804	0.653017		0.87745	0.19012	0.653017	0.841506	195	14		-0.5562	0.71096	0.910197	-0.152804	127	59		0.14909	0.44074	0.808031	0.478195	171	50		186	15	32634	GeneID:11091	HGNC:12757	9q34.2	9	137000487	137025093	114	22
ENSG00000132563	REEP2	receptor accessory protein 2	-0.151996	0.653017		0.87758	0.19009	0.653017	0.144174	345	16		0.322	0.37372	0.767862	-0.0227022	377	55		0.28926	0.38619	0.778285	-0.151996	342	78		24	6	32634	GeneID:51308	HGNC:17975	5q31.2	5	137774706	137782658	130	14
ENSG00000119514	GALNT12	polypeptide N-acetylgalactosaminyltransferase 12	-0.0145344	0.653017		0.87706	0.19023	0.653017	0.061639	48	22		0.14616	0.4419	0.803903	-0.0145344	457	29		0.59208	0.2769	0.719101	0.229595	151	17		108	24	32634	GeneID:79695	HGNC:19877	9q22.33	9	101569981	101612363	13	25
ENSG00000163009	C2orf48	protein_coding	-0.00509376	0.653017		0.87707	0.19022	0.653017	0.0340825	131	13		-0.025658	0.51024	0.834328	-0.00509376	179	19		-0.077486	0.53088	0.849621	0.000707515	127	14		287	36	32634	NA	NA	2p25.1	2	10281509	10351851	116	28
ENSG00000143436	MRPL9	mitochondrial ribosomal protein L9	0.0454829	0.653017		0.87684	0.19029	0.653017	0.0751271	28	51		-0.053245	0.52123	0.837565	0.0454829	413	32		0.71549	0.23715	0.68882	0.251825	13	64		12	3	32634	GeneID:65005	HGNC:14277	1q21.3	1	151732119	151736040	18	87
ENSG00000105701	FKBP8	FKBP prolyl isomerase 8	-0.363017	0.653068		0.3398	0.367	0.776346	-0.363017	57	62		0.84959	0.19778	0.653068	0.274505	79	57		0.66701	0.25238	0.698147	0.137301	147	55		18	11	32634	GeneID:23770	HGNC:3724	19p13.11	19	18642561	18654887	147	22
ENSG00000135047	CTSL	cathepsin L	-0.14082	0.653068		-0.61982	0.73231	0.927478	-0.14082	272	17		0.84961	0.19777	0.653068	0.588565	101	4		-0.11005	0.54382	0.853995	0.348797	116	9		16	6	32634	GeneID:1514	HGNC:2537	9q21.33	9	90340434	90346308	295	11
ENSG00000113615	SEC24A	SEC24 homolog A%2C COPII coat complex component	-0.33462	0.653355		-0.7252	0.76583	0.937911	-0.33462	56	41		0.84901	0.19794	0.653355	0.0725503	496	9		-0.25706	0.60143	0.876411	-0.322725	228	33		75	20	32634	GeneID:10802	HGNC:10703	5q31.1	5	133984479	134063513	300	11
ENSG00000070047	PHRF1	PHD and ring finger domains 1	-0.0151295	0.653355		-0.49096	0.68827	0.91255	-0.0151295	141	93		0.84905	0.19793	0.653355	0.17762	418	6		0.41314	0.33975	0.754018	0.201275	425	14		114	16	32634	GeneID:57661	HGNC:24351	11p15.5	11	576486	612222	154	48
ENSG00000145050	MANF	mesencephalic astrocyte derived neurotrophic factor	0.140598	0.653469		0.47254	0.31827	0.746907	0.287619	38	78		0.69947	0.24213	0.684817	0.140598	51	38		0.85077	0.19745	0.653469	0.248513	31	48		7	2	32634	GeneID:7873	HGNC:15461	3p21.2	3	51422478	51426828	168	75
ENSG00000214253	FIS1	fission%2C mitochondrial 1	0.19747	0.653469		0.72203	0.23514	0.689144	0.319853	41	60		0.71693	0.23671	0.680672	0.200274	78	62		0.85069	0.19747	0.653469	0.41431	68	50		45	5	32634	GeneID:51024	HGNC:21689	7q22.1	7	100882739	100895597	216	93
ENSG00000154188	ANGPT1	angiopoietin 1	-0.537484	0.653471		0.87222	0.19154	0.653471	0.258932	407	3		-1.4866	0.93144	0.978996	-0.456433	104	22		-0.16652	0.56613	0.861971	-0.537484	551	6		846	82	32634	GeneID:284	HGNC:484	8q23.1	8	108261721	108510283	269	2
ENSG00000165527	ARF6	ADP ribosylation factor 6	-0.520559	0.653471		0.87273	0.1914	0.653471	-0.0811797	127	16		-0.099025	0.53944	0.845775	-0.161046	355	28		0.77875	0.21806	0.671133	-0.520559	204	15		3	2	32634	GeneID:382	HGNC:659	14q21.3	14	50359810	50361490	438	1
ENSG00000137154	RPS6	ribosomal protein S6	-0.370804	0.653471		0.87295	0.19135	0.653471	-0.268228	166	5		-0.37495	0.64615	0.887261	-0.370804	366	21		0.42596	0.33507	0.749482	-0.304484	199	11		10	3	32634	GeneID:6194	HGNC:10429	9p22.1	9	19375713	19380252	306	15
ENSG00000187801	ZFP69B	ZFP69 zinc finger protein B	-0.328003	0.653471		0.87494	0.1908	0.653471	-0.328003	10	41		-1.0322	0.849	0.953288	0.0107682	10	83		0.01374	0.49452	0.831825	-0.0278549	9	57		49	14	32634	GeneID:65243	HGNC:28053	1p34.2	1	40915774	40929390	138	13
ENSG00000170788	DYDC1	DPY30 domain containing 1	-0.268458	0.653471		0.87466	0.19088	0.653471	-0.268458	462	7		-0.077697	0.53097	0.841914	-0.118994	392	20		0.24715	0.4024	0.785399	-0.174893	330	14		51	10	32634	GeneID:143241	HGNC:23460	10q23.1	10	82095861	82116511	433	8
ENSG00000197713	RPE	ribulose-5-phosphate-3-epimerase	-0.249234	0.653471		0.87542	0.19067	0.653471	-0.106541	69	10		0.30131	0.38159	0.773622	-0.0823505	502	5		0.16718	0.43362	0.805023	-0.249234	186	12		20	6	32634	GeneID:6120	HGNC:10293	2q34	2	210867289	210886300	193	7
ENSG00000169026	MFSD7	protein_coding	-0.249222	0.653471		0.87441	0.19095	0.653471	-0.0659489	14	24		-0.98438	0.83753	0.950767	-0.125462	33	60		-0.12249	0.54874	0.855868	-0.249222	19	49		15	5	32634	NA	NA	4p16.3	4	675618	683230	227	20
ENSG00000149488	TMC2	transmembrane channel like 2	-0.235363	0.653471		0.87225	0.19153	0.653471	-0.235363	81	25		-0.50725	0.69401	0.904518	-0.149861	74	62		0.39336	0.34703	0.757273	-0.140965	97	48		421	36	32634	GeneID:117532	HGNC:16527	20p13	20	2517253	2622430	80	29
ENSG00000155827	RNF20	ring finger protein 20	-0.234633	0.653471		0.87213	0.19157	0.653471	-0.234633	450	4		-0.13407	0.55333	0.853099	0.0160071	457	34		0.4763	0.31693	0.741159	-0.178593	435	7		61	14	32634	GeneID:56254	HGNC:10062	9q31.1	9	104296133	104325622	212	10
ENSG00000183671	GPR1	G protein-coupled receptor 1	-0.156255	0.653471		0.87214	0.19157	0.653471	0.135358	19	11		0.16705	0.43367	0.79981	-0.156255	319	13		0.10854	0.45678	0.814796	-0.0622881	186	15		115	17	32634	GeneID:2825	HGNC:4463	2q33.3	2	207040040	207082771	48	15
ENSG00000198363	ASPH	aspartate beta-hydroxylase	-0.126426	0.653471		0.87316	0.19129	0.653471	-0.117463	583	1		0.48915	0.31237	0.738841	-0.126426	525	5		0.83148	0.20285	0.658735	0.00350927	514	3		532	50	32634	GeneID:444	HGNC:757	8q12.3	8	62413116	62627155	66	12
ENSG00000205084	TMEM231	transmembrane protein 231	-0.109721	0.653471		0.87361	0.19117	0.653471	0.244429	286	1		0.095913	0.46179	0.813338	-0.109721	40	34		0.74025	0.22957	0.681518	-0.101092	105	29		67	7	32634	GeneID:79583	HGNC:37234	16q23.1	16	75572015	75590184	483	10
ENSG00000152034	MCHR2	melanin concentrating hormone receptor 2	-0.0507149	0.653471		0.87225	0.19154	0.653471	0.0841124	221	4		0.35716	0.36049	0.761994	-0.0507149	44	11		0.76212	0.22299	0.67594	0.0343088	45	11		211	28	32634	GeneID:84539	HGNC:20867	6q16.2	6	100367786	100442123	290	6
ENSG00000143458	GABPB2	GA binding protein transcription factor subunit beta 2	0.0250443	0.653471		0.87333	0.19124	0.653471	0.311887	28	52		-0.81446	0.79231	0.935354	0.0250443	413	57		-0.31609	0.62403	0.883384	0.219989	13	147		132	17	32634	GeneID:126626	HGNC:28441	1q21.3	1	151043054	151098018	18	81
ENSG00000167978	SRRM2	serine/arginine repetitive matrix 2	0.0258543	0.653471		0.87301	0.19133	0.653471	0.282613	110	51		-1.6523	0.95076	0.985428	0.0258543	173	155		-0.54635	0.70759	0.910437	0.0899737	192	101		39	11	32634	GeneID:23524	HGNC:16639	16p13.3	16	2802330	2822539	40	115
ENSG00000186825	C2orf27B	lncRNA	0.0370173	0.653471		0.87554	0.19064	0.653471	0.100298	582	1		0.16118	0.43598	0.800853	0.0370173	113	14		-0.083921	0.53344	0.850673	0.127639	257	21		16	3	32634	NA	NA	2q21.2	2	132552534	132559234	376	20
ENSG00000042062	FAM65C	protein_coding	0.105337	0.653471		0.87592	0.19054	0.653471	0.131805	227	21		0.17768	0.42949	0.798054	0.105337	455	12		0.52528	0.29969	0.731414	0.112826	287	9		355	46	32634	NA	NA	20q13.13	20	49202645	49308065	317	27
ENSG00000142784	WDTC1	WD and tetratricopeptide repeats 1	0.167413	0.653471		0.87562	0.19062	0.653471	0.360846	101	21		-0.47915	0.68408	0.90278	0.167413	374	45		-1.1293	0.87061	0.960922	0.207642	378	43		118	14	32634	GeneID:23038	HGNC:29175	1p36.11	1	27561007	27635110	52	84
ENSG00000116478	HDAC1	histone deacetylase 1	0.183531	0.653471		0.87241	0.19149	0.653471	0.556998	60	26		0.34708	0.36426	0.76437	0.186221	39	47		0.77818	0.21823	0.671248	0.183531	27	30		24	14	32634	GeneID:3065	HGNC:4852	1p35.1	1	32757687	32799236	108	48
ENSG00000079691	LRRC16A	protein_coding	-0.96635	0.653651		0.86929	0.19235	0.653651	-0.96635	168	30		0.062874	0.47493	0.82003	-0.379776	157	40		0.28033	0.38961	0.779051	-0.832509	118	44		1441	102	32634	NA	NA	6p22.2	6	25279306	25620758	146	1
ENSG00000143390	RFX5	regulatory factor X5	-0.423585	0.653651		0.86863	0.19253	0.653651	-0.0581369	28	54		-1.4091	0.9206	0.975984	-0.423585	413	63		-0.40011	0.65546	0.893469	-0.262896	13	155		5	3	32634	GeneID:5993	HGNC:9986	1q21.3	1	151313116	151319833	18	6
ENSG00000117525	F3	coagulation factor III%2C tissue factor	-0.348624	0.653651		0.86903	0.19241	0.653651	0.651882	108	9		0.4578	0.32355	0.745405	-0.348624	184	12		0.81916	0.20635	0.661152	0.0757358	111	6		24	6	32634	GeneID:2152	HGNC:3541	1p21.3	1	94994781	95007356	466	4
ENSG00000118729	CASQ2	calsequestrin 2	-0.31201	0.653651		0.87098	0.19188	0.653651	0.33193	175	19		-1.7088	0.95626	0.986944	-0.31201	59	53		-0.66624	0.74737	0.922876	-0.163152	146	57		329	23	32634	GeneID:845	HGNC:1513	1p13.1	1	116242628	116311402	208	10
ENSG00000164983	TMEM65	transmembrane protein 65	-0.275892	0.653651		0.86786	0.19274	0.653651	-0.136448	247	5		-0.64445	0.74036	0.918081	-0.2577	248	23		0.093061	0.46293	0.817658	-0.275892	183	15		131	14	32634	GeneID:157378	HGNC:25203	8q24.13	8	125324231	125384933	541	2
ENSG00000101158	NELFCD	negative elongation factor complex member C/D	-0.268997	0.653651		0.87069	0.19196	0.653651	-0.268997	265	11		-0.55657	0.71109	0.910207	-0.114517	219	36		0.32756	0.37162	0.769434	-0.193481	154	21		33	5	32634	GeneID:51497	HGNC:15934	20q13.32	20	57556263	57570188	73	15
ENSG00000204501	PRAMEF9	NA	-0.173876	0.653651		0.86974	0.19222	0.653651	-0.0749779	310	14		0.31534	0.37625	0.769431	-0.0767702	50	35		0.68187	0.24766	0.69458	-0.173876	78	22		1	1	32634	NA	NA	1p36.21	1	13421176	13428191	92	26
ENSG00000080546	SESN1	sestrin 1	-0.133828	0.653651		0.86911	0.19239	0.653651	-0.0551354	18	11		-0.30441	0.61959	0.876806	-0.133828	105	16		0.46571	0.32071	0.742492	-0.101276	89	8		210	10	32634	GeneID:27244	HGNC:21595	6q21	6	109307640	109416022	230	17
ENSG00000107862	GBF1	golgi brefeldin A resistant guanine nucleotide exchange factor 1	-0.126154	0.653651		0.86955	0.19227	0.653651	0.241092	15	20		0.04621	0.48157	0.822122	-0.0991085	114	42		0.40777	0.34172	0.755321	-0.126154	69	25		211	25	32634	GeneID:8729	HGNC:4181	10q24.32	10	104005289	104142656	81	45
ENSG00000213983	AP1G2	adaptor related protein complex 1 subunit gamma 2	-0.104362	0.653651		0.86997	0.19216	0.653651	0.133123	344	8		-0.48782	0.68716	0.903041	-0.104362	349	72		-0.56174	0.71285	0.912035	0.03595	393	98		6	3	32634	GeneID:8906	HGNC:556	14q11.2	14	24028774	24037279	180	59
ENSG00000143257	NR1I3	nuclear receptor subfamily 1 group I member 3	-0.0930102	0.653651		0.86998	0.19216	0.653651	-0.0930102	249	17		0.23129	0.40854	0.786106	-0.00232369	134	44		0.71245	0.23809	0.68882	-0.0675044	248	29		28	8	32634	GeneID:9970	HGNC:7969	1q23.3	1	161199456	161208092	82	87
ENSG00000113249	HAVCR1	hepatitis A virus cellular receptor 1	-0.0667049	0.653651		0.86729	0.19289	0.653651	-0.0667049	140	16		0.66523	0.25295	0.695575	0.19567	578	2		0.7215	0.2353	0.687104	0.214047	521	2		107	15	32634	GeneID:26762	HGNC:17866	5q33.3	5	156456424	156486130	485	12
ENSG00000273025	CELF6	CUGBP Elav-like family member 6	-0.0191918	0.653651		0.86742	0.19286	0.653651	0.0671178	49	10		-0.17577	0.56976	0.859611	-0.0191918	5	30		0.10728	0.45728	0.814833	0.0390438	8	20		111	12	32634	GeneID:60677	HGNC:14059	15q23	15	72559087	72612287	200	20
ENSG00000162302	RPS6KA4	ribosomal protein S6 kinase A4	-0.0106537	0.653651		0.86839	0.19259	0.653651	0.120219	64	33		-0.36718	0.64326	0.886433	0.0311953	397	25		0.57101	0.284	0.723198	-0.0106537	84	43		28	3	32634	GeneID:8986	HGNC:10433	11q13.1	11	64126620	64139687	286	91
ENSG00000143294	PRCC	proline rich mitotic checkpoint control factor	0.0105328	0.653651		0.869	0.19242	0.653651	0.0105328	28	53		-0.10132	0.54035	0.846367	0.0507524	17	105		0.52491	0.29982	0.731414	0.0449691	13	80		137	18	32634	GeneID:5546	HGNC:9343	1q23.1	1	156720402	156770607	82	107
ENSG00000146066	HIGD2A	HIG1 hypoxia inducible domain family member 2A	0.0365586	0.653651		0.87139	0.19177	0.653651	0.110164	449	3		-0.42306	0.66387	0.895217	0.0365586	118	50		0.35176	0.36251	0.764337	0.136036	198	29		5	2	32634	GeneID:192286	HGNC:28311	5q35.2	5	175815748	175816772	125	77
ENSG00000160193	WDR4	WD repeat domain 4	0.0624873	0.653651		0.86924	0.19236	0.653651	0.068845	148	17		0.33621	0.36836	0.766465	0.0624873	172	32		0.80219	0.21122	0.664938	0.110045	247	16		212	20	32634	GeneID:10785	HGNC:12756	21q22.3	21	44263204	44299678	328	24
ENSG00000123119	NECAB1	N-terminal EF-hand calcium binding protein 1	0.066426	0.653651		0.86745	0.19285	0.653651	0.297958	327	3		0.47919	0.3159	0.740883	0.066426	342	7		0.79984	0.2119	0.664938	0.394596	362	4		343	17	32634	GeneID:64168	HGNC:20983	8q21.3	8	91803778	91971636	302	23
ENSG00000124374	PAIP2B	poly(A) binding protein interacting protein 2B	-0.463588	0.653771		0.86534	0.19343	0.653771	-0.266608	215	15		-0.7726	0.78012	0.931709	-0.140489	192	39		0.19328	0.42337	0.797979	-0.463588	164	22		172	20	32634	GeneID:400961	HGNC:29200	2p13.3	2	71409869	71454213	91	7
ENSG00000164181	ELOVL7	ELOVL fatty acid elongase 7	-0.381061	0.653771		0.86555	0.19337	0.653771	0.213917	379	5		-0.39532	0.6537	0.891153	-0.381061	522	4		0.49926	0.3088	0.737762	-0.184279	563	1		239	25	32634	GeneID:79993	HGNC:26292	5q12.1	5	60047618	60140216	90	7
ENSG00000145808	ADAMTS19	ADAM metallopeptidase with thrombospondin type 1 motif 19	-0.31044	0.653771		0.86569	0.19333	0.653771	-0.31044	56	19		0.14769	0.44129	0.803365	-0.11261	478	4		0.62988	0.26439	0.709272	-0.0786128	228	17		754	49	32634	GeneID:171019	HGNC:17111	5q23.3	5	128795958	129074376	236	7
ENSG00000177535	OR2B11	olfactory receptor family 2 subfamily B member 11	-0.245803	0.653771		0.86531	0.19343	0.653771	-0.245803	424	5		-0.35974	0.64048	0.885205	-0.109033	322	21		0.35892	0.35983	0.763268	-0.190317	232	8		6	2	32634	GeneID:127623	HGNC:31249	1q44	1	247614255	247615308	259	21
ENSG00000164654	MIOS	meiosis regulator for oocyte development	-0.232095	0.653771		0.86629	0.19317	0.653771	-0.148214	52	18		0.16922	0.43281	0.79979	-0.0431247	236	22		0.67124	0.25104	0.697398	-0.232095	148	18		154	16	32634	GeneID:54468	HGNC:21905	7p21.3	7	7606503	7648560	560	2
ENSG00000177370	TIMM22	translocase of inner mitochondrial membrane 22	-0.22988	0.653771		0.86548	0.19339	0.653771	0.161267	84	26		-0.21716	0.58596	0.864323	0.205071	67	59		-0.83074	0.79694	0.937703	-0.22988	135	65		14	4	32634	GeneID:29928	HGNC:17317	17p13.3	17	900357	906911	103	18
ENSG00000070614	NDST1	N-deacetylase and N-sulfotransferase 1	-0.0886282	0.653771		0.86631	0.19316	0.653771	-0.0886282	142	13		-0.13725	0.55458	0.853194	0.0178075	112	28		0.53493	0.29635	0.729671	0.119751	94	21		158	21	32634	GeneID:3340	HGNC:7680	5q33.1	5	149865381	149937773	59	40
ENSG00000261190	C16orf97	NA	-0.0550772	0.653771		0.86555	0.19337	0.653771	-0.0550772	132	14		-0.17055	0.56771	0.858948	-0.0247199	109	20		0.69148	0.24463	0.693028	0.00751225	54	12		196	28	32634	NA	NA	16q12.1	16	52039399	52112386	171	13
ENSG00000177150	FAM210A	family with sequence similarity 210 member A	-0.319677	0.653774		-0.73756	0.76961	0.938723	-0.319677	359	24		0.84828	0.19814	0.653774	-0.112871	580	1		0.34861	0.36369	0.765098	-0.216157	568	2		240	25	32634	GeneID:125228	HGNC:28346	18p11.21	18	13663346	13726662	6	5
ENSG00000106290	TAF6	TATA-box binding protein associated factor 6	-0.0864043	0.65418		0.81967	0.2062	0.664934	0.384965	41	56		0.82103	0.20582	0.660216	-0.0864043	78	59		0.84888	0.19797	0.65418	0.284502	68	51		19	5	32634	GeneID:6878	HGNC:11540	7q22.1	7	99704693	99717464	216	50
ENSG00000134259	NGF	nerve growth factor	-0.468387	0.654228		0.311	0.3779	0.782191	-0.0272969	175	34		0.84712	0.19846	0.654228	-0.468387	59	21		0.5724	0.28352	0.723198	-0.145477	146	32		180	31	32634	GeneID:4803	HGNC:7808	1p13.2	1	115828539	115880857	208	4
ENSG00000169635	HIC2	HIC ZBTB transcriptional repressor 2	0.0405649	0.654239		0.27753	0.39069	0.789584	0.0679633	366	6		0.847	0.1985	0.654239	0.0405649	133	17		0.76312	0.2227	0.67594	0.142052	347	15		11	3	32634	GeneID:23119	HGNC:18595	22q11.21	22	21771693	21805752	192	67
ENSG00000254709	IGLL5	immunoglobulin lambda like polypeptide 5	-0.430494	0.654382		-0.91408	0.81966	0.953529	-0.357144	217	44		0.8467	0.19858	0.654382	-0.256345	318	8		0.23656	0.4065	0.788315	-0.430494	347	26		5	3	32634	GeneID:100423062	HGNC:38476	22q11.22	22	23229960	23238287	192	8
ENSG00000166920	C15orf48	chromosome 15 open reading frame 48	-0.690684	0.654466		-0.3167	0.62427	0.890976	-0.690684	235	35		0.84501	0.19905	0.654466	0.420285	42	54		-0.37164	0.64492	0.889912	0.275996	63	90		20	6	32634	GeneID:84419	HGNC:29898	15q21.1	15	45722727	45740959	255	2
ENSG00000057704	TMCC3	transmembrane and coiled-coil domain family 3	-0.502291	0.654466		0.0615	0.47548	0.833504	-0.502291	487	12		0.84451	0.19919	0.654466	0.0591717	404	11		0.57784	0.28169	0.722011	-0.221208	412	9		313	41	32634	GeneID:57458	HGNC:29199	12q22	12	94960900	95044338	330	2
ENSG00000162613	FUBP1	far upstream element binding protein 1	-0.242933	0.654466		-1.9336	0.97342	0.992028	-0.242933	545	26		0.8453	0.19897	0.654466	0.213032	49	13		-0.77392	0.78051	0.933298	0.00196759	235	23		68	12	32634	GeneID:8880	HGNC:4004	1p31.1	1	78409740	78444794	244	10
ENSG00000169896	ITGAM	integrin subunit alpha M	-0.207881	0.654466		-0.17837	0.57078	0.872093	-0.207881	7	104		0.84572	0.19885	0.654466	-0.0887947	34	74		0.47633	0.31692	0.741159	0.0825631	15	87		170	12	32634	GeneID:3684	HGNC:6149	16p11.2	16	31271311	31344213	190	27
ENSG00000014914	MTMR11	myotubularin related protein 11	-0.199125	0.654466		-0.037669	0.51502	0.850675	0.339681	129	29		0.84568	0.19886	0.654466	-0.199125	413	6		0.52957	0.2982	0.730709	-0.0498163	202	20		14	3	32634	GeneID:10903	HGNC:24307	1q21.2	1	149900543	149908791	18	28
ENSG00000159905	ZNF221	zinc finger protein 221	-0.153252	0.654466		-0.32732	0.62829	0.892068	-0.153252	17	122		0.84507	0.19904	0.654466	-0.0959661	22	52		0.4858	0.31355	0.740828	-0.0190063	16	73		49	9	32634	GeneID:7638	HGNC:13014	19q13.31	19	44455375	44471861	421	33
ENSG00000143126	CELSR2	cadherin EGF LAG seven-pass G-type receptor 2	-0.137921	0.654466		-0.11395	0.54536	0.864174	-0.137921	403	46		0.84548	0.19892	0.654466	0.182451	360	9		0.51414	0.30358	0.733062	-0.0282792	395	17		74	13	32634	GeneID:1952	HGNC:3231	1p13.3	1	109792641	109818372	258	32
ENSG00000151150	ANK3	ankyrin 3	-0.124016	0.654466		-0.13313	0.55296	0.866146	0.18597	123	11		0.84621	0.19872	0.654466	-0.124016	139	9		0.55651	0.28893	0.725384	-0.00858635	74	7		2232	122	32634	GeneID:288	HGNC:494	10q21.2	10	61786056	62493248	50	11
ENSG00000136868	SLC31A1	solute carrier family 31 member 1	-0.0840755	0.654466		0.020851	0.49168	0.841301	-0.0840755	274	13		0.84509	0.19903	0.654466	0.179512	135	16		0.6748	0.2499	0.696717	0.0964091	223	19		141	20	32634	GeneID:1317	HGNC:11016	9q32	9	115983808	116028674	263	25
ENSG00000164933	SLC25A32	solute carrier family 25 member 32	-0.0720733	0.654466		0.4673	0.32014	0.747335	0.0958997	124	17		0.84504	0.19904	0.654466	-0.0720733	104	9		0.70732	0.23968	0.68882	0.0398522	181	11		56	7	32634	GeneID:81034	HGNC:29683	8q22.3	8	104410863	104427417	273	12
ENSG00000255150	EID3	EP300 interacting inhibitor of differentiation 3	0.0888207	0.654466		0.051656	0.4794	0.836149	0.227154	186	28		0.84484	0.1991	0.654466	0.0888207	16	25		0.53353	0.29683	0.729995	0.213295	38	23		3	2	32634	GeneID:493861	HGNC:32961	12q23.3	12	104697517	104698980	356	28
ENSG00000172348	RCAN2	regulator of calcineurin 2	-0.371685	0.654482		0.86417	0.19375	0.654482	0.235533	6	25		-1.7918	0.96342	0.988161	-0.371685	13	72		-0.20712	0.58204	0.866776	-0.0108462	5	55		557	43	32634	GeneID:10231	HGNC:3041	6p12.3	6	46188475	46459709	450	3
ENSG00000151012	SLC7A11	solute carrier family 7 member 11	-0.438563	0.654493		0.86402	0.19379	0.654493	0.505836	584	1		-1.6892	0.95441	0.986135	-0.438563	474	17		-0.34007	0.6331	0.885887	-0.206816	593	2		212	23	32634	GeneID:23657	HGNC:11059	4q28.3	4	139085251	139163503	496	1
ENSG00000179933	C14orf119	chromosome 14 open reading frame 119	-0.200445	0.654554		0.10522	0.4581	0.824414	-0.200445	321	51		0.84414	0.19929	0.654554	-0.102976	349	25		0.29976	0.38218	0.775606	-0.159611	393	50		22	6	32634	GeneID:55017	HGNC:20270	14q11.2	14	23563974	23569665	180	35
ENSG00000145113	MUC4	mucin 4%2C cell surface associated	-0.279911	0.654624		-0.020912	0.50834	0.847242	-0.279911	242	23		0.84322	0.19955	0.654624	0.119827	307	12		0.52864	0.29853	0.730709	-0.14184	178	16		259	24	32634	GeneID:4585	HGNC:7514	3q29	3	195473636	195539148	266	16
ENSG00000123388	HOXC11	homeobox C11	-0.245109	0.654624		-0.4248	0.66451	0.903588	-0.245109	87	127		0.84389	0.19936	0.654624	-0.0571228	70	57		-0.68611	0.75368	0.925092	-0.152759	52	125		5	1	32634	GeneID:3227	HGNC:5123	12q13.13	12	54366910	54371427	87	60
ENSG00000121864	ZNF639	zinc finger protein 639	-0.127924	0.654624		-0.0049313	0.50197	0.845867	-0.127924	498	9		0.84292	0.19964	0.654624	0.0191397	132	5		0.71511	0.23727	0.68882	0.00360653	267	6		23	8	32634	GeneID:51193	HGNC:30950	3q26.33	3	179040779	179053323	234	27
ENSG00000229086	C21orf54	lncRNA	0.00901659	0.654624		-0.1393	0.55539	0.867154	0.00901659	151	36		0.84295	0.19963	0.654624	0.0328428	146	16		0.83641	0.20146	0.657166	0.0476127	163	14		16	7	32634	NA	NA	21q22.11	21	34537776	34542541	406	45
ENSG00000188916	FAM196A	protein_coding	0.0180275	0.654624		0.12868	0.4488	0.820014	0.198722	506	9		0.84331	0.19953	0.654624	0.0180275	364	6		0.82377	0.20504	0.660576	0.214444	410	5		131	16	32634	NA	NA	10q26.2	10	128933694	128994422	405	7
ENSG00000120533	ENY2	ENY2 transcription and export complex 2 subunit	0.0341461	0.654624		0.1726	0.43148	0.810486	0.0754821	407	5		0.84263	0.19972	0.654624	0.164263	581	1		0.68253	0.24745	0.694465	0.0341461	551	1		18	6	32634	GeneID:56943	HGNC:24449	8q23.1	8	110346553	110358182	269	14
ENSG00000095397	DFNB31	protein_coding	0.0515214	0.654624		0.098249	0.46087	0.825278	0.576164	274	11		0.84276	0.19968	0.654624	0.221037	97	5		0.46926	0.31944	0.742334	0.0515214	407	7		335	30	32634	NA	NA	9q32	9	117164360	117267730	263	35
ENSG00000171680	PLEKHG5	pleckstrin homology and RhoGEF domain containing G5	0.0732958	0.654624		-0.38641	0.6504	0.900076	0.0732958	443	27		0.84306	0.1996	0.654624	0.317459	201	15		0.11665	0.45357	0.812821	0.164649	321	17		144	23	32634	GeneID:57449	HGNC:29105	1p36.31	1	6526152	6580121	199	25
ENSG00000119335	SET	SET nuclear proto-oncogene	-0.234772	0.654631		0.8631	0.19404	0.654631	0.139807	113	33		-0.092882	0.537	0.844845	-0.234772	143	39		0.49837	0.30911	0.737762	0.210476	171	34		10	5	32634	GeneID:6418	HGNC:10760	9q34.11	9	131445703	131458679	28	27
ENSG00000136986	DERL1	derlin 1	-0.136364	0.654631		0.86334	0.19398	0.654631	-0.136364	247	6		-0.043026	0.51716	0.836571	-0.000942127	248	18		0.34729	0.36419	0.765259	-0.0854325	183	13		76	13	32634	GeneID:79139	HGNC:28454	8q24.13	8	124025404	124054663	541	7
ENSG00000213030	CGB8	chorionic gonadotropin subunit beta 8	-0.117565	0.654631		0.86331	0.19398	0.654631	-0.00516549	240	18		-0.61487	0.73068	0.915651	-0.0486335	47	146		0.23706	0.4063	0.788218	-0.117565	62	81		2	1	32634	GeneID:94115	HGNC:16453	19q13.33	19	49550895	49552400	169	104
ENSG00000183153	GJD3	gap junction protein delta 3	0.0273394	0.654676		0.86289	0.1941	0.654676	0.0273394	32	68		-1.0391	0.85062	0.953698	0.151327	115	134		0.1622	0.43558	0.805488	0.24087	132	113		7	2	32634	GeneID:125111	HGNC:19147	17q21.2	17	38517235	38520067	131	184
ENSG00000177728	KIAA0195	protein_coding	-0.0430986	0.654714		0.5535	0.28996	0.72708	-0.0430986	3	43		0.5305	0.29788	0.729029	0.212378	46	43		0.84582	0.19883	0.654714	0.0728084	6	31		161	15	32634	NA	NA	17q25.1	17	73437240	73496171	177	62
ENSG00000019505	SYT13	synaptotagmin 13	0.0349479	0.654714		0.82704	0.20411	0.66372	0.185618	350	24		0.67331	0.25038	0.693193	0.0349479	15	28		0.8456	0.19889	0.654714	0.0666856	120	20		129	15	32634	GeneID:57586	HGNC:14962	11p11.2	11	45261852	45307870	137	33
ENSG00000204227	RING1	ring finger protein 1	-0.158999	0.654768		0.86221	0.19429	0.654768	-0.0117788	71	36		-0.76857	0.77893	0.931382	-0.0714699	82	67		-0.3054	0.61997	0.882188	-0.158999	61	58		10	5	32634	GeneID:6015	HGNC:10018	6p21.32	6	33176272	33180499	292	66
ENSG00000133216	EPHB2	EPH receptor B2	0.0996364	0.65478		0.86198	0.19435	0.65478	0.0996364	40	39		-0.33161	0.62991	0.881057	0.209148	56	65		0.19791	0.42156	0.797325	0.424705	77	55		460	63	32634	GeneID:2048	HGNC:3393	1p36.12	1	23037332	23241818	14	66
ENSG00000155115	GTF3C6	general transcription factor IIIC subunit 6	0.0104142	0.65515		0.11157	0.45558	0.823802	0.0104142	244	12		0.84116	0.20013	0.65515	0.34737	361	6		0.35112	0.36275	0.764515	0.358022	346	17		66	5	32634	GeneID:112495	HGNC:20872	6q21	6	111279763	111289093	230	27
ENSG00000113448	PDE4D	phosphodiesterase 4D	0.060535	0.65515		0.073956	0.47052	0.831148	0.550207	379	13		0.84124	0.20011	0.65515	0.060535	522	3		0.11252	0.4552	0.813474	0.219516	319	6		3962	253	32634	GeneID:5144	HGNC:8783	5q12.1	5	58264865	59817947	90	22
ENSG00000137691	C11orf70	protein_coding	-0.123239	0.655174		0.8609	0.19465	0.655174	-0.123239	439	8		-0.12892	0.55129	0.851938	0.099007	390	23		0.6209	0.26733	0.711212	0.22957	391	9		81	7	32634	NA	NA	11q22.1	11	101918174	101955291	26	21
ENSG00000151725	CENPU	centromere protein U	-0.0609191	0.655174		0.86092	0.19464	0.655174	-0.0609191	318	9		0.57943	0.28115	0.715458	0.0747644	312	7		0.76142	0.2232	0.67594	-0.053856	263	6		267	5	32634	GeneID:79682	HGNC:21348	4q35.1	4	185615772	185655287	354	28
ENSG00000130762	ARHGEF16	Rho guanine nucleotide exchange factor 16	0.181298	0.655174		0.86088	0.19465	0.655174	0.332357	308	15		0.24629	0.40273	0.782155	0.181298	226	40		0.4879	0.31281	0.739976	0.283742	224	32		95	11	32634	GeneID:27237	HGNC:15515	1p36.32	1	3370990	3397677	183	74
ENSG00000226397	C12orf77	chromosome 12 putative open reading frame 77	-0.0469011	0.655444		0.86027	0.19482	0.655444	-0.0469011	173	10		-0.47236	0.68167	0.901823	0.0538242	646	2		-0.026678	0.51064	0.839427	0.0180208	577	2		12	6	32634	GeneID:196415	HGNC:27282	12p12.1	12	25146358	25150453	351	22
ENSG00000162727	OR2M5	olfactory receptor family 2 subfamily M member 5	-0.281059	0.655552		0.45102	0.32599	0.750833	-0.077096	425	14		0.492	0.31136	0.738506	-0.142241	570	8		0.84215	0.19985	0.655552	-0.281059	475	5		3	2	32634	GeneID:127059	HGNC:19576	1q44	1	248308450	248309388	259	13
ENSG00000136167	LCP1	lymphocyte cytosolic protein 1	-0.218973	0.655552		0.29344	0.38459	0.787831	-0.218973	554	4		0.54102	0.29425	0.726318	0.234448	321	8		0.8422	0.19984	0.655552	0.249007	428	2		258	38	32634	GeneID:3936	HGNC:6528	13q14.13	13	46700055	46786006	388	12
ENSG00000159352	PSMD4	proteasome 26S subunit%2C non-ATPase 4	0.100131	0.655552		0.72047	0.23562	0.689427	0.100131	28	60		0.60389	0.27296	0.710803	0.174157	413	12		0.84229	0.19981	0.655552	0.412062	13	58		17	4	32634	GeneID:5710	HGNC:9561	1q21.3	1	151227179	151239955	18	90
ENSG00000167995	BEST1	bestrophin 1	0.20031	0.655598		0.78913	0.21502	0.673323	0.380724	64	34		0.84052	0.20031	0.655598	0.468252	110	32		0.81633	0.20715	0.66152	0.312306	84	29		47	8	32634	GeneID:7439	HGNC:12703	11q12.3	11	61717293	61732987	219	103
ENSG00000186306	OR10T2	olfactory receptor family 10 subfamily T member 2	-0.174776	0.655631		0.73204	0.23207	0.687915	-0.146193	361	11		0.64233	0.26033	0.699368	-0.0937682	299	5		0.84067	0.20027	0.655631	-0.174776	262	8		7	2	32634	GeneID:128360	HGNC:14816	1q23.1	1	158368312	158369256	82	71
ENSG00000112029	FBXO5	F-box protein 5	-0.0455251	0.655631		0.74725	0.22746	0.68435	-0.0240237	189	14		0.58816	0.27821	0.713835	-0.0455251	460	12		0.84126	0.2001	0.655631	-0.00212871	280	11		42	7	32634	GeneID:26271	HGNC:13584	6q25.2	6	153291664	153304714	279	18
ENSG00000167508	MVD	mevalonate diphosphate decarboxylase	0.16151	0.655631		0.40851	0.34145	0.758255	0.16151	55	38		0.64532	0.25936	0.698891	0.256769	32	18		0.8406	0.20029	0.655631	0.240794	30	20		41	10	32634	GeneID:4597	HGNC:7529	16q24.3	16	88718343	88729569	355	38
ENSG00000170852	KBTBD2	kelch repeat and BTB domain containing 2	-0.195941	0.655849		-0.4043	0.657	0.901445	-0.195941	301	1		0.83986	0.20049	0.655849	0.0309843	298	5		0.066047	0.47367	0.824201	0.0115709	392	14		58	9	32634	GeneID:25948	HGNC:21751	7p14.3	7	32907784	32933743	117	11
ENSG00000157680	DGKI	diacylglycerol kinase iota	-0.154837	0.655872		0.77738	0.21847	0.675645	0.226682	90	12		0.26232	0.39654	0.780468	-0.154837	197	16		0.83965	0.20055	0.655872	0.0901219	124	12		837	91	32634	GeneID:9162	HGNC:2855	7q33	7	137065783	137531838	19	16
ENSG00000140993	TIGD7	tigger transposable element derived 7	-0.190332	0.655894		-0.95898	0.83122	0.955813	-0.190332	110	149		0.83918	0.20068	0.655894	-0.0484965	173	54		-0.22598	0.58939	0.869527	-0.0535032	249	32		8	3	32634	GeneID:91151	HGNC:18331	16p13.3	16	3348832	3355729	201	10
ENSG00000141255	SPATA22	spermatogenesis associated 22	-0.0800258	0.655894		-1.0398	0.85078	0.960319	-0.0800258	84	91		0.83891	0.20076	0.655894	0.158776	67	27		-0.1742	0.56914	0.862625	0.165345	135	49		301	28	32634	GeneID:84690	HGNC:30705	17p13.2	17	3343313	3417146	103	37
ENSG00000186625	KATNA1	katanin catalytic subunit A1	-0.0298587	0.655894		-0.53703	0.70438	0.918848	-0.0298587	189	31		0.83947	0.2006	0.655894	0.121756	460	7		0.33718	0.36799	0.767902	0.394975	280	18		111	4	32634	GeneID:11104	HGNC:6216	6q25.1	6	149916009	149970108	164	14
ENSG00000105668	UPK1A	uroplakin 1A	0.117816	0.655894		-0.38728	0.65073	0.900076	0.117816	89	60		0.83915	0.20069	0.655894	0.201164	293	37		0.22883	0.4095	0.790038	0.233504	259	29		45	7	32634	GeneID:11045	HGNC:12577	19q13.12	19	36157715	36169367	123	165
ENSG00000095739	BAMBI	BMP and activin membrane bound inhibitor	-0.415765	0.655938		0.85934	0.19508	0.655938	-0.190949	91	11		-0.33097	0.62967	0.881057	-0.26736	154	21		0.44729	0.32733	0.7457	-0.415765	67	13		11	4	32634	GeneID:25805	HGNC:30251	10p12.1	10	28966271	28971868	78	4
ENSG00000183495	EP400	E1A binding protein p400	-0.0413017	0.655938		0.85922	0.19511	0.655938	0.0803272	172	8		-2.3427	0.99043	0.997081	-0.0413017	510	29		-0.35907	0.64023	0.887983	-0.0384939	332	15		200	18	32634	GeneID:57634	HGNC:11958	12q24.33	12	132434508	132565005	361	24
ENSG00000021776	AQR	aquarius intron-binding spliceosomal factor	-0.224153	0.656028		0.85866	0.19526	0.656028	-0.224153	515	4		0.31366	0.37689	0.769431	-0.0593706	169	19		0.75638	0.22471	0.677421	0.0205506	411	2		270	21	32634	GeneID:9716	HGNC:29513	15q14	15	35147732	35262040	372	8
ENSG00000006128	TAC1	tachykinin precursor 1	-0.153515	0.656028		0.85864	0.19527	0.656028	0.354375	41	54		-0.65781	0.74467	0.919632	-0.153515	78	93		0.19363	0.42323	0.797979	0.33452	68	70		27	4	32634	GeneID:6863	HGNC:11517	7q21.3	7	97361220	97369784	95	19
