## Supplementary Materials B (Tables) for "Genome-wide analysis of brain age identifies 25 associated loci and unveils relationships with mental and physical health" (part 10 of 21)

### Sheet: B14. PoPS (continued)
Table B14. Results of the MAGMA and Polygenic Priority Score (PoPS) analysis
ENSG00000123146	CD97	NA	-0.304371	0.656029		0.85773	0.19552	0.656029	0.47596	94	38		-2.7361	0.99689	0.998816	-0.304371	335	20		-1.535	0.9376	0.981335	-0.10952	311	64		65	21	32634	NA	NA	19p13.12	19	14491313	14519537	147	27
ENSG00000114738	MAPKAPK3	MAPK activated protein kinase 3	-0.181362	0.656029		0.8576	0.19556	0.656029	-0.0753412	38	70		-0.88065	0.81075	0.941227	-0.052692	51	75		-0.040218	0.51604	0.842274	-0.181362	31	75		41	6	32634	GeneID:7867	HGNC:6888	3p21.2	3	50648951	50686720	243	4
ENSG00000188305	C19orf35	protein_coding	-0.132146	0.656029		0.85745	0.1956	0.656029	0.0283399	126	33		-0.75384	0.77453	0.929934	-0.132146	58	140		-0.56042	0.7124	0.911869	-0.118578	76	128		39	7	32634	NA	NA	19p13.3	19	2274631	2282181	225	47
ENSG00000166130	IKBIP	IKBKB interacting protein	0.0244394	0.656029		0.85823	0.19538	0.656029	0.0869685	564	2		-2.147	0.9841	0.995551	0.0244394	630	6		-0.61405	0.73041	0.918331	0.103379	536	3		84	15	32634	GeneID:121457	HGNC:26430	12q23.1	12	99007183	99038891	45	26
ENSG00000164062	APEH	acylaminoacyl-peptide hydrolase	-0.370138	0.656086		0.85634	0.19591	0.656086	-0.370138	38	71		0.59242	0.27678	0.713153	0.0620283	449	10		-0.49888	0.69107	0.905487	-0.063438	31	86		8	3	32634	GeneID:327	HGNC:586	3p21.31	3	49711435	49721396	109	12
ENSG00000179873	NLRP11	NLR family pyrin domain containing 11	-0.200272	0.656086		0.85657	0.19584	0.656086	-0.200272	70	38		0.51026	0.30494	0.73256	-0.129828	252	64		0.74734	0.22743	0.679558	-0.04431	100	42		298	48	32634	GeneID:204801	HGNC:22945	19q13.43	19	56296770	56348166	458	32
ENSG00000145879	SPINK7	serine peptidase inhibitor Kazal type 7	-0.13695	0.656086		0.85637	0.1959	0.656086	-0.058493	142	14		0.26909	0.39393	0.779901	-0.0666275	112	21		0.68782	0.24578	0.6933	-0.13695	94	15		10	2	32634	GeneID:84651	HGNC:24643	5q32	5	147691982	147695485	59	35
ENSG00000149658	YTHDF1	YTH N6-methyladenosine RNA binding protein 1	-0.107667	0.656086		0.8564	0.19589	0.656086	0.257842	226	35		0.21072	0.41655	0.791892	-0.107667	85	38		0.58858	0.27807	0.719531	0.126582	251	32		49	7	32634	GeneID:54915	HGNC:15867	20q13.33	20	61826781	61847586	194	33
ENSG00000011478	QPCTL	glutaminyl-peptide cyclotransferase like	-0.0874412	0.656086		0.85648	0.19586	0.656086	0.24192	17	59		-0.44347	0.67129	0.898324	-0.0874412	22	126		0.28773	0.38678	0.778285	0.32391	16	85		25	8	32634	GeneID:54814	HGNC:25952	19q13.32	19	46195741	46207247	221	51
ENSG00000170615	SLC26A5	solute carrier family 26 member 5	-0.0624476	0.656086		0.85676	0.19579	0.656086	0.0296662	41	55		0.53939	0.29481	0.726573	-0.0624476	369	9		0.71396	0.23763	0.68882	-0.038947	274	11		216	30	32634	GeneID:375611	HGNC:9359	7q22.1	7	102993177	103086624	75	26
ENSG00000175329	ISX	intestine specific homeobox	-0.0487006	0.656086		0.85722	0.19566	0.656086	0.132138	480	4		0.20227	0.41985	0.794111	-0.0487006	3	68		0.65058	0.25766	0.703459	0.194735	7	62		116	9	32634	GeneID:91464	HGNC:28084	22q12.3	22	35462129	35483380	68	45
ENSG00000167702	KIFC2	kinesin family member C2	0.146526	0.656101		0.51883	0.30194	0.734572	0.176807	16	35		0.83855	0.20086	0.656101	0.146526	63	28		0.16103	0.43603	0.805627	0.286064	20	45		7	4	32634	GeneID:90990	HGNC:29530	8q24.3	8	145691426	145699585	134	89
ENSG00000224383	C17orf72	protein_coding	-0.333617	0.656276		0.85585	0.19604	0.656276	-0.268585	109	31		-1.1932	0.88361	0.963466	-0.141116	186	52		-0.14105	0.55608	0.858788	-0.333617	82	47		9	3	32634	NA	NA	17q23.3	17	62075711	62081664	357	10
ENSG00000073605	GSDMB	gasdermin B	-0.21416	0.656388		0.8556	0.19611	0.656388	-0.0173536	32	69		0.22773	0.40993	0.787276	-0.14904	115	96		0.69913	0.24224	0.690904	-0.21416	132	87		49	4	32634	GeneID:55876	HGNC:23690	17q12	17	38060848	38076107	131	60
ENSG00000215114	UBXN2B	UBX domain protein 2B	-0.0761508	0.656444		0.85517	0.19623	0.656444	-0.0761508	537	2		0.74719	0.22748	0.674179	-0.0611154	465	6		0.74836	0.22712	0.679312	0.0490423	514	4		95	15	32634	GeneID:137886	HGNC:27035	8q12.1	8	59323823	59364060	209	9
ENSG00000152592	DMP1	dentin matrix acidic phosphoprotein 1	-0.0495082	0.656444		0.85537	0.19617	0.656444	0.175692	155	7		0.17584	0.43021	0.798398	-0.0495082	111	16		0.78052	0.21754	0.670631	0.247208	112	11		33	7	32634	GeneID:1758	HGNC:2932	4q22.1	4	88571459	88585513	43	22
ENSG00000204498	NFKBIL1	NFKB inhibitor like 1	-0.000275938	0.656444		0.85446	0.19642	0.656444	-0.000275938	34	131		0.79874	0.21222	0.662951	0.201307	62	118		0.63071	0.26411	0.709257	0.146097	56	148		68	16	32634	GeneID:4795	HGNC:7800	6p21.33	6	31514647	31526606	292	141
ENSG00000131018	SYNE1	spectrin repeat containing nuclear envelope protein 1	0.19638	0.656444		0.85462	0.19638	0.656444	0.84477	189	13		0.47356	0.31791	0.741569	0.43271	460	15		0.40248	0.34366	0.756341	0.732437	280	15		1766	180	32634	GeneID:23345	HGNC:17089	6q25.2	6	152442819	152958936	279	22
ENSG00000125971	DYNLRB1	dynein light chain roadblock-type 1	-0.339018	0.656589		0.85419	0.1965	0.656589	-0.339018	4	34		-1.4439	0.92561	0.976824	-0.322882	122	88		-0.54543	0.70727	0.910379	-0.262569	51	51		23	4	32634	GeneID:83658	HGNC:15468	20q11.22	20	33104214	33128762	246	12
ENSG00000214128	TMEM213	transmembrane protein 213	-0.170533	0.657101		0.85351	0.19669	0.657101	0.0781932	375	13		0.17338	0.43118	0.79901	-0.170533	452	11		0.61174	0.27036	0.71376	-0.127292	333	17		114	11	32634	GeneID:155006	HGNC:27220	7q34	7	138482695	138522846	19	14
ENSG00000175264	CHST1	carbohydrate sulfotransferase 1	-0.519391	0.657166		0.73071	0.23248	0.687915	-0.519391	350	30		0.64264	0.26023	0.699368	-0.0642552	15	32		0.8349	0.20189	0.657166	-0.295093	120	21		45	7	32634	GeneID:8534	HGNC:1969	11p11.2	11	45670427	45687172	137	4
ENSG00000168484	SFTPC	surfactant protein C	-0.36294	0.657166		0.75709	0.2245	0.681606	0.00419515	31	19		0.28371	0.38831	0.776833	-0.36294	30	23		0.83489	0.20189	0.657166	-0.00502043	21	18		26	10	32634	GeneID:6440	HGNC:10802	8p21.3	8	22014426	22021992	256	14
ENSG00000187730	GABRD	gamma-aminobutyric acid type A receptor subunit delta	-0.302562	0.657166		0.49699	0.3096	0.740366	0.0998208	308	24		0.65328	0.25679	0.697622	-0.203497	226	30		0.83502	0.20185	0.657166	-0.302562	224	20		28	6	32634	GeneID:2563	HGNC:4084	1p36.33	1	1950780	1962192	183	14
ENSG00000102595	UGGT2	UDP-glucose glycoprotein glucosyltransferase 2	-0.0815013	0.657166		0.84735	0.1984	0.658759	-0.0815013	207	9		0.78511	0.21619	0.666316	0.180838	303	6		0.83631	0.20149	0.657166	0.0435549	306	4		504	31	32634	GeneID:55757	HGNC:15664	13q32.1	13	96453834	96705736	204	11
ENSG00000244474	UGT1A4	UDP glucuronosyltransferase family 1 member A4	0.0151552	0.657166		0.63929	0.26132	0.707229	0.274667	145	14		0.48153	0.31507	0.739956	0.0151552	466	8		0.83547	0.20173	0.657166	0.342502	229	13		204	18	32634	GeneID:54657	HGNC:12536	2q37.1	2	234627424	234681945	98	49
ENSG00000167165	UGT1A6	UDP glucuronosyltransferase family 1 member A6	0.0798927	0.657166		0.58165	0.2804	0.720329	0.0798927	145	19		0.42486	0.33547	0.752547	0.117357	466	10		0.8348	0.20192	0.657166	0.328408	229	14		301	24	32634	GeneID:54578	HGNC:12538	2q37.1	2	234600253	234681946	98	56
ENSG00000214376	VSTM5	V-set and transmembrane domain containing 5	-0.309921	0.657255		-2.3153	0.9897	0.997441	-0.309921	402	27		0.83676	0.20136	0.657255	-0.0560091	213	8		-0.27359	0.6078	0.878369	0.0513304	312	15		97	13	32634	GeneID:387804	HGNC:34443	11q21	11	93551398	93583697	285	10
ENSG00000100319	ZMAT5	zinc finger matrin-type 5	-0.00987093	0.657255		0.64871	0.25826	0.705527	0.235928	271	26		0.83681	0.20135	0.657255	-0.00987093	107	19		0.69571	0.24331	0.692465	0.063111	119	22		121	11	32634	GeneID:55954	HGNC:28046	22q12.2	22	30126945	30163000	105	44
ENSG00000198563	DDX39B	DExD-box helicase 39B	0.088295	0.657255		0.76296	0.22274	0.678831	0.088295	34	135		0.83679	0.20135	0.657255	0.332942	62	113		0.82196	0.20555	0.661051	0.575799	56	137		73	15	32634	GeneID:7919	HGNC:13917	6p21.33	6	31497996	31510225	292	174
ENSG00000181804	SLC9A9	solute carrier family 9 member A9	-0.328575	0.657301		0.8525	0.19697	0.657301	0.165337	401	8		-0.569	0.71532	0.911439	0.144916	93	26		-0.01473	0.50588	0.836643	-0.328575	142	9		1986	233	32634	GeneID:285195	HGNC:20653	3q24	3	142984064	143567373	156	11
ENSG00000132153	DHX30	DExH-box helicase 30	0.0546219	0.657301		0.85266	0.19692	0.657301	0.0576442	223	33		-0.0095816	0.50382	0.832485	0.23913	311	40		0.51858	0.30203	0.732175	0.0546219	369	24		20	12	32634	GeneID:22907	HGNC:16716	3p21.31	3	47844399	47891685	109	108
ENSG00000165389	SPTSSA	serine palmitoyltransferase small subunit A	0.164973	0.657301		0.85253	0.19696	0.657301	0.360238	231	9		-0.48087	0.6847	0.902884	0.164973	309	14		0.25767	0.39833	0.783277	0.578574	250	16		100	10	32634	GeneID:171546	HGNC:20361	14q13.1	14	34901995	34931562	397	31
ENSG00000138398	PPIG	peptidylprolyl isomerase G	-0.163094	0.657505		0.51401	0.30362	0.735439	-0.0793552	44	17		0.83625	0.20151	0.657505	0.052069	336	13		0.76408	0.22241	0.67594	-0.163094	70	17		213	16	32634	GeneID:9360	HGNC:14650	2q31.1	2	170440850	170497916	72	18
ENSG00000213022	KLK9	kallikrein related peptidase 9	0.00976695	0.65759		0.8519	0.19713	0.65759	0.0334248	30	48		-0.085959	0.53425	0.84337	0.00976695	47	111		0.33503	0.3688	0.768226	0.0619122	62	74		27	6	32634	GeneID:284366	HGNC:6370	19q13.41	19	51503806	51512890	169	178
ENSG00000198075	SULT1C4	sulfotransferase family 1C member 4	-0.504959	0.658065		0.85016	0.19762	0.658065	-0.0448613	42	8		-0.31858	0.62498	0.879337	-0.293237	483	6		0.59454	0.27607	0.71856	-0.504959	155	3		20	4	32634	GeneID:27233	HGNC:11457	2q12.3	2	108994367	109004513	196	2
ENSG00000166482	MFAP4	microfibril associated protein 4	-0.281215	0.658065		0.85008	0.19764	0.658065	0.519178	86	27		-0.70716	0.76027	0.924657	-0.281215	28	54		0.37865	0.35247	0.760517	0.251008	37	36		2	1	32634	GeneID:4239	HGNC:7035	17p11.2	17	19286755	19290553	49	4
ENSG00000104974	LILRA1	leukocyte immunoglobulin like receptor A1	-0.274951	0.658065		0.85063	0.19749	0.658065	-0.0895331	30	49		0.047894	0.4809	0.822066	-0.145958	252	87		-0.07888	0.53144	0.849727	-0.274951	100	100		66	7	32634	GeneID:11024	HGNC:6602	19q13.42	19	55105047	55113555	458	15
ENSG00000160588	MPZL3	myelin protein zero like 3	-0.155684	0.658065		0.8505	0.19752	0.658065	0.079362	76	25		0.018698	0.49254	0.827247	-0.139738	153	45		0.49803	0.30923	0.737762	-0.155684	64	39		98	9	32634	GeneID:196264	HGNC:27279	11q23.3	11	118097409	118123065	157	36
ENSG00000061492	WNT8A	Wnt family member 8A	-0.0905432	0.658065		0.85009	0.19764	0.658065	-0.0905432	345	17		-0.30618	0.62026	0.876853	0.155105	377	93		0.4097	0.34101	0.755036	0.177215	342	57		17	5	32634	GeneID:7478	HGNC:12788	5q31.2	5	137419581	137428054	130	18
ENSG00000166949	SMAD3	SMAD family member 3	-0.474242	0.658145		-0.50422	0.69295	0.914323	-0.474242	160	45		0.8349	0.20189	0.658145	0.192066	181	5		-0.11455	0.5456	0.854786	-0.000557743	416	9		387	63	32634	GeneID:4088	HGNC:6769	15q22.33	15	67356101	67487533	107	7
ENSG00000205029	OR5D16	olfactory receptor family 5 subfamily D member 16	-0.165962	0.658275		0.84932	0.19785	0.658275	-0.165962	174	19		-0.011721	0.50468	0.832655	-0.055481	529	9		-0.3128	0.62278	0.883276	-0.098926	423	28		4	2	32634	GeneID:390144	HGNC:15283	11q11	11	55606228	55607214	8	74
ENSG00000088179	PTPN4	protein tyrosine phosphatase non-receptor type 4	-0.0374093	0.658275		0.84944	0.19782	0.658275	-0.0374093	492	4		-0.041304	0.51647	0.836437	0.0666135	343	14		0.41421	0.33936	0.753619	0.0119399	457	8		409	27	32634	GeneID:5775	HGNC:9656	2q14.2	2	120517207	120741394	20	18
ENSG00000167851	CD300A	CD300a molecule	-0.0155438	0.658275		0.84931	0.19785	0.658275	0.185103	3	30		0.31669	0.37574	0.769174	-0.0155438	46	52		0.37691	0.35312	0.760965	0.201767	6	44		88	16	32634	GeneID:11314	HGNC:19319	17q25.1	17	72462555	72480933	30	41
ENSG00000198931	APRT	adenine phosphoribosyltransferase	-0.264182	0.658281		0.74	0.22965	0.686879	-0.264182	55	27		0.33356	0.36935	0.766465	0.280073	32	28		0.83235	0.2026	0.658281	0.115443	30	21		7	4	32634	GeneID:353	HGNC:626	16q24.3	16	88875747	88878352	355	6
ENSG00000169224	GCSAML	germinal center associated signaling and motility like	-0.71223	0.658402		-0.88906	0.81301	0.950768	-0.71223	424	29		0.83431	0.20205	0.658402	-0.191043	322	7		-0.24887	0.59827	0.874384	-0.628426	232	19		237	38	32634	GeneID:148823	HGNC:29583	1q44	1	247670360	247740992	259	2
ENSG00000198298	ZNF485	zinc finger protein 485	-0.330081	0.658402		-1.9592	0.97496	0.992245	-0.330081	343	26		0.83376	0.20221	0.658402	-0.0296513	371	4		-0.2079	0.58235	0.866776	-0.123734	212	14		48	10	32634	GeneID:220992	HGNC:23440	10q11.21	10	44101855	44113351	61	4
ENSG00000077238	IL4R	interleukin 4 receptor	-0.315689	0.658402		-0.10816	0.54307	0.862915	0.200486	7	102		0.83365	0.20224	0.658402	-0.0728975	567	2		0.54204	0.2939	0.728124	-0.315689	15	85		163	20	32634	GeneID:3566	HGNC:6015	16p12.1	16	27324989	27376099	257	2
ENSG00000173546	CSPG4	chondroitin sulfate proteoglycan 4	-0.151343	0.658402		0.23085	0.40871	0.801576	-0.151343	243	40		0.83304	0.20241	0.658402	0.252696	76	19		0.80981	0.20902	0.66234	0.199479	450	7		64	9	32634	GeneID:1464	HGNC:2466	15q24.2	15	75966663	76005189	101	40
ENSG00000178222	RNF212	ring finger protein 212	-0.124722	0.658402		0.63261	0.26349	0.708371	0.0836423	14	30		0.83341	0.20231	0.658402	-0.124722	33	26		0.74353	0.22858	0.680479	-0.121734	19	22		298	14	32634	GeneID:285498	HGNC:27729	4p16.3	4	1050038	1107350	227	38
ENSG00000138029	HADHB	hydroxyacyl-CoA dehydrogenase trifunctional multienzyme complex subunit beta	-0.08264	0.658465		-0.20185	0.57998	0.876196	-0.08264	98	49		0.83218	0.20265	0.658465	0.375941	267	14		0.49338	0.31087	0.738924	0.613481	300	27		84	9	32634	GeneID:3032	HGNC:4803	2p23.3	2	26466038	26513336	245	45
ENSG00000169230	PRELID1	PRELI domain containing 1	-0.0277092	0.658465		-1.0147	0.84488	0.958796	0.223779	92	58		0.83224	0.20264	0.658465	-0.0277092	118	19		0.0031822	0.49873	0.834478	0.104388	198	41		10	5	32634	GeneID:27166	HGNC:30255	5q35.3	5	176730775	176733960	125	64
ENSG00000170054	SERPINA9	serpin family A member 9	-0.715801	0.658473		-0.0097815	0.5039	0.845933	-0.715801	422	35		0.83138	0.20288	0.658473	-0.0588992	339	8		0.58677	0.27868	0.71973	-0.171066	383	17		81	18	32634	GeneID:327657	HGNC:15995	14q32.13	14	94929054	94946026	162	4
ENSG00000196172	ZNF681	zinc finger protein 681	-0.245193	0.658473		-1.2016	0.88523	0.966782	-0.16052	29	28		0.83088	0.20302	0.658473	-0.238036	356	8		0.25598	0.39898	0.783487	-0.245193	201	8		36	9	32634	GeneID:148213	HGNC:26457	19p12	19	23921997	23941693	558	3
ENSG00000127993	RBM48	RNA binding motif protein 48	-0.171913	0.658473		0.34332	0.36568	0.776149	-0.171913	252	15		0.83122	0.20293	0.658473	-0.0785212	582	1		0.62291	0.26667	0.710723	-0.132026	413	5		22	7	32634	GeneID:84060	HGNC:21785	7q21.2	7	92158087	92167319	539	5
ENSG00000127780	OR1E2	olfactory receptor family 1 subfamily E member 2	-0.149556	0.658473		-0.98638	0.83803	0.956756	-0.0980881	84	89		0.83101	0.20298	0.658473	-0.0626396	67	28		-0.61848	0.73187	0.91878	-0.149556	135	60		2	1	32634	GeneID:8388	HGNC:8190	17p13.2	17	3336164	3337135	103	28
ENSG00000088832	FKBP1A	FKBP prolyl isomerase 1A	-0.138974	0.658473		-0.32901	0.62893	0.892068	-0.0790055	81	57		0.83111	0.20296	0.658473	0.179759	74	35		0.42126	0.33678	0.751452	-0.138974	97	44		57	11	32634	GeneID:2280	HGNC:3711	20p13	20	1349622	1373806	80	38
ENSG00000172247	C1QTNF4	C1q and TNF related 4	-0.0523603	0.658473		0.36294	0.35833	0.770747	0.0698256	350	42		0.8309	0.20302	0.658473	0.0166253	15	25		-0.25109	0.59913	0.874881	-0.0523603	120	42		6	4	32634	GeneID:114900	HGNC:14346	11p11.2	11	47611216	47616211	383	18
ENSG00000185681	MORN5	MORN repeat containing 5	0.0898891	0.658473		0.1345	0.4465	0.81901	0.164707	39	18		0.83154	0.20283	0.658473	0.0898891	41	17		0.52363	0.30027	0.731447	0.236084	25	17		128	20	32634	GeneID:254956	HGNC:17841	9q33.2	9	124922190	124962367	211	53
ENSG00000130147	SH3BP4	SH3 domain binding protein 4	-0.227566	0.658515		0.84778	0.19828	0.658515	-0.0787794	145	10		-0.2855	0.61237	0.874277	-0.154982	466	17		0.39522	0.34634	0.757273	-0.227566	229	27		311	47	32634	GeneID:23677	HGNC:10826	2q37.2	2	235860617	235964358	260	8
ENSG00000213578	CPLX3	complexin 3	-0.0990395	0.658515		0.84779	0.19828	0.658515	0.184511	243	22		0.057006	0.47727	0.820245	-0.0990395	363	18		0.57017	0.28428	0.723494	-0.0539114	450	11		8	4	32634	GeneID:594855	HGNC:27652	15q24.1	15	75118888	75124141	101	45
ENSG00000185361	TNFAIP8L1	TNF alpha induced protein 8 like 1	-0.0335331	0.658515		0.84787	0.19826	0.658515	0.463279	395	4		-1.496	0.93267	0.979599	-0.0335331	58	167		-0.65834	0.74484	0.922154	-0.0251138	76	133		53	12	32634	GeneID:126282	HGNC:28279	19p13.3	19	4639530	4655580	127	105
ENSG00000171942	OR10H2	olfactory receptor family 10 subfamily H member 2	-0.0267425	0.658515		0.8479	0.19825	0.658515	-0.00537012	94	39		-1.5436	0.93866	0.981521	-0.0267425	79	149		-0.18734	0.5743	0.864709	-0.0264737	311	41		5	2	32634	GeneID:26538	HGNC:8173	19p13.12	19	15838834	15839862	147	106
ENSG00000132792	CTNNBL1	catenin beta like 1	0.0835184	0.658516		-0.0011957	0.50048	0.845592	0.0989923	253	28		0.83071	0.20307	0.658516	0.115039	122	29		0.34837	0.36378	0.765156	0.0835184	221	17		309	23	32634	GeneID:56259	HGNC:15879	20q11.23	20	36322408	36500531	447	36
ENSG00000214643	DEFB133	NA	-0.0890355	0.658569		-1.2021	0.88533	0.966782	-0.0890355	501	15		0.83044	0.20315	0.658569	0.012277	141	6		-0.04406	0.51757	0.843081	-0.00975692	291	17		12	5	32634	NA	NA	6p12.3	6	49913814	49917157	53	26
ENSG00000128973	CLN6	CLN6 transmembrane ER protein	-0.102629	0.658735		0.56166	0.28717	0.726179	-0.102629	49	13		0.61087	0.27064	0.70878	0.0551004	5	14		0.83137	0.20288	0.658735	0.165103	8	13		95	7	32634	GeneID:54982	HGNC:2077	15q23	15	68499330	68549549	200	12
ENSG00000124882	EREG	epiregulin	-0.238303	0.658752		0.16792	0.43332	0.811587	-0.238303	120	20		0.82994	0.20329	0.658752	0.0334838	210	9		0.70835	0.23936	0.68882	-0.180599	98	16		76	7	32634	GeneID:2069	HGNC:3443	4q13.3	4	75230860	75254468	136	24
ENSG00000135116	HRK	harakiri%2C BCL2 interacting protein	-0.716267	0.658758		-0.23486	0.59284	0.880187	-0.35803	392	19		0.8288	0.20361	0.658758	-0.0671344	344	4		-0.27785	0.60944	0.879113	-0.716267	463	7		31	7	32634	GeneID:8739	HGNC:5185	12q24.22	12	117293949	117319246	313	1
ENSG00000023697	DERA	deoxyribose-phosphate aldolase	-0.600893	0.658758		-1.867	0.96905	0.991356	-0.600893	211	41		0.829	0.20355	0.658758	0.301453	165	23		0.041818	0.48332	0.828685	0.112487	220	25		212	30	32634	GeneID:51071	HGNC:24269	12p12.3	12	16064106	16190220	70	6
ENSG00000157240	FZD1	frizzled class receptor 1	-0.316764	0.658758		-0.4656	0.67925	0.908655	-0.211007	252	30		0.82833	0.20374	0.658758	-0.316764	517	2		0.3282	0.37138	0.769434	0.00391429	436	9		4	2	32634	GeneID:8321	HGNC:4038	7q21.13	7	90893783	90898123	539	2
ENSG00000100320	RBFOX2	RNA binding fox-1 homolog 2	-0.234207	0.658758		-0.74604	0.77218	0.939393	-0.234207	61	95		0.82875	0.20362	0.658758	0.42214	3	49		0.027215	0.48914	0.830388	0.280888	7	73		343	25	32634	GeneID:23543	HGNC:9906	22q12.3	22	36134783	36424473	68	23
ENSG00000011052	NME2	NME/NM23 nucleoside diphosphate kinase 2	-0.0483861	0.658758		-0.95672	0.83065	0.955813	-0.0483861	203	41		0.82838	0.20373	0.658758	0.101855	350	8		0.098039	0.46095	0.816784	0.100902	353	25		58	11	32634	GeneID:4831	HGNC:7850	17q21.33	17	49230951	49249105	142	62
ENSG00000147432	CHRNB3	cholinergic receptor nicotinic beta 3 subunit	0.0378688	0.658758		0.16836	0.43315	0.811587	0.0378688	315	18		0.82856	0.20368	0.658758	0.468009	513	3		0.68112	0.2479	0.69471	0.232762	468	3		211	7	32634	GeneID:1142	HGNC:1963	8p11.21	8	42552519	42592550	56	33
ENSG00000139517	LNX2	ligand of numb-protein X 2	0.0475884	0.658758		0.42439	0.33564	0.75538	0.0475884	268	11		0.8285	0.20369	0.658758	0.0587994	220	10		0.76192	0.22305	0.67594	0.132103	168	7		249	26	32634	GeneID:222484	HGNC:20421	13q12.2	13	28120050	28194541	99	37
ENSG00000198466	ZNF587	zinc finger protein 587	0.105446	0.658758		0.49765	0.30937	0.740352	0.2238	70	46		0.82823	0.20377	0.658758	0.153521	252	49		0.73468	0.23127	0.682664	0.105446	100	44		67	11	32634	GeneID:84914	HGNC:30955	19q13.43	19	58361225	58376480	458	127
ENSG00000155886	SLC24A2	solute carrier family 24 member 2	0.20368	0.658758		0.61443	0.26947	0.713145	0.699141	166	8		0.82854	0.20368	0.658758	0.56988	366	6		0.49188	0.3114	0.739422	0.627204	199	9		871	91	32634	GeneID:25769	HGNC:10976	9p22.1	9	19507450	19786926	306	36
ENSG00000152556	PFKM	phosphofructokinase%2C muscle	-0.295276	0.658777		0.6483	0.25839	0.705635	0.112114	27	30		0.65856	0.25509	0.696761	-0.259864	176	21		0.83094	0.20301	0.658777	-0.295276	115	29		101	14	32634	GeneID:5213	HGNC:8877	12q13.11	12	48498922	48540187	345	15
ENSG00000155087	ODF1	outer dense fiber of sperm tails 1	-0.394048	0.658799		0.84619	0.19872	0.658799	-0.317877	124	12		-0.15236	0.56055	0.855951	0.0108231	104	14		0.21845	0.41354	0.792054	-0.394048	181	18		52	7	32634	GeneID:4956	HGNC:8113	8q22.3	8	103563800	103573245	273	8
ENSG00000253626	EIF5AL1	eukaryotic translation initiation factor 5A like 1	-0.232022	0.658799		0.84619	0.19872	0.658799	-0.232022	462	8		0.37032	0.35557	0.760615	0.0543136	392	13		0.37746	0.35292	0.760809	-0.0233971	330	10		15	3	32634	GeneID:143244	HGNC:17419	10q22.3	10	81272357	81276188	433	12
ENSG00000156931	VPS8	VPS8 subunit of CORVET complex	-0.171946	0.658799		0.84601	0.19877	0.658799	0.152362	179	14		-0.5359	0.70399	0.907755	-0.171946	221	34		0.011904	0.49525	0.83231	-0.0976461	149	28		447	32	32634	GeneID:23355	HGNC:29122	3q27.2	3	184529931	184770402	264	17
ENSG00000076928	ARHGEF1	Rho guanine nucleotide exchange factor 1	0.0149865	0.658799		0.84607	0.19876	0.658799	0.409937	17	60		-0.65414	0.74349	0.919162	0.165158	22	137		-0.33537	0.63133	0.885745	0.0149865	16	129		47	10	32634	GeneID:9138	HGNC:681	19q13.2	19	42387228	42434302	421	69
ENSG00000182993	C12orf60	chromosome 12 open reading frame 60	0.0889849	0.658799		0.84599	0.19878	0.658799	0.160088	211	13		-0.72989	0.76727	0.927609	0.0889849	165	62		0.010231	0.49592	0.832599	0.235161	220	27		263	13	32634	GeneID:144608	HGNC:28726	12p12.3	12	14956506	15059520	70	77
ENSG00000185420	SMYD3	SET and MYND domain containing 3	-0.26447	0.6588		-0.40306	0.65655	0.901445	-0.26447	424	20		0.82765	0.20393	0.6588	0.143652	322	8		0.31534	0.37625	0.772289	0.270489	232	9		3365	169	32634	GeneID:64754	HGNC:15513	1q44	1	245912642	246670614	259	17
ENSG00000138385	SSB	small RNA binding exonuclease protection factor La	-0.262693	0.6588		-0.51899	0.69812	0.916192	-0.262693	44	29		0.82792	0.20386	0.6588	-0.0268618	336	15		0.47461	0.31753	0.741159	-0.0734796	70	21		62	14	32634	GeneID:6741	HGNC:11316	2q31.1	2	170648443	170668574	72	10
ENSG00000198754	OXCT2	3-oxoacid CoA-transferase 2	-0.149248	0.6588		-0.40045	0.65559	0.901122	-0.149248	245	40		0.82776	0.2039	0.6588	0.0855476	72	20		0.37651	0.35327	0.761013	0.125933	71	24		3	2	32634	GeneID:64064	HGNC:18606	1p34.2	1	40235195	40237020	138	42
ENSG00000174227	PIGG	phosphatidylinositol glycan anchor biosynthesis class G	-0.137302	0.658995		0.84541	0.19894	0.658995	-0.137302	14	25		-0.023988	0.50957	0.83407	0.293864	33	47		0.48164	0.31503	0.741159	0.44542	19	30		155	10	32634	GeneID:54872	HGNC:25985	4p16.3	4	492989	533985	227	36
ENSG00000070501	POLB	DNA polymerase beta	-0.0931237	0.658995		0.84509	0.19903	0.658995	0.43891	315	10		0.0042084	0.49832	0.830136	-0.0931237	513	8		0.49859	0.30904	0.737762	0.163619	468	4		65	9	32634	GeneID:5423	HGNC:9174	8p11.21	8	42195972	42229326	56	23
ENSG00000140527	WDR93	WD repeat domain 93	0.0278645	0.658995		0.84525	0.19899	0.658995	0.203028	238	11		-0.50717	0.69398	0.904518	0.0278645	556	12		0.57133	0.28389	0.723198	0.312242	441	9		182	10	32634	GeneID:56964	HGNC:26924	15q26.1	15	90234028	90286869	261	37
ENSG00000132906	CASP9	caspase 9	-0.1289	0.659138		0.54341	0.29342	0.72975	0.0310086	558	16		0.79436	0.21349	0.664291	0.197916	241	14		0.82918	0.2035	0.659138	-0.1289	500	4		133	8	32634	GeneID:842	HGNC:1511	1p36.21	1	15817327	15853029	334	25
ENSG00000196482	ESRRG	estrogen related receptor gamma	0.0116007	0.659138		0.69179	0.24453	0.697489	0.0116007	11	9		0.72666	0.23372	0.67856	0.147347	244	4		0.82873	0.20363	0.659138	0.352136	36	10		2168	208	32634	GeneID:2104	HGNC:3474	1q41	1	216676588	217311097	319	27
ENSG00000185122	HSF1	heat shock transcription factor 1	0.167355	0.659138		0.34198	0.36618	0.776192	0.566152	16	39		0.80489	0.21044	0.662463	0.167355	63	29		0.82938	0.20344	0.659138	0.1856	20	21		43	4	32634	GeneID:3297	HGNC:5224	8q24.3	8	145515280	145538385	134	93
ENSG00000256235	SMIM3	small integral membrane protein 3	-0.245883	0.659315		-0.424	0.66422	0.903497	-0.245883	142	46		0.8267	0.2042	0.659315	0.022782	112	12		0.10184	0.45944	0.816247	-0.0660984	94	27		64	7	32634	GeneID:85027	HGNC:30248	5q33.1	5	150157508	150176296	59	20
ENSG00000163563	MNDA	myeloid cell nuclear differentiation antigen	-0.581079	0.659353		0.54464	0.293	0.72975	-0.179338	361	16		0.74442	0.22831	0.674313	-0.264063	299	3		0.82824	0.20377	0.659353	-0.581079	262	9		41	9	32634	GeneID:4332	HGNC:7183	1q23.1	1	158801107	158819296	82	19
ENSG00000172399	MYOZ2	myozenin 2	-0.472977	0.659389		-0.51611	0.69711	0.915769	-0.472977	163	23		0.82617	0.20435	0.659389	-0.0516372	289	10		-0.30124	0.61839	0.881858	-0.314418	364	18		168	16	32634	GeneID:51778	HGNC:1330	4q26	4	120056939	120108944	432	2
ENSG00000125257	ABCC4	ATP binding cassette subfamily C member 4	-0.42349	0.659389		-1.0859	0.86125	0.961511	-0.42349	207	24		0.82651	0.20426	0.659389	0.161694	303	5		0.032191	0.48716	0.829638	0.133382	306	6		1142	111	32634	GeneID:10257	HGNC:55	13q32.1	13	95672083	95953687	204	4
ENSG00000162576	MXRA8	matrix remodeling associated 8	-0.0341103	0.659389		-0.34347	0.63438	0.893908	0.315935	308	49		0.82613	0.20437	0.659389	-0.0341103	226	25		0.52402	0.30013	0.731437	0.36764	224	31		26	5	32634	GeneID:54587	HGNC:7542	1p36.33	1	1288069	1297157	183	51
ENSG00000162976	PQLC3	protein_coding	-0.008921	0.659536		0.84426	0.19926	0.659536	-0.008921	131	14		0.78984	0.21481	0.665428	0.0484295	179	7		0.71876	0.23614	0.687798	0.252813	127	12		94	15	32634	NA	NA	2p25.1	2	11295324	11319000	116	26
ENSG00000153975	ZUFSP	protein_coding	-0.210452	0.659558		0.69692	0.24293	0.695806	0.0766106	135	19		0.53264	0.29714	0.728731	-0.0811724	160	16		0.82789	0.20387	0.659558	-0.210452	95	16		117	13	32634	NA	NA	6q22.1	6	116956781	116989957	506	9
ENSG00000147613	PSKH2	protein serine kinase H2	-0.0029399	0.659611		0.78557	0.21606	0.674239	0.0198595	547	3		0.69415	0.24379	0.686306	-0.0029399	596	1		0.82757	0.20396	0.659611	0.0511984	537	1		83	12	32634	GeneID:85481	HGNC:18997	8q21.3	8	87060602	87100850	252	17
ENSG00000197177	GPR123	protein_coding	-0.321951	0.659683		-2.3065	0.98946	0.997255	-0.321951	62	32		0.82462	0.20479	0.659683	0.0585524	8	8		-0.90138	0.81631	0.944818	-0.192362	11	27		296	45	32634	NA	NA	10q26.3	10	134884433	134945179	350	8
ENSG00000256269	HMBS	hydroxymethylbilane synthase	-0.183363	0.659683		-1.3973	0.91884	0.976179	-0.183363	76	71		0.82411	0.20494	0.659683	0.261662	153	26		-0.4862	0.68659	0.904178	0.201386	64	52		16	3	32634	GeneID:3145	HGNC:4982	11q23.3	11	118955576	118964259	157	31
ENSG00000170469	SPATA24	spermatogenesis associated 24	-0.144584	0.659683		-0.39155	0.6523	0.900371	-0.144584	345	42		0.82431	0.20488	0.659683	-0.109064	377	36		0.11432	0.45449	0.813278	0.0904582	342	88		10	2	32634	GeneID:202051	HGNC:27322	5q31.2	5	138732252	138739777	36	30
ENSG00000105676	ARMC6	armadillo repeat containing 6	-0.112865	0.659683		-1.0556	0.85442	0.960691	-0.112865	57	96		0.82416	0.20492	0.659683	0.0519813	79	59		0.25053	0.40109	0.784399	0.13236	147	72		58	9	32634	GeneID:93436	HGNC:25049	19p13.11	19	19144384	19170563	147	75
ENSG00000101493	ZNF516	zinc finger protein 516	-0.10116	0.659683		-0.37125	0.64477	0.897783	-0.00455763	241	12		0.82506	0.20467	0.659683	-0.0336074	440	6		0.20833	0.41749	0.795536	-0.10116	255	11		431	50	32634	GeneID:9658	HGNC:28990	18q23	18	74069644	74207146	503	7
ENSG00000204377	C1orf134	NA	0.00532073	0.659683		-0.68188	0.75234	0.933062	0.00532073	558	31		0.82439	0.20486	0.659683	0.0201794	241	13		0.3996	0.34473	0.756341	0.0131967	236	32		3	1	32634	NA	NA	1p36.13	1	16555368	16556038	334	33
ENSG00000120948	TARDBP	TAR DNA binding protein	-0.0706234	0.659745		0.84389	0.19936	0.659745	0.0566521	310	15		-0.8367	0.79862	0.936936	-0.0706234	50	60		-0.22217	0.58791	0.868911	-0.0590585	78	45		23	4	32634	GeneID:23435	HGNC:11571	1p36.22	1	11072414	11085796	92	40
ENSG00000167674	HDGFRP2	protein_coding	-0.0287306	0.659764		0.84322	0.19955	0.659764	0.40082	395	5		-0.8251	0.79534	0.936273	0.02177	58	143		0.11559	0.45399	0.813015	-0.0287306	76	82		118	13	32634	NA	NA	19p13.3	19	4472284	4502223	127	108
ENSG00000074181	NOTCH3	notch receptor 3	0.1995	0.659764		0.84342	0.1995	0.659764	0.510597	94	40		0.57865	0.28141	0.715663	0.511483	79	72		0.75264	0.22583	0.678169	0.560652	311	20		137	11	32634	GeneID:4854	HGNC:7883	19p13.12	19	15270444	15311792	147	158
ENSG00000128059	PPAT	phosphoribosyl pyrophosphate amidotransferase	-0.143148	0.659768		-1.7924	0.96347	0.990025	-0.143148	83	32		0.82374	0.20504	0.659768	0.204902	224	15		-0.12203	0.54856	0.855802	0.361583	157	26		107	13	32634	GeneID:5471	HGNC:9238	4q12	4	57259528	57301781	144	14
ENSG00000188690	UROS	uroporphyrinogen III synthase	-0.0998043	0.659783		0.73175	0.23216	0.687915	0.208749	506	4		0.60321	0.27319	0.710936	-0.0998043	364	10		0.82723	0.20405	0.659783	0.00757981	410	4		76	6	32634	GeneID:7390	HGNC:12592	10q26.13	10	127477146	127511817	268	21
ENSG00000164694	FNDC1	fibronectin type III domain containing 1	-0.311499	0.659786		-0.72873	0.76692	0.938299	-0.311499	267	25		0.82308	0.20523	0.659786	-0.20999	509	3		0.20112	0.4203	0.796737	-0.0502008	377	7		385	21	32634	GeneID:84624	HGNC:21184	6q25.3	6	159590429	159693141	150	7
ENSG00000156510	HKDC1	hexokinase domain containing 1	-0.262468	0.659786		0.13087	0.44794	0.819885	-0.134453	458	14		0.82311	0.20522	0.659786	-0.13961	163	15		0.59781	0.27498	0.71713	-0.262468	254	14		181	31	32634	GeneID:80201	HGNC:23302	10q22.1	10	70980059	71027315	11	16
ENSG00000100075	SLC25A1	solute carrier family 25 member 1	0.0440794	0.659786		-0.24909	0.59835	0.881889	0.0440794	340	36		0.82317	0.20521	0.659786	0.0851999	133	19		0.44381	0.32859	0.746499	0.0688809	188	20		6	2	32634	GeneID:6576	HGNC:10979	22q11.21	22	19163095	19166343	229	47
ENSG00000257138	TAS2R38	taste 2 receptor member 38	-0.101142	0.6599		0.81444	0.2077	0.66665	-0.101142	375	14		0.53403	0.29666	0.728355	0.0354762	412	17		0.82685	0.20416	0.6599	-0.049167	333	15		3	1	32634	GeneID:5726	HGNC:9584	7q34	7	141672431	141673573	220	41
ENSG00000146433	TMEM181	transmembrane protein 181	-0.438475	0.659901		-1.6961	0.95507	0.987749	-0.438475	267	32		0.82239	0.20543	0.659901	0.106587	509	4		-0.63795	0.73825	0.920781	-0.435831	377	12		344	29	32634	GeneID:57583	HGNC:20958	6q25.3	6	158957468	159056460	150	2
ENSG00000174339	OR2Y1	olfactory receptor family 2 subfamily Y member 1	-0.249833	0.659901		-0.13184	0.55245	0.865877	-0.177844	92	42		0.82237	0.20543	0.659901	-0.192891	367	6		0.56724	0.28527	0.723756	-0.249833	424	7		4	2	32634	GeneID:134083	HGNC:14837	5q35.3	5	180166042	180167099	125	27
ENSG00000138892	TTLL8	tubulin tyrosine ligase like 8	-0.13016	0.659901		0.54382	0.29328	0.72975	-0.0883636	128	20		0.82233	0.20544	0.659901	-0.0757779	414	7		0.52764	0.29887	0.73092	-0.13016	419	13		177	31	32634	GeneID:164714	HGNC:34000	22q13.33	22	50453552	50495364	338	20
ENSG00000159256	MORC3	MORC family CW-type zinc finger 3	0.0159226	0.659901		-1.5625	0.94092	0.983524	0.118711	216	24		0.82242	0.20542	0.659901	0.0159226	95	8		0.037934	0.48487	0.829078	0.0861604	122	16		197	12	32634	GeneID:23515	HGNC:23572	21q22.12	21	37692487	37758446	119	31
ENSG00000011243	AKAP8L	A-kinase anchoring protein 8 like	0.1646	0.659901		-0.049116	0.51959	0.852107	0.176017	94	85		0.82231	0.20545	0.659901	0.228148	79	60		0.40909	0.34124	0.755172	0.1646	311	27		65	6	32634	GeneID:26993	HGNC:29857	19p13.12	19	15490859	15529952	147	156
ENSG00000103148	NPRL3	NPR3 like%2C GATOR1 complex subunit	0.188881	0.65991		0.37696	0.3531	0.766496	0.555939	110	76		0.73849	0.23011	0.675144	0.188881	173	55		0.82672	0.2042	0.65991	0.198992	192	38		139	17	32634	GeneID:8131	HGNC:14124	16p13.3	16	134273	188859	40	136
ENSG00000179270	C2orf71	protein_coding	-0.224588	0.659993		0.69744	0.24277	0.69571	-0.164671	98	23		0.2988	0.38255	0.774177	-0.140558	273	6		0.82643	0.20428	0.659993	-0.224588	300	16		61	8	32634	NA	NA	2p23.2	2	29283842	29297127	115	15
ENSG00000155438	NIFK	nucleolar protein interacting with the FHA domain of MKI67	0.0417429	0.659993		0.49513	0.31025	0.740466	0.0610841	492	7		0.77274	0.21984	0.66848	0.0417429	343	10		0.82602	0.2044	0.659993	0.0832228	444	4		25	4	32634	GeneID:84365	HGNC:17838	2q14.3	2	122484521	122494499	20	21
ENSG00000162777	DENND2D	DENN domain containing 2D	-0.12227	0.660014		0.71044	0.23871	0.692019	-0.104578	403	21		0.44722	0.32736	0.749333	-0.12227	59	30		0.82574	0.20448	0.660014	0.109232	146	25		46	16	32634	GeneID:79961	HGNC:26192	1p13.3	1	111729796	111747157	208	26
ENSG00000108854	SMURF2	SMAD specific E3 ubiquitin protein ligase 2	-0.428982	0.660103		0.84259	0.19973	0.660103	-0.14102	109	32		-0.08515	0.53393	0.84337	-0.0758158	186	39		0.57578	0.28238	0.722412	-0.428982	82	29		220	12	32634	GeneID:64750	HGNC:16809	17q23.3	17	62538413	62658186	357	4
ENSG00000007866	TEAD3	TEA domain transcription factor 3	-0.12164	0.660103		0.8425	0.19975	0.660103	-0.12164	71	37		-0.46138	0.67774	0.900815	0.241448	82	56		-0.027043	0.51079	0.83952	0.280508	61	49		44	17	32634	GeneID:7005	HGNC:11716	6p21.31	6	35441374	35464853	358	23
ENSG00000105642	KCNN1	potassium calcium-activated channel subfamily N member 1	-0.287684	0.660122		0.84197	0.1999	0.660122	0.0468796	57	38		-0.62134	0.73281	0.915949	-0.287684	79	123		0.18879	0.42513	0.798791	-0.107007	147	76		124	20	32634	GeneID:3780	HGNC:6290	19p13.11	19	18062102	18110889	147	29
ENSG00000122035	RASL11A	RAS like family 11 member A	-0.0434737	0.660122		0.84166	0.19999	0.660122	0.116059	421	5		0.54765	0.29197	0.724862	-0.0379612	220	13		0.019845	0.49208	0.831382	-0.0434737	389	17		6	2	32634	GeneID:387496	HGNC:23802	13q12.2	13	27844464	27847827	99	29
ENSG00000145779	TNFAIP8	TNF alpha induced protein 8	0.0508988	0.660122		0.84175	0.19996	0.660122	0.0508988	587	1		0.81521	0.20748	0.660883	0.344916	380	9		0.60275	0.27334	0.715719	0.513507	556	1		484	49	32634	GeneID:25816	HGNC:17260	5q23.1	5	118604387	118735383	431	15
ENSG00000156413	FUT6	fucosyltransferase 6	-0.0309038	0.660131		0.47443	0.3176	0.746826	0.135691	197	48		0.57074	0.28409	0.716829	-0.0309038	58	56		0.82529	0.2046	0.660131	0.156118	76	37		34	7	32634	GeneID:2528	HGNC:4017	19p13.3	19	5830621	5839742	127	107
ENSG00000168827	GFM1	G elongation factor mitochondrial 1	-0.0826221	0.660166		-0.4373	0.66905	0.905198	-0.0826221	100	21		0.82156	0.20566	0.660166	-0.0350538	231	11		0.37363	0.35434	0.761213	-0.0436895	113	17		167	9	32634	GeneID:85476	HGNC:13780	3q25.32	3	158362067	158410364	416	22
ENSG00000086189	DIMT1	DIMT1 rRNA methyltransferase and ribosome maturation factor	-0.295506	0.660176		0.84137	0.20007	0.660176	-0.037829	512	3		-1.6576	0.9513	0.985428	-0.164612	500	11		-0.17939	0.57119	0.863185	-0.295506	509	8		42	7	32634	GeneID:27292	HGNC:30217	5q12.1	5	61683081	61699766	550	1
ENSG00000112655	PTK7	protein tyrosine kinase 7 (inactive)	-0.645233	0.660216		0.078281	0.4688	0.830361	0.0297253	6	41		0.81917	0.20634	0.660216	-0.0915579	13	30		0.54971	0.29126	0.727105	-0.645233	5	39		192	29	32634	GeneID:5754	HGNC:9618	6p21.1	6	43044006	43129457	159	5
ENSG00000121236	TRIM6	tripartite motif containing 6	-0.591884	0.660216		-1.8394	0.96707	0.990519	-0.591884	408	84		0.81841	0.20656	0.660216	0.137472	123	50		0.0011479	0.49954	0.834834	0.0754701	145	92		100	24	32634	GeneID:117854	HGNC:16277	11p15.4	11	5617339	5634188	141	8
ENSG00000120899	PTK2B	protein tyrosine kinase 2 beta	-0.549718	0.660216		-0.1483	0.55895	0.867938	-0.549718	26	32		0.81849	0.20654	0.660216	0.249773	405	7		0.5107	0.30478	0.734462	0.266277	159	18		412	30	32634	GeneID:2185	HGNC:9612	8p21.2	8	27168999	27316903	218	3
ENSG00000170153	RNF150	ring finger protein 150	-0.382798	0.660216		-0.65798	0.74473	0.93042	-0.382798	460	27		0.81967	0.2062	0.660216	0.0408702	474	8		0.054324	0.47834	0.827138	-0.0348641	417	11		1162	91	32634	GeneID:57484	HGNC:23138	4q31.21	4	141780961	142134031	399	5
ENSG00000065534	MYLK	myosin light chain kinase	-0.281027	0.660216		0.44163	0.32938	0.75262	-0.281027	206	23		0.81954	0.20624	0.660216	0.0742143	7	38		0.81933	0.2063	0.661152	-0.137633	34	35		483	56	32634	GeneID:4638	HGNC:7590	3q21.1	3	123328896	123603178	424	5
ENSG00000198836	OPA1	OPA1 mitochondrial dynamin like GTPase	-0.220829	0.660216		-0.34687	0.63566	0.894628	-0.220829	461	5		0.8188	0.20645	0.660216	0.305601	317	4		-0.32621	0.62787	0.8844	0.0933911	231	11		276	17	32634	GeneID:4976	HGNC:8140	3q29	3	193310933	193415612	537	2
ENSG00000107611	CUBN	cubilin	-0.205028	0.660216		0.18512	0.42657	0.809039	-0.102018	307	11		0.81986	0.20615	0.660216	-0.0620251	403	6		0.54794	0.29187	0.727105	-0.205028	373	7		1246	110	32634	GeneID:8029	HGNC:2548	10p13	10	16865963	17171830	293	12
ENSG00000120805	ARL1	ADP ribosylation factor like GTPase 1	-0.190763	0.660216		-0.49063	0.68816	0.91255	-0.190763	309	17		0.82024	0.20604	0.660216	-0.0196356	395	4		0.39543	0.34626	0.757273	0.0180994	405	8		36	11	32634	GeneID:400	HGNC:692	12q23.2	12	101786898	101801598	45	16
ENSG00000198680	TUSC1	tumor suppressor candidate 1	-0.12943	0.660216		-0.23077	0.59125	0.879656	-0.0194596	357	6		0.81959	0.20622	0.660216	-0.058903	518	5		0.43515	0.33173	0.746856	-0.12943	493	6		17	4	32634	GeneID:286319	HGNC:31010	9p21.2	9	25676396	25678856	508	4
ENSG00000099834	CDHR5	cadherin related family member 5	-0.129032	0.660216		-0.20234	0.58017	0.876199	-0.0496659	141	87		0.81857	0.20652	0.660216	-0.129032	418	7		0.57629	0.28221	0.722364	-0.0412013	425	10		44	10	32634	GeneID:53841	HGNC:7521	11p15.5	11	616565	626078	154	29
ENSG00000131788	PIAS3	protein inhibitor of activated STAT 3	0.019464	0.660216		0.78242	0.21699	0.674352	0.410275	129	18		0.82097	0.20583	0.660216	0.019464	419	10		0.80435	0.2106	0.664525	0.266623	202	17		5	3	32634	GeneID:10401	HGNC:16861	1q21.1	1	145575233	145586546	472	18
ENSG00000131471	AOC3	amine oxidase copper containing 3	-0.367191	0.660321		0.11086	0.45586	0.823802	-0.215245	32	113		0.81812	0.20665	0.660321	0.0435902	115	64		0.80883	0.20931	0.662705	-0.367191	132	81		5	2	32634	GeneID:8639	HGNC:550	17q21.31	17	41003201	41010147	131	29
ENSG00000114062	UBE3A	ubiquitin protein ligase E3A	-0.499255	0.660395		-0.31436	0.62338	0.890976	-0.499255	466	9		0.81789	0.20671	0.660395	0.221448	168	5		0.43247	0.3327	0.74698	0.417857	233	6		202	17	32634	GeneID:7337	HGNC:12496	15q11.2	15	25582381	25684128	232	2
ENSG00000184945	AQP12A	aquaporin 12A	-0.0694464	0.660415		-0.47539	0.68274	0.909938	-0.0694464	157	27		0.81759	0.20679	0.660415	0.113133	305	11		0.29238	0.385	0.777453	0.206366	225	20		9	4	32634	GeneID:375318	HGNC:19941	2q37.3	2	241631262	241637900	189	27
ENSG00000172016	REG3A	regenerating family member 3 alpha	-0.35847	0.660528		0.62242	0.26683	0.711573	-0.35847	602	1		0.67734	0.24909	0.692446	-0.163409	579	2		0.82474	0.20476	0.660528	-0.104244	539	1		5	3	32634	GeneID:5068	HGNC:8601	2p12	2	79384132	79386879	465	3
ENSG00000215712	TMEM242	transmembrane protein 242	0.0398686	0.660576		0.83151	0.20284	0.662191	0.0600737	267	12		0.63273	0.26345	0.703268	0.0648289	480	5		0.82384	0.20502	0.660576	0.0398686	377	5		94	15	32634	GeneID:729515	HGNC:17206	6q25.3	6	157710418	157744633	589	2
ENSG00000169228	RAB24	RAB24%2C member RAS oncogene family	-0.076576	0.660617		-1.1435	0.87359	0.96539	-0.0554987	92	62		0.81725	0.20689	0.660617	-0.076576	118	20		0.16049	0.43625	0.805627	0.115377	198	37		5	3	32634	GeneID:53917	HGNC:9765	5q35.3	5	176728199	176730745	125	55
ENSG00000266714	MYO15B	myosin XVB	-0.199065	0.660635		0.84046	0.20033	0.660635	-0.105031	3	31		-0.35598	0.63907	0.88458	-0.0517164	46	73		0.46221	0.32197	0.743844	-0.199065	6	42		195	25	32634	GeneID:80022	HGNC:14083	17q25.1	17	73584139	73622929	177	36
ENSG00000146143	PRIM2	DNA primase subunit 2	-0.421232	0.660669		-1.0739	0.85857	0.960964	-0.421232	437	29		0.81704	0.20695	0.660669	-0.161988	528	5		0.08571	0.46585	0.818208	-0.287998	456	10		643	55	32634	GeneID:5558	HGNC:9370	6p11.2	6	57179603	57513375	504	1
ENSG00000165637	VDAC2	voltage dependent anion channel 2	0.0651056	0.660679		0.031534	0.48742	0.839586	0.209292	313	19		0.81681	0.20702	0.660679	0.0651056	392	8		0.35982	0.35949	0.763101	0.192803	330	11		46	11	32634	GeneID:7417	HGNC:12672	10q22.2	10	76969912	76991206	33	31
ENSG00000105127	AKAP8	A-kinase anchoring protein 8	-0.594291	0.660883		-1.4984	0.93299	0.980395	-0.594291	94	141		0.81541	0.20742	0.660883	0.0370226	79	61		0.10492	0.45822	0.815453	-0.00962482	311	33		52	10	32634	GeneID:10270	HGNC:378	19p13.12	19	15464196	15490609	147	6
ENSG00000136848	DAB2IP	DAB2 interacting protein	-0.493319	0.660883		-0.55224	0.70961	0.920624	-0.478414	39	29		0.8156	0.20736	0.660883	0.0668385	41	18		-0.21232	0.58407	0.867377	-0.493319	25	26		461	74	32634	GeneID:153090	HGNC:17294	9q33.2	9	124329336	124547809	348	2
ENSG00000161888	SPC24	SPC24 component of NDC80 kinetochore complex	-0.250174	0.660883		-0.9247	0.82244	0.953543	-0.250174	94	126		0.81569	0.20734	0.660883	0.163777	91	48		-0.35306	0.63798	0.887425	-0.112062	130	120		125	20	32634	GeneID:147841	HGNC:26913	19p13.2	19	11242196	11266484	128	30
ENSG00000204175	GPRIN2	G protein regulated inducer of neurite outgrowth 2	-0.203117	0.660883		-1.0143	0.84477	0.958796	-0.203117	343	22		0.81577	0.20732	0.660883	-0.0214661	371	5		0.42353	0.33596	0.750255	-0.0747012	212	10		1	1	32634	GeneID:9721	HGNC:23730	10q11.22	10	46994087	47005643	538	3
ENSG00000089876	DHX32	DEAH-box helicase 32 (putative)	-0.042597	0.660883		0.65104	0.25751	0.705182	0.0451427	506	5		0.8161	0.20722	0.660883	-0.042597	364	7		0.6661	0.25267	0.698675	-0.0408159	410	8		77	12	32634	GeneID:55760	HGNC:16717	10q26.2	10	127524906	127585005	268	25
ENSG00000081148	IMPG2	interphotoreceptor matrix proteoglycan 2	-0.00368625	0.660883		-0.10088	0.54018	0.861763	-0.00368625	472	15		0.81584	0.2073	0.660883	0.0785691	475	5		0.3672	0.35673	0.762184	0.242283	505	4		194	14	32634	GeneID:50939	HGNC:18362	3q12.3	3	100941390	101039404	153	40
ENSG00000197079	KRT35	keratin 35	-0.193377	0.661051		0.80425	0.21063	0.669931	-0.193377	32	72		0.63201	0.26369	0.703306	-0.0591625	115	74		0.82013	0.20607	0.661051	-0.134355	132	79		17	4	32634	GeneID:3886	HGNC:6453	17q21.2	17	39632941	39637392	131	67
ENSG00000125571	IL37	interleukin 37	-0.0756182	0.661263		-0.23216	0.59179	0.879818	-0.0756182	133	22		0.81436	0.20772	0.661263	-0.0754823	129	16		0.57971	0.28106	0.721793	-0.066145	103	17		43	3	32634	GeneID:27178	HGNC:15563	2q13	2	113670548	113676459	170	27
ENSG00000182224	CYB5D1	cytochrome b5 domain containing 1	-0.286	0.661282		0.83948	0.2006	0.661282	-0.286	214	39		-1.87	0.96926	0.990568	0.031828	53	144		-0.79733	0.78737	0.934707	-0.0701685	48	118		5	3	32634	GeneID:124637	HGNC:26516	17p13.1	17	7761064	7765600	47	40
ENSG00000168685	IL7R	interleukin 7 receptor	0.0400069	0.661282		0.83947	0.2006	0.661282	0.377024	388	8		-0.60707	0.7281	0.914657	0.0400069	430	23		0.11391	0.45465	0.813296	0.333886	361	17		84	8	32634	GeneID:3575	HGNC:6024	5p13.2	5	35852797	35879705	417	7
ENSG00000110244	APOA4	apolipoprotein A4	-0.577231	0.661378		0.67412	0.25012	0.70258	-0.577231	76	31		0.81409	0.2078	0.661378	-0.071933	153	27		0.62952	0.2645	0.709272	-0.194873	64	34		14	7	32634	GeneID:337	HGNC:602	11q23.3	11	116691419	116694022	157	5
ENSG00000080824	HSP90AA1	heat shock protein 90 alpha family class A member 1	0.17918	0.661378		-0.15895	0.56315	0.86915	0.17918	147	26		0.81396	0.20783	0.661378	0.343934	188	21		0.54413	0.29318	0.727755	0.191965	241	17		142	17	32634	GeneID:3320	HGNC:5253	14q32.31	14	102547075	102606036	39	33
ENSG00000108602	ALDH3A1	aldehyde dehydrogenase 3 family member A1	0.0658478	0.661391		0.83924	0.20067	0.661391	0.0678599	86	28		0.79305	0.21387	0.665002	0.0658478	28	24		0.80958	0.20909	0.662445	0.296668	37	26		16	5	32634	GeneID:218	HGNC:405	17p11.2	17	19641297	19652256	49	25
ENSG00000100647	KIAA0247	protein_coding	-0.104808	0.661396		0.29857	0.38264	0.786897	0.00111652	96	14		0.7	0.24196	0.684817	-0.0676986	86	33		0.81843	0.20656	0.661396	-0.104808	110	10		163	24	32634	NA	NA	14q24.1	14	70078313	70181859	71	24
ENSG00000166368	OR2D2	olfactory receptor family 2 subfamily D member 2	-0.167268	0.661438		0.57283	0.28338	0.723291	-0.167268	408	25		0.63239	0.26357	0.703298	-0.102289	123	60		0.81815	0.20663	0.661438	-0.0760625	145	49		3	2	32634	GeneID:120776	HGNC:8244	11p15.4	11	6912721	6913830	141	64
ENSG00000197102	DYNC1H1	dynein cytoplasmic 1 heavy chain 1	-0.737488	0.661494		-0.56815	0.71503	0.922077	-0.737488	147	34		0.81359	0.20794	0.661494	0.158911	188	22		0.33379	0.36927	0.768308	-0.0684968	241	33		180	20	32634	GeneID:1778	HGNC:2961	14q32.31	14	102430865	102517129	39	2
ENSG00000163497	FEV	FEV transcription factor%2C ETS family member	-0.555069	0.661494		-0.32471	0.6273	0.891906	-0.265146	88	50		0.80923	0.20919	0.661494	0.0388005	290	33		0.41099	0.34054	0.754649	-0.555069	121	39		1	1	32634	GeneID:54738	HGNC:18562	2q35	2	219845809	219850379	24	4
ENSG00000205464	ATP6AP1L	ATPase H+ transporting accessory protein 1 like	-0.420762	0.661494		-0.97062	0.83413	0.956151	-0.420762	394	26		0.81134	0.20859	0.661494	-0.0559504	497	3		-0.10694	0.54258	0.853515	-0.133787	126	26		182	22	32634	GeneID:92270	HGNC:28091	5q14.2	5	81575281	81682796	312	5
ENSG00000078177	N4BP2	NEDD4 binding protein 2	-0.383484	0.661494		-0.61976	0.73229	0.927478	-0.383484	2	29		0.80915	0.20921	0.661494	0.0820739	2	14		-0.033604	0.5134	0.840971	-0.207927	2	25		262	28	32634	GeneID:55728	HGNC:29851	4p14	4	40058446	40159872	322	4
ENSG00000128829	EIF2AK4	eukaryotic translation initiation factor 2 alpha kinase 4	-0.341811	0.661494		0.45755	0.32364	0.748354	-0.181377	66	40		0.81353	0.20796	0.661494	-0.0721103	42	55		0.3772	0.35301	0.760911	-0.341811	63	68		319	34	32634	GeneID:440275	HGNC:19687	15q15.1	15	40226347	40327797	284	9
ENSG00000160145	KALRN	kalirin RhoGEF kinase	-0.286477	0.661494		-0.13966	0.55554	0.867154	-0.286477	206	39		0.8113	0.2086	0.661494	0.210774	7	39		0.34982	0.36324	0.764559	-0.207896	34	42		2044	129	32634	GeneID:8997	HGNC:4814	3q21.2	3	123798870	124445172	424	3
ENSG00000152766	ANKRD22	ankyrin repeat domain 22	-0.286299	0.661494		-0.70847	0.76067	0.935815	-0.286299	149	43		0.80929	0.20917	0.661494	-0.0738871	119	17		0.10141	0.45961	0.816247	-0.229807	107	36		73	14	32634	GeneID:118932	HGNC:28321	10q23.31	10	90581889	90611575	276	9
ENSG00000185926	OR4C46	olfactory receptor family 4 subfamily C member 46	-0.249731	0.661494		0.52912	0.29836	0.732624	-0.249731	605	1		0.8127	0.20819	0.661494	-0.151654	585	1		0.43456	0.33194	0.746856	-0.243871	564	1		10	3	32634	GeneID:119749	HGNC:31271	11p11.12	11	51515282	51516211	561	1
ENSG00000116783	TNNI3K	TNNI3 interacting kinase	-0.156073	0.661494		-0.78369	0.78339	0.941654	-0.156073	545	19		0.81272	0.20819	0.661494	-0.0293371	584	1		-0.3554	0.63885	0.887544	-0.133741	554	4		682	72	32634	GeneID:51086	HGNC:19661	1p31.1	1	74663947	75010112	521	4
ENSG00000124602	UNC5CL	unc-5 family C-terminal like	-0.136918	0.661494		-0.32589	0.62775	0.891906	-0.136918	158	49		0.80941	0.20914	0.661494	0.0313388	338	14		0.4862	0.31341	0.740693	0.0364547	279	22		22	5	32634	GeneID:222643	HGNC:21203	6p21.1	6	40994772	41006928	159	47
ENSG00000163354	DCST2	DC-STAMP domain containing 2	-0.136731	0.661494		0.1896	0.42481	0.808023	0.0445053	28	99		0.81111	0.20865	0.661494	-0.121374	17	62		0.53686	0.29568	0.728823	-0.136731	13	77		27	7	32634	GeneID:127579	HGNC:26562	1q21.3	1	154990996	155006257	203	44
ENSG00000205209	SCGB2B2	secretoglobin family 2B member 2	-0.121872	0.661494		-0.074751	0.52979	0.857992	-0.121872	89	48		0.80946	0.20912	0.661494	-0.0728587	293	38		0.17055	0.43229	0.803979	-0.0663384	259	31		353	31	32634	GeneID:284402	HGNC:27616	19q13.11	19	35084234	35166604	126	21
ENSG00000198471	RTP2	receptor transporter protein 2	-0.103296	0.661494		0.17065	0.43225	0.810978	-0.103296	232	7		0.80992	0.20899	0.661494	-0.0184239	237	4		0.69978	0.24203	0.690578	-0.0544234	238	3		18	4	32634	GeneID:344892	HGNC:32486	3q27.3	3	187416047	187420345	264	24
ENSG00000117600	LPPR4	protein_coding	-0.0933757	0.661494		-0.78648	0.78421	0.941866	-0.0933757	187	25		0.80928	0.20918	0.661494	0.0219142	268	2		0.42321	0.33607	0.750313	0.180154	313	17		125	19	32634	NA	NA	1p21.2	1	99729509	99775146	186	14
ENSG00000176922	OR51S1	olfactory receptor family 51 subfamily S member 1	-0.0932462	0.661494		-1.9797	0.97613	0.992498	-0.051833	141	118		0.8092	0.2092	0.661494	-0.0932462	123	51		-0.15195	0.56039	0.859925	-0.0683397	145	101		8	3	32634	GeneID:119692	HGNC:15204	11p15.4	11	4869427	4870514	141	90
ENSG00000116791	CRYZ	crystallin zeta	-0.081542	0.661494		-0.23944	0.59462	0.880573	-0.081542	545	12		0.80997	0.20898	0.661494	0.150662	49	14		0.64699	0.25882	0.704728	0.171384	235	7		82	16	32634	GeneID:1429	HGNC:2419	1p31.1	1	75171170	75199092	521	5
ENSG00000182272	B4GALNT4	beta-1%2C4-N-acetyl-galactosaminyltransferase 4	-0.0756052	0.661494		0.40777	0.34172	0.758291	-0.0278078	141	56		0.81228	0.20832	0.661494	0.0757907	418	8		0.71673	0.23677	0.688799	-0.0756052	425	7		46	8	32634	GeneID:338707	HGNC:26315	11p15.5	11	369796	382116	154	37
ENSG00000163659	TIPARP	TCDD inducible poly(ADP-ribose) polymerase	-0.0140519	0.661494		0.42988	0.33364	0.754386	0.0922745	530	5		0.80895	0.20927	0.661494	0.0392844	491	7		0.77303	0.21975	0.673003	-0.0140519	421	4		74	14	32634	GeneID:25976	HGNC:23696	3q25.31	3	156391024	156424559	416	25
ENSG00000164211	STARD4	StAR related lipid transfer domain containing 4	-0.0106236	0.661494		-0.12668	0.5504	0.864977	-0.0106236	546	8		0.81067	0.20878	0.661494	0.0398559	195	4		0.4883	0.31267	0.739941	0.154717	227	3		23	6	32634	GeneID:134429	HGNC:18058	5q22.1	5	110831731	110848288	94	20
ENSG00000168734	PKIG	cAMP-dependent protein kinase inhibitor gamma	0.169797	0.661494		-0.38762	0.65085	0.900076	0.413124	500	29		0.80923	0.20919	0.661494	0.169797	159	19		0.1921	0.42383	0.797996	0.346655	270	39		184	21	32634	GeneID:11142	HGNC:9019	20q13.12	20	43160426	43252888	42	80
ENSG00000215749	GOLGA6L18	protein_coding	0.000433973	0.661509		0.61261	0.27007	0.713443	0.0413344	317	14		0.60036	0.27413	0.712062	0.000433973	189	9		0.81759	0.2068	0.661509	0.00111733	289	9		2	1	32634	NA	NA	15q25.2	15	82930438	82939159	443	36
ENSG00000112679	DUSP22	dual specificity phosphatase 22	0.20675	0.661509		0.52152	0.301	0.734347	0.452161	429	5		0.79262	0.214	0.665038	0.219126	534	3		0.81774	0.20675	0.661509	0.357874	427	6		22	5	32634	GeneID:56940	HGNC:16077	6p25.3	6	291630	351355	185	32
ENSG00000173757	STAT5B	signal transducer and activator of transcription 5B	-0.424524	0.66152		0.40505	0.34272	0.758718	-0.339493	32	98		0.78612	0.2159	0.665881	-0.370976	115	66		0.81459	0.20765	0.66152	-0.424524	132	80		90	9	32634	GeneID:6777	HGNC:11367	17q21.2	17	40351186	40428725	131	22
ENSG00000163848	ZNF148	zinc finger protein 148	-0.259631	0.66152		0.65599	0.25592	0.705182	-0.259631	206	15		0.68649	0.2462	0.688975	-0.0235397	96	12		0.8153	0.20745	0.66152	0.0574397	129	13		283	14	32634	GeneID:7707	HGNC:12933	3q21.2	3	124944405	125094198	424	7
ENSG00000136859	ANGPTL2	angiopoietin like 2	-0.0935682	0.66152		0.79283	0.21394	0.673323	-0.0935682	171	22		0.44427	0.32842	0.749333	0.0826071	52	28		0.81297	0.20812	0.66152	0.122487	86	18		57	11	32634	GeneID:23452	HGNC:490	9q33.3	9	129849611	129885162	211	30
ENSG00000176390	CRLF3	cytokine receptor like factor 3	-0.0607402	0.66152		0.82614	0.20436	0.663901	0.204296	8	34		0.48899	0.31243	0.738841	-0.0515804	61	31		0.81437	0.20772	0.66152	-0.0607402	22	38		202	5	32634	GeneID:51379	HGNC:17177	17q11.2	17	29096406	29151794	320	33
ENSG00000115956	PLEK	pleckstrin	-0.0301863	0.66152		0.60604	0.27224	0.714799	0.282542	215	19		0.52081	0.30125	0.731181	-0.0301863	192	13		0.81692	0.20699	0.66152	0.163306	164	12		182	16	32634	GeneID:5341	HGNC:9070	2p13.3	2	68592305	68624585	301	13
ENSG00000120709	FAM53C	family with sequence similarity 53 member C	0.142007	0.66152		0.68798	0.24573	0.698908	0.142007	345	21		0.72352	0.23468	0.67856	0.208021	377	40		0.81624	0.20718	0.66152	0.28345	342	36		38	11	32634	GeneID:51307	HGNC:1336	5q31.2	5	137667624	137685416	130	29
ENSG00000181722	ZBTB20	zinc finger and BTB domain containing 20	0.20787	0.66152		0.63331	0.26326	0.708222	0.475118	228	20		0.6349	0.26275	0.702681	0.6477	365	13		0.81382	0.20787	0.66152	0.857536	440	3		1489	146	32634	GeneID:26137	HGNC:13503	3q13.31	3	114056941	114866118	100	37
ENSG00000156475	PPP2R2B	protein phosphatase 2 regulatory subunit Bbeta	-0.573644	0.661581		-0.30426	0.61953	0.889714	-0.573644	538	8		0.80865	0.20936	0.661581	-0.0336778	589	1		0.51638	0.30279	0.732436	0.295932	524	5		1168	84	32634	GeneID:5521	HGNC:9305	5q32	5	145967936	146464347	401	1
ENSG00000176428	VPS37D	VPS37D subunit of ESCRT-I	-0.10355	0.661581		-0.81479	0.7924	0.944222	-0.0847783	213	50		0.80797	0.20955	0.661581	0.026457	575	2		0.24293	0.40403	0.786541	-0.10355	522	11		9	3	32634	GeneID:155382	HGNC:18287	7q11.23	7	73082155	73086442	110	28
ENSG00000136147	PHF11	PHD finger protein 11	-0.087903	0.661581		-0.14518	0.55772	0.867935	0.0709606	161	17		0.80827	0.20947	0.661581	-0.087903	209	17		0.67205	0.25078	0.697229	-0.0403542	299	16		113	13	32634	GeneID:51131	HGNC:17024	13q14.2	13	50069746	50103123	44	23
ENSG00000004864	SLC25A13	solute carrier family 25 member 13	-0.0735243	0.661581		0.5729	0.28336	0.723291	-0.0735243	50	8		0.80849	0.2094	0.661581	0.246916	354	6		0.40264	0.34361	0.756341	0.0324164	413	9		275	17	32634	GeneID:10165	HGNC:10983	7q21.3	7	95749532	95951459	95	27
ENSG00000138134	STAMBPL1	STAM binding protein like 1	-0.532924	0.661591		-0.012065	0.50481	0.846263	-0.532924	149	34		0.80755	0.20967	0.661591	-0.172135	119	18		0.56871	0.28478	0.72364	0.0255257	107	26		185	20	32634	GeneID:57559	HGNC:24105	10q23.31	10	90639491	90734910	276	5
ENSG00000153820	SPHKAP	SPHK1 interactor%2C AKAP domain containing	-0.281685	0.661695		-0.20766	0.58225	0.877152	-0.281685	380	7		0.80732	0.20974	0.661695	-0.0463035	103	5		0.69889	0.24231	0.690936	-0.0226813	268	5		744	46	32634	GeneID:80309	HGNC:30619	2q36.3	2	228844666	229046361	98	17
ENSG00000177663	IL17RA	interleukin 17 receptor A	-0.173016	0.661718		0.83847	0.20088	0.661718	0.0193704	340	12		-0.23881	0.59437	0.866704	-0.0444438	133	44		0.24676	0.40255	0.785399	-0.173016	188	24		87	23	32634	GeneID:23765	HGNC:5985	22q11.1	22	17565844	17596583	229	15
ENSG00000143196	DPT	dermatopontin	-0.570378	0.661781		0.83818	0.20097	0.661781	-0.179855	114	17		-0.98402	0.83745	0.950767	-0.570378	148	41		-0.085195	0.53395	0.850868	-0.426702	179	31		142	20	32634	GeneID:1805	HGNC:3011	1q24.2	1	168664697	168698502	17	7
ENSG00000147604	RPL7	ribosomal protein L7	-0.461143	0.661781		0.83806	0.201	0.661781	-0.461143	531	5		-0.068481	0.5273	0.840016	-0.155902	200	16		0.28981	0.38598	0.77821	-0.448215	266	14		14	6	32634	GeneID:6129	HGNC:10363	8q21.11	8	74202506	74208024	478	1
ENSG00000184012	TMPRSS2	transmembrane serine protease 2	-0.0794702	0.661781		0.83803	0.20101	0.661781	0.362263	148	19		-0.11875	0.54726	0.849817	-0.0794702	95	18		0.25131	0.40079	0.783983	0.0108758	122	12		330	39	32634	GeneID:7113	HGNC:11876	21q22.3	21	42836478	42903043	328	16
ENSG00000163682	RPL9	ribosomal protein L9	0.0378681	0.661872		-0.19169	0.57601	0.873706	0.0378681	2	25		0.80688	0.20987	0.661872	0.203858	2	15		0.38627	0.34965	0.758782	0.509605	2	20		20	6	32634	GeneID:6133	HGNC:10369	4p14	4	39455744	39460568	322	22
ENSG00000006638	TBXA2R	thromboxane A2 receptor	0.197622	0.661872		0.60646	0.2721	0.714745	0.409886	126	47		0.80689	0.20986	0.661872	0.197622	58	42		0.74478	0.2282	0.680383	0.717991	76	43		62	10	32634	GeneID:6915	HGNC:11608	19p13.3	19	3594504	3606838	225	115
ENSG00000236294	TSRM	NA	-0.00518473	0.662019		0.83752	0.20115	0.662019	0.0161728	468	6		-0.16332	0.56487	0.858085	-0.00518473	14	13		0.33924	0.36721	0.767413	0.0138825	32	10		1	1	32634	NA	NA	7q31.1	7	113091127	113091457	233	8
ENSG00000070540	WIPI1	WD repeat domain%2C phosphoinositide interacting 1	0.00712883	0.662019		0.83748	0.20116	0.662019	0.0960947	109	33		-1.1976	0.88447	0.963513	0.00712883	186	53		-0.63928	0.73868	0.920781	0.0784882	82	52		107	18	32634	GeneID:55062	HGNC:25471	17q24.2	17	66417089	66453654	381	16
ENSG00000197591	OR11L1	olfactory receptor family 11 subfamily L member 1	-0.113381	0.662071		0.8369	0.20132	0.662071	-0.113381	425	8		0.59406	0.27624	0.712765	-0.0539129	570	7		0.79721	0.21266	0.665747	-0.0926953	475	7		8	1	32634	GeneID:391189	HGNC:14998	1q44	1	248004199	248005254	259	49
ENSG00000166167	BTRC	beta-transducin repeat containing E3 ubiquitin protein ligase	0.0310554	0.662071		0.83699	0.2013	0.662071	0.0310554	15	21		-0.15284	0.56074	0.856022	0.146258	114	46		0.21752	0.4139	0.79249	0.411898	69	30		430	21	32634	GeneID:8945	HGNC:1144	10q24.32	10	103113820	103317078	81	84
ENSG00000079385	CEACAM1	CEA cell adhesion molecule 1	-0.264405	0.662081		0.83677	0.20136	0.662081	-0.23896	17	61		-1.3608	0.91321	0.973062	-0.0690447	22	157		0.10127	0.45967	0.816247	-0.264405	16	100		47	7	32634	GeneID:634	HGNC:1814	19q13.2	19	43011456	43065386	421	15
ENSG00000086475	SEPHS1	selenophosphate synthetase 1	-0.462612	0.662092		0.83557	0.2017	0.662092	0.0221719	220	12		0.011648	0.49535	0.828591	-0.167216	207	17		0.27116	0.39313	0.781213	-0.462612	234	16		115	13	32634	GeneID:22929	HGNC:19685	10p13	10	13359424	13390297	385	2
ENSG00000175416	CLTB	clathrin light chain B	-0.274699	0.662092		0.83583	0.20163	0.662092	0.292696	449	4		-2.6057	0.99542	0.998465	-0.110404	118	71		-1.0082	0.84332	0.953752	-0.274699	198	65		58	15	32634	GeneID:1212	HGNC:2091	5q35.2	5	175819456	175843570	125	22
ENSG00000182749	PAQR7	progestin and adipoQ receptor family member 7	-0.225932	0.662092		0.83648	0.20144	0.662092	0.119701	101	22		-1.5903	0.94411	0.983025	-0.155695	374	64		-0.32804	0.62856	0.884816	-0.225932	77	68		7	2	32634	GeneID:164091	HGNC:23146	1p36.11	1	26187701	26197744	135	15
ENSG00000109133	TMEM33	transmembrane protein 33	-0.210974	0.662092		0.83659	0.20141	0.662092	-0.155193	496	4		0.024264	0.49032	0.826164	-0.155874	485	6		0.69213	0.24443	0.692822	-0.210974	481	5		73	7	32634	GeneID:55161	HGNC:25541	4p13	4	41937137	41962589	322	13
ENSG00000255292	SDHD	succinate dehydrogenase complex subunit D	-0.209618	0.662092		0.8361	0.20155	0.662092	-0.156857	185	25		0.42154	0.33668	0.75289	-0.0144054	84	22		0.39627	0.34595	0.757268	-0.209618	206	26		215	32	32634	GeneID:6392	HGNC:10683	11q23.1	11	111957627	112064528	46	19
ENSG00000183020	AP2A2	adaptor related protein complex 2 subunit alpha 2	-0.00678021	0.662092		0.8355	0.20172	0.662092	0.364043	141	41		-2.3837	0.99143	0.997165	-0.00678021	123	151		-0.31587	0.62395	0.883384	0.163173	145	111		316	13	32634	GeneID:161	HGNC:562	11p15.5	11	924894	1012239	154	51
ENSG00000173480	ZNF417	zinc finger protein 417	0.0325538	0.662092		0.83542	0.20174	0.662092	0.0325538	70	39		-0.68541	0.75346	0.922699	0.0744757	252	128		0.25413	0.3997	0.783487	0.246189	100	75		47	8	32634	GeneID:147687	HGNC:20646	19q13.43	19	58411664	58427978	458	117
ENSG00000099250	NRP1	neuropilin 1	0.183544	0.662165		-0.76363	0.77746	0.939891	0.183544	642	1		0.80641	0.21	0.662165	0.345699	583	2		0.38029	0.35186	0.760354	0.621854	487	2		598	66	32634	GeneID:8829	HGNC:8004	10p11.22	10	33466420	33625190	517	18
ENSG00000146676	PURB	purine rich element binding protein B	-0.407395	0.662191		0.83217	0.20266	0.662191	-0.181338	222	22		-1.1456	0.87401	0.960633	-0.167495	130	41		0.13914	0.44467	0.810366	-0.407395	185	33		10	5	32634	GeneID:5814	HGNC:9702	7p13	7	44915896	44924960	511	1
ENSG00000091972	CD200	CD200 molecule	-0.359803	0.662191		0.83469	0.20195	0.662191	0.156335	228	15		-0.39166	0.65235	0.890655	-0.359803	249	23		0.3539	0.36171	0.764142	-0.0689956	194	22		97	13	32634	GeneID:4345	HGNC:7203	3q13.2	3	112051194	112081659	100	8
ENSG00000166225	FRS2	fibroblast growth factor receptor substrate 2	-0.307951	0.662191		0.83414	0.2021	0.662191	0.330329	260	9		-0.79766	0.78747	0.934346	-0.307951	384	22		0.016454	0.49344	0.831382	-0.143367	275	15		280	22	32634	GeneID:10818	HGNC:16971	12q15	12	69864129	69973562	133	10
ENSG00000116983	HPCAL4	hippocalcin like 4	-0.271754	0.662191		0.83191	0.20273	0.662191	-0.0897256	245	12		0.2627	0.39639	0.780468	-0.271754	72	29		0.72157	0.23528	0.687104	-0.223497	71	19		76	13	32634	GeneID:51440	HGNC:18212	1p34.2	1	40144320	40157361	138	26
ENSG00000168874	ATOH8	atonal bHLH transcription factor 8	-0.220982	0.662191		0.83139	0.20288	0.662191	-0.220982	224	13		0.12537	0.45011	0.808887	0.0759353	296	20		0.75159	0.22615	0.678169	0.238551	176	13		80	13	32634	GeneID:84913	HGNC:24126	2p11.2	2	85978467	86015189	446	10
ENSG00000075213	SEMA3A	semaphorin 3A	-0.184344	0.662191		0.83347	0.20229	0.662191	0.0621776	478	3		-0.18415	0.57305	0.860327	-0.184344	594	5		0.50517	0.30672	0.736196	0.124734	484	3		1818	116	32634	GeneID:10371	HGNC:10723	7q21.11	7	83585093	84122040	35	8
ENSG00000135702	CHST5	carbohydrate sulfotransferase 5	-0.158849	0.662191		0.83387	0.20218	0.662191	-0.158849	286	2		-0.17708	0.57028	0.859915	-0.0718331	40	37		0.61272	0.27003	0.713625	0.00971779	105	31		24	6	32634	GeneID:23563	HGNC:1973	16q23.1	16	75562433	75569145	483	7
ENSG00000173914	RBM4B	RNA binding motif protein 4B	-0.156236	0.662191		0.83212	0.20267	0.662191	0.162961	152	28		-0.71476	0.76262	0.925186	-0.156236	217	128		0.14742	0.4414	0.808128	-0.0546564	244	60		18	8	32634	GeneID:83759	HGNC:28842	11q13.2	11	66432469	66445392	286	58
ENSG00000237649	KIFC1	kinesin family member C1	-0.143504	0.662191		0.83088	0.20302	0.662191	-0.143504	71	38		0.6835	0.24714	0.690272	0.0446935	82	20		0.66348	0.25351	0.699883	0.282439	61	23		39	9	32634	GeneID:3833	HGNC:6389	6p21.32	6	33359313	33377701	292	77
ENSG00000232838	PET117	PET117 cytochrome c oxidase chaperone	-0.123846	0.662191		0.83277	0.20249	0.662191	-0.0281948	384	9		-0.38037	0.64816	0.88836	-0.123846	164	15		0.18238	0.42764	0.800652	-0.0779584	239	12		23	8	32634	GeneID:100303755	HGNC:40045	20p11.23	20	18118517	18123813	54	14
ENSG00000228474	OST4	oligosaccharyltransferase complex subunit 4%2C non-catalytic	-0.11983	0.662191		0.8335	0.20228	0.662191	0.0536605	98	17		0.11234	0.45528	0.810235	-0.11983	279	1		0.62667	0.26544	0.709823	0.0685846	300	20		1	1	32634	GeneID:100128731	HGNC:32483	2p23.3	2	27293340	27294641	245	37
ENSG00000198081	ZBTB14	zinc finger and BTB domain containing 14	-0.114109	0.662191		0.83172	0.20278	0.662191	-0.0761654	85	12		0.071678	0.47143	0.818651	-0.114109	608	3		0.67861	0.24869	0.695183	0.0713164	552	1		21	3	32634	GeneID:7541	HGNC:12860	18p11.31	18	5289018	5297052	55	9
ENSG00000139832	RAB20	RAB20%2C member RAS oncogene family	-0.0392284	0.662191		0.83205	0.20269	0.662191	0.501622	464	4		0.40018	0.34451	0.75591	-0.0392284	486	8		0.71727	0.2366	0.688689	0.0632466	465	3		206	23	32634	GeneID:55647	HGNC:18260	13q34	13	111175417	111214080	329	14
ENSG00000112130	RNF8	ring finger protein 8	-0.029013	0.662191		0.83344	0.2023	0.662191	0.209804	158	20		-2.1464	0.98408	0.995551	-0.029013	82	82		-0.69725	0.75718	0.926351	0.293059	61	67		42	12	32634	GeneID:9025	HGNC:10071	6p21.2	6	37321748	37362514	544	5
ENSG00000179958	DCTPP1	dCTP pyrophosphatase 1	0.0348551	0.662191		0.83133	0.20289	0.662191	0.0766335	7	76		-1.7762	0.96215	0.987966	0.0348551	34	109		-0.70394	0.75927	0.926745	0.103796	15	110		5	3	32634	GeneID:79077	HGNC:28777	16p11.2	16	30434940	30441396	190	104
ENSG00000117480	FAAH	fatty acid amide hydrolase	0.0404367	0.662191		0.8311	0.20296	0.662191	0.0404367	339	12		-0.55229	0.70963	0.909804	0.101342	216	18		-0.65249	0.74296	0.922008	0.167541	295	22		31	7	32634	GeneID:2166	HGNC:3553	1p33	1	46859937	46879520	404	37
ENSG00000144406	UNC80	unc-80 homolog%2C NALCN channel complex subunit	-0.349847	0.662207		0.074484	0.47031	0.831059	-0.349847	69	17		0.80626	0.21005	0.662207	0.00465158	319	7		0.36227	0.35858	0.762972	-0.0831052	186	11		457	39	32634	GeneID:285175	HGNC:26582	2q34	2	210636717	210864024	193	4
ENSG00000244752	CRYBB2	crystallin beta B2	-0.22112	0.662216		-1.4236	0.92272	0.977073	-0.22112	217	49		0.80612	0.21009	0.662216	-0.0432241	251	4		0.016445	0.49344	0.831382	-0.185807	347	32		63	16	32634	GeneID:1415	HGNC:2398	22q11.23	22	25615489	25627836	192	21
ENSG00000100079	LGALS2	galectin 2	-0.496329	0.662245		0.18441	0.42685	0.809039	0.421492	61	69		0.80569	0.21021	0.662245	-0.496329	3	50		0.52971	0.29816	0.730709	-0.269608	7	66		62	9	32634	GeneID:3957	HGNC:6562	22q13.1	22	37966255	37978623	68	6
ENSG00000104957	CCDC130	coiled-coil domain containing 130	-0.203928	0.662245		-0.026681	0.51064	0.848855	-0.16726	94	84		0.80586	0.21016	0.662245	-0.173628	335	9		0.26808	0.39432	0.781657	-0.203928	311	31		90	12	32634	GeneID:81576	HGNC:28118	19p13.2	19	13842574	13874110	461	2
ENSG00000008083	JARID2	jumonji and AT-rich interaction domain containing 2	-0.489136	0.662292		0.83041	0.20315	0.662292	0.108563	162	8		-0.21217	0.58401	0.863763	-0.0939035	215	13		-0.61838	0.73184	0.91878	-0.489136	230	13		733	77	32634	GeneID:3720	HGNC:6196	6p22.3	6	15246527	15522252	84	3
ENSG00000197497	ZNF665	zinc finger protein 665	-0.11709	0.662292		0.83003	0.20326	0.662292	0.0886667	30	52		-0.65916	0.7451	0.919632	-0.11709	252	127		-0.20545	0.58139	0.866776	-0.0562128	322	22		136	16	32634	GeneID:79788	HGNC:25885	19q13.42	19	53662466	53696639	169	105
ENSG00000145029	NICN1	nicolin 1	-0.0240947	0.662292		0.83045	0.20314	0.662292	0.0439975	223	35		-0.56297	0.71327	0.910781	-0.0240947	449	33		-0.26943	0.6062	0.877995	0.0549361	369	36		7	4	32634	GeneID:84276	HGNC:18317	3p21.31	3	49460379	49466759	109	80
ENSG00000168995	SIGLEC7	sialic acid binding Ig like lectin 7	-0.0218231	0.662292		0.83003	0.20326	0.662292	0.0642063	30	51		0.12205	0.45143	0.809483	-0.0218231	47	91		0.42326	0.33605	0.750313	0.0175883	62	70		17	6	32634	GeneID:27036	HGNC:10876	19q13.41	19	51645556	51656783	169	158
ENSG00000054392	HHAT	hedgehog acyltransferase	-0.654065	0.66234		0.52936	0.29828	0.732624	-0.0687873	170	15		0.45997	0.32277	0.744374	-0.250099	26	25		0.8102	0.20891	0.66234	-0.654065	40	11		1364	138	32634	GeneID:55733	HGNC:18270	1q32.2	1	210501596	210849638	88	5
ENSG00000116652	DLEU2L	deleted in lymphocytic leukemia 2 like	-0.0229901	0.66234		0.47075	0.31891	0.747062	-0.0229901	136	10		0.66955	0.25157	0.694375	0.0126498	310	12		0.8104	0.20886	0.66234	0.0942171	117	13		2	1	32634	GeneID:79469	HGNC:13225	1p31.3	1	64014588	64015405	369	10
ENSG00000023892	DEF6	DEF6 guanine nucleotide exchange factor	-0.0963776	0.662432		0.82959	0.20339	0.662432	-0.0963776	71	39		-0.77245	0.78008	0.931709	0.208571	82	68		-0.13967	0.55554	0.858682	0.00872444	61	53		48	8	32634	GeneID:50619	HGNC:2760	6p21.31	6	35265595	35289548	358	25
ENSG00000185245	GP1BA	glycoprotein Ib platelet subunit alpha	-0.182728	0.662463		-0.30717	0.62064	0.890179	-0.128449	84	70		0.80497	0.21042	0.662463	-0.107647	53	56		0.084204	0.46645	0.81855	-0.182728	48	87		9	5	32634	GeneID:2811	HGNC:4439	17p13.2	17	4835592	4838325	47	59
ENSG00000149633	KIAA1755	KIAA1755	-0.111997	0.662463		0.1877	0.42556	0.80842	-0.111997	253	25		0.80404	0.21069	0.662463	0.353345	122	30		0.39274	0.34726	0.757273	0.179912	221	15		144	19	32634	GeneID:85449	HGNC:29372	20q11.23	20	36838890	36889174	447	19
ENSG00000089057	SLC23A2	solute carrier family 23 member 2	-0.070756	0.662463		-0.078491	0.53128	0.858901	-0.070756	81	48		0.80464	0.21051	0.662463	0.111385	74	36		0.74331	0.22865	0.680479	0.158334	97	34		417	63	32634	GeneID:9962	HGNC:10973	20p13	20	4833002	4990939	80	57
ENSG00000111581	NUP107	nucleoporin 107	-0.0313559	0.662463		-0.096596	0.53848	0.861534	-0.0313559	260	24		0.80449	0.21056	0.662463	0.0157039	247	14		0.57891	0.28133	0.721969	0.0355434	196	17		137	18	32634	GeneID:57122	HGNC:29914	12q15	12	69080514	69136785	133	19
ENSG00000173156	RHOD	ras homolog family member D	0.0381223	0.662463		0.096846	0.46142	0.825449	0.368371	152	54		0.8038	0.21076	0.662463	0.0381223	217	45		0.69622	0.24314	0.692201	0.485512	244	39		33	7	32634	GeneID:29984	HGNC:670	11q13.2	11	66824289	66839484	286	114
ENSG00000115216	NRBP1	nuclear receptor binding protein 1	0.0583472	0.662463		-0.91925	0.82102	0.953537	0.463526	98	73		0.80423	0.21063	0.662463	0.0583472	269	1		-0.16298	0.56473	0.861433	0.174737	300	43		17	3	32634	GeneID:29959	HGNC:7993	2p23.3	2	27650657	27665126	245	62
ENSG00000166579	NDEL1	nudE neurodevelopment protein 1 like 1	-0.0011742	0.662513		-0.23541	0.59305	0.880187	-0.0011742	214	87		0.80349	0.21085	0.662513	0.524281	53	57		0.60396	0.27294	0.715535	0.441038	48	65		119	19	32634	GeneID:81565	HGNC:17620	17p13.1	17	8316449	8393729	47	114
ENSG00000150456	N6AMT2	protein_coding	-0.246993	0.662617		-1.8149	0.96523	0.990236	-0.246993	390	21		0.80238	0.21117	0.662617	0.178317	306	6		-0.30516	0.61988	0.882188	-0.0987398	483	11		162	14	32634	NA	NA	13q12.11	13	21302870	21348097	309	12
ENSG00000105171	POP4	POP4 homolog%2C ribonuclease P/MRP subunit	-0.235889	0.662617		-1.1021	0.86479	0.96243	-0.0439945	67	28		0.80216	0.21123	0.662617	-0.0995702	12	6		0.17872	0.42908	0.801347	-0.235889	12	11		62	12	32634	GeneID:10775	HGNC:30081	19q12	19	30094924	30108144	499	2
ENSG00000154723	ATP5J	protein_coding	-0.228175	0.662617		-0.086885	0.53462	0.860717	-0.228175	507	6		0.80205	0.21126	0.662617	0.0185805	535	2		-0.47794	0.68366	0.902909	-0.116995	455	7		28	9	32634	NA	NA	21q21.3	21	27088815	27107984	409	6
ENSG00000075131	TIPIN	TIMELESS interacting protein	-0.151749	0.662617		-0.13236	0.55265	0.865919	-0.151749	160	38		0.80226	0.2112	0.662617	0.113611	181	6		0.45596	0.32421	0.744531	-0.0627912	416	4		136	21	32634	GeneID:54962	HGNC:30750	15q22.31	15	66628544	66679084	107	26
ENSG00000073861	TBX21	T-box transcription factor 21	0.00360696	0.662617		-0.34134	0.63358	0.893779	0.24024	1	96		0.8028	0.21105	0.662617	0.205844	1	65		0.59295	0.27661	0.719101	0.00360696	1	69		42	9	32634	GeneID:30009	HGNC:11599	17q21.32	17	45810610	45823485	142	78
ENSG00000174483	BBS1	Bardet-Biedl syndrome 1	0.105738	0.662617		0.41574	0.3388	0.757059	0.23817	152	43		0.803	0.21099	0.662617	0.105738	217	46		0.75643	0.22469	0.677421	0.212443	244	37		45	5	32634	GeneID:582	HGNC:966	11q13.2	11	66278077	66301098	286	128
ENSG00000267795	SMIM22	small integral membrane protein 22	-0.0894872	0.662626		-0.47459	0.68246	0.909938	-0.0580579	110	124		0.80181	0.21133	0.662626	0.257563	320	10		-0.31803	0.62477	0.883662	-0.0894872	249	34		20	7	32634	GeneID:440335	HGNC:48329	16p13.3	16	4838398	4846492	201	22
ENSG00000163600	ICOS	inducible T cell costimulator	-0.682635	0.662642		-0.36785	0.64351	0.897606	-0.682635	19	12		0.80119	0.21151	0.662642	-0.277332	6	17		0.43531	0.33167	0.746856	-0.576255	4	22		59	13	32634	GeneID:29851	HGNC:5351	2q33.2	2	204801471	204826300	48	5
ENSG00000135372	NAT10	N-acetyltransferase 10	-0.436697	0.662642		-1.2877	0.90107	0.971126	-0.436697	63	26		0.80116	0.21152	0.662642	0.0453305	69	16		0.12757	0.44925	0.81226	-0.271263	42	19		91	6	32634	GeneID:55226	HGNC:29830	11p13	11	34127149	34169217	166	7
ENSG00000160752	FDPS	farnesyl diphosphate synthase	0.21149	0.662642		0.27476	0.39175	0.789762	0.894454	28	91		0.80125	0.21149	0.662642	0.372647	17	63		0.73764	0.23037	0.682193	0.86375	13	61		12	2	32634	GeneID:2224	HGNC:3631	1q22	1	155278539	155290457	203	114
ENSG00000138785	INTS12	integrator complex subunit 12	-0.0387085	0.662762		0.49754	0.30941	0.740352	-0.0188501	448	6		0.68818	0.24567	0.688409	-0.0316731	520	6		0.80795	0.20956	0.662762	-0.0387085	394	3		483	20	32634	GeneID:57117	HGNC:25067	4q24	4	106603784	106817143	120	24
ENSG00000168806	LCMT2	leucine carboxyl methyltransferase 2	-0.337095	0.662951		-0.78835	0.78475	0.942114	-0.302574	235	38		0.79916	0.2121	0.662951	-0.011201	42	56		0.21263	0.41581	0.79427	-0.337095	63	74		4	2	32634	GeneID:9836	HGNC:17558	15q15.3	15	43619974	43622803	255	12
ENSG00000101331	CCM2L	CCM2 like scaffold protein	-0.313657	0.662951		0.5937	0.27636	0.71723	-0.161371	4	39		0.79795	0.21245	0.662951	-0.107767	218	14		0.13951	0.44452	0.810316	-0.313657	51	41		42	10	32634	GeneID:140706	HGNC:16153	20q11.21	20	30598245	30619984	246	14
ENSG00000164010	ERMAP	erythroblast membrane associated protein (Scianna blood group)	-0.308919	0.662951		-0.25914	0.60224	0.883374	-0.308919	10	67		0.79994	0.21187	0.662951	-0.164032	10	33		0.70855	0.2393	0.68882	-0.184426	9	32		45	10	32634	GeneID:114625	HGNC:15743	1p34.2	1	43282795	43310660	138	22
ENSG00000179476	C14orf28	chromosome 14 open reading frame 28	-0.251009	0.662951		-0.77093	0.77963	0.940417	-0.251009	615	3		0.80038	0.21175	0.662951	0.0441278	590	1		0.32935	0.37095	0.769216	0.0959602	572	1		22	4	32634	GeneID:122525	HGNC:19834	14q21.2	14	45366498	45376460	393	3
ENSG00000004700	RECQL	RecQ like helicase	-0.216651	0.662951		-2.2149	0.98662	0.996018	-0.216651	555	25		0.79838	0.21233	0.662951	0.0583925	348	8		-1.1005	0.86444	0.95954	-0.0394404	466	26		120	19	32634	GeneID:5965	HGNC:9948	12p12.1	12	21621845	21654603	351	12
ENSG00000146049	KAAG1	kidney associated antigen 1	-0.197023	0.662951		-0.62827	0.73509	0.927478	-0.197023	168	45		0.80007	0.21183	0.662951	-0.0377166	157	29		0.31282	0.37721	0.772422	-0.0952976	118	41		4	2	32634	GeneID:353219	HGNC:21031	6p22.3	6	24357131	24358512	146	23
ENSG00000188175	HEPACAM2	HEPACAM family member 2	-0.168921	0.662951		-0.0074815	0.50298	0.845867	-0.168921	252	21		0.79994	0.21187	0.662951	-0.161098	354	7		0.5043	0.30703	0.736527	-0.156166	413	8		64	16	32634	GeneID:253012	HGNC:27364	7q21.3	7	92817899	92855837	95	17
ENSG00000205754	SLCO1B7	solute carrier organic anion transporter family member 1B7 (putative)	-0.126901	0.662951		0.51093	0.3047	0.736206	-0.0614986	555	14		0.79828	0.21235	0.662951	-0.126901	348	9		0.78578	0.216	0.669858	-0.0929276	466	7		1326	39	32634	GeneID:338821	HGNC:32934	12p12.2	12	20968673	21245679	351	16
ENSG00000197841	ZNF181	zinc finger protein 181	-0.118851	0.662951		0.28036	0.3896	0.789584	0.0701376	89	39		0.7994	0.21203	0.662951	-0.0436939	293	39		0.57181	0.28372	0.723198	-0.118851	259	23		19	8	32634	GeneID:339318	HGNC:12971	19q13.11	19	35225060	35233777	126	22
ENSG00000132382	MYBBP1A	MYB binding protein 1a	-0.0955563	0.662951		-1.6604	0.95158	0.986595	0.0550572	84	102		0.79787	0.21247	0.662951	-0.0955563	67	29		-0.52156	0.69901	0.907673	-0.0859438	135	56		49	16	32634	GeneID:10514	HGNC:7546	17p13.2	17	4442192	4458926	47	78
ENSG00000134056	MRPS36	mitochondrial ribosomal protein S36	-0.0736522	0.662951		-0.01089	0.50434	0.846263	0.022259	485	6		0.79788	0.21247	0.662951	-0.0736522	138	10		0.71924	0.236	0.687701	-0.021609	150	9		39	6	32634	GeneID:92259	HGNC:16631	5q13.2	5	68513587	68525956	487	21
ENSG00000162775	RBM15	RNA binding motif protein 15	-0.0372424	0.662951		0.17653	0.42994	0.809952	0.232579	403	34		0.7986	0.21226	0.662951	0.0637467	591	1		0.31183	0.37758	0.77265	-0.0372424	545	3		10	3	32634	GeneID:64783	HGNC:14959	1p13.3	1	110881128	110889299	258	43
ENSG00000273274	ZBTB8B	zinc finger and BTB domain containing 8B	-0.0254178	0.662951		0.71723	0.23661	0.690557	0.184927	60	28		0.79848	0.2123	0.662951	-0.0107897	39	29		0.70621	0.24003	0.68882	-0.0254178	27	32		33	8	32634	GeneID:728116	HGNC:37057	1p35.1	1	32930670	32962287	108	25
ENSG00000173065	FAM222B	family with sequence similarity 222 member B	-0.0217124	0.662951		-1.6542	0.95096	0.986595	0.00982805	8	74		0.80054	0.2117	0.662951	0.163716	182	23		0.13491	0.44634	0.810978	-0.0217124	22	55		152	8	32634	GeneID:55731	HGNC:25563	17q11.2	17	27082996	27182250	320	38
ENSG00000267909	CCDC177	coiled-coil domain containing 177	0.0142807	0.662951		-0.66321	0.7464	0.93042	0.132438	96	28		0.79793	0.21246	0.662951	0.0142807	205	2		0.43628	0.33132	0.746825	0.13878	110	14		5	2	32634	GeneID:56936	HGNC:23243	14q24.1	14	70038216	70040339	71	33
ENSG00000110315	RNF141	ring finger protein 141	0.190341	0.662951		0.34265	0.36593	0.776149	0.190341	137	27		0.79842	0.21231	0.662951	0.244126	125	18		0.15103	0.43997	0.807611	0.346163	80	27		105	13	32634	GeneID:50862	HGNC:21159	11p15.4	11	10533225	10562777	4	47
ENSG00000114541	FRMD4B	FERM domain containing 4B	0.2122	0.662951		0.68048	0.2481	0.699759	0.38633	423	5		0.79882	0.2122	0.662951	0.764654	23	7		0.78887	0.21509	0.669144	0.852252	53	6		1268	108	32634	GeneID:23150	HGNC:24886	3p14.1	3	69219141	69591734	430	15
ENSG00000133878	DUSP26	dual specificity phosphatase 26	-0.857584	0.662981		-0.46209	0.67799	0.908457	-0.693437	264	9		0.79667	0.21282	0.662981	-0.252492	368	12		0.29376	0.38447	0.777185	-0.857584	269	9		21	5	32634	GeneID:78986	HGNC:28161	8p12	8	33448856	33457624	106	3
ENSG00000163412	EIF4E3	eukaryotic translation initiation factor 4E family member 3	-0.191405	0.662981		0.44511	0.32812	0.752601	-0.191405	404	8		0.79695	0.21274	0.662981	0.0136285	23	8		0.3946	0.34657	0.757273	-0.133058	53	7		270	37	32634	GeneID:317649	HGNC:31837	3p13	3	71724567	71803924	430	5
ENSG00000231256	C17orf105	protein_coding	-0.0838819	0.662981		-0.20863	0.58263	0.877301	-0.0838819	1	92		0.79703	0.21272	0.662981	0.0578011	1	66		0.45607	0.32417	0.744531	0.0169373	1	78		20	2	32634	NA	NA	17q21.31	17	41857803	41864980	131	107
ENSG00000093183	SEC22C	SEC22 homolog C%2C vesicle trafficking protein	2.74118e-05	0.662981		-0.85791	0.80453	0.948156	2.74118e-05	82	70		0.79682	0.21278	0.662981	0.182364	233	10		-0.59525	0.72416	0.91581	0.237639	211	68		130	15	32634	GeneID:9117	HGNC:16828	3p22.1	3	42589461	42642572	235	17
ENSG00000120708	TGFBI	transforming growth factor beta induced	0.108689	0.662981		0.46925	0.31944	0.747335	0.379534	345	25		0.79657	0.21285	0.662981	0.189715	560	5		0.080523	0.46791	0.819827	0.108689	474	10		86	8	32634	GeneID:7045	HGNC:11771	5q31.1	5	135364584	135399507	130	27
ENSG00000204491	PRAMEF18	PRAME family member 18	-0.0670753	0.663555		0.82769	0.20392	0.663555	-0.0577149	310	17		0.34447	0.36525	0.764852	-0.0664144	50	34		0.66732	0.25228	0.698147	-0.0670753	78	23		3	1	32634	GeneID:391003	HGNC:30693	1p36.21	1	13474689	13477522	92	41
ENSG00000177098	SCN4B	sodium voltage-gated channel beta subunit 4	-0.34158	0.663662		0.64402	0.25978	0.706125	0.160686	76	32		0.39717	0.34562	0.756183	-0.34158	153	34		0.80631	0.21003	0.663662	-0.298341	64	31		50	7	32634	GeneID:6330	HGNC:10592	11q23.3	11	118004092	118023603	157	19
ENSG00000166451	CENPN	centromere protein N	-0.019698	0.663668		0.73413	0.23143	0.687915	0.523419	196	5		0.50469	0.30689	0.734224	-0.019698	376	10		0.80584	0.21017	0.663668	0.147989	208	6		86	6	32634	GeneID:55839	HGNC:30873	16q23.2	16	81040103	81066719	184	27
ENSG00000166509	CLEC3A	C-type lectin domain family 3 member A	-0.25215	0.66372		0.82666	0.20422	0.66372	-0.25215	286	3		0.09341	0.46279	0.814085	0.00227355	593	2		0.37129	0.35521	0.761454	-0.233428	565	1		381	19	32634	GeneID:10143	HGNC:2052	16q23.1	16	78056412	78100658	483	4
ENSG00000240204	SMKR1	small lysine rich protein 1	-0.197299	0.66372		0.82701	0.20412	0.66372	-0.0886535	53	20		0.76306	0.22271	0.671181	-0.163781	149	18		0.6903	0.245	0.693045	-0.197299	152	21		25	8	32634	GeneID:100287482	HGNC:43561	7q32.1	7	129142320	129152773	331	15
ENSG00000116586	LAMTOR2	late endosomal/lysosomal adaptor%2C MAPK and MTOR activator 2	-0.19608	0.66372		0.82665	0.20422	0.66372	-0.19608	28	55		-0.23804	0.59408	0.866704	-0.160563	17	116		0.66527	0.25294	0.698882	-0.08306	13	68		8	4	32634	GeneID:28956	HGNC:29796	1q22	1	156024543	156028301	203	32
ENSG00000213199	ASIC3	acid sensing ion channel subunit 3	0.0270518	0.66372		0.82685	0.20416	0.66372	0.0270518	205	17		0.30906	0.37864	0.770618	0.460209	291	23		0.45059	0.32614	0.745397	0.523543	326	26		9	6	32634	GeneID:9311	HGNC:101	7q36.1	7	150745379	150749843	448	43
ENSG00000186400	OR10X1	olfactory receptor family 10 subfamily X member 1	0.0426259	0.663892		0.82627	0.20432	0.663892	0.0629358	361	10		-0.045032	0.51796	0.836655	0.0426259	299	14		0.6428	0.26018	0.706034	0.105616	262	11		5	1	32634	GeneID:128367	HGNC:14995	1q23.1	1	158548709	158549689	82	120
ENSG00000096088	PGC	progastricsin	-0.176641	0.663981		0.82584	0.20445	0.663981	0.175082	158	21		0.14515	0.4423	0.804386	-0.0652429	338	22		0.67989	0.24829	0.695002	-0.176641	279	19		52	17	32634	GeneID:5225	HGNC:8890	6p21.1	6	41704449	41721847	159	39
ENSG00000165794	SLC39A2	solute carrier family 39 member 2	-0.118998	0.663981		0.82552	0.20454	0.663981	0.235309	321	24		-0.22199	0.58784	0.864716	-0.118998	349	66		0.52116	0.30113	0.7319	0.00938038	393	42		8	3	32634	GeneID:29986	HGNC:17127	14q11.2	14	21467414	21470030	180	56
ENSG00000196843	ARID5A	AT-rich interaction domain 5A	-0.0895929	0.663981		0.8254	0.20457	0.663981	0.472138	374	10		-1.8057	0.96452	0.988303	-0.0422733	490	34		-1.1054	0.86551	0.959594	-0.0895929	467	31		23	8	32634	GeneID:10865	HGNC:17361	2q11.2	2	97202480	97218375	398	17
ENSG00000167994	RAB3IL1	RAB3A interacting protein like 1	-0.400976	0.664291		-0.72811	0.76673	0.938299	-0.400976	64	126		0.79451	0.21345	0.664291	-0.177541	110	34		-0.019153	0.50764	0.837698	-0.151782	84	67		48	14	32634	GeneID:5866	HGNC:9780	11q12.2	11	61664773	61687741	219	16
ENSG00000111145	ELK3	ETS transcription factor ELK3	-0.043177	0.664291		-0.012747	0.50509	0.846329	-0.043177	487	14		0.79422	0.21353	0.664291	0.225167	404	12		0.44287	0.32893	0.746499	0.100582	412	10		193	36	32634	GeneID:2004	HGNC:3325	12q23.1	12	96588160	96663613	330	14
ENSG00000186111	PIP5K1C	phosphatidylinositol-4-phosphate 5-kinase type 1 gamma	0.00432975	0.664291		0.047654	0.481	0.836838	0.120825	126	68		0.79427	0.21352	0.664291	0.0313475	58	43		-0.30505	0.61984	0.882188	0.00432975	76	108		199	27	32634	GeneID:23396	HGNC:8996	19p13.3	19	3630181	3700477	127	123
ENSG00000151962	RBM46	RNA binding motif protein 46	-0.226776	0.664308		0.82328	0.20517	0.664308	-0.0226161	78	13		-0.22438	0.58877	0.865043	-0.169998	250	21		0.28232	0.38885	0.779031	-0.226776	106	22		93	10	32634	GeneID:166863	HGNC:28401	4q32.1	4	155702365	155749965	414	5
ENSG00000198625	MDM4	MDM4 regulator of p53	-0.209455	0.664308		0.8238	0.20503	0.664308	0.286673	74	39		-0.54824	0.70824	0.909093	-0.209455	37	51		0.30733	0.3793	0.774378	-0.153086	55	43		154	13	32634	GeneID:4194	HGNC:6974	1q32.1	1	204485511	204542871	179	25
ENSG00000086548	CEACAM6	CEA cell adhesion molecule 6	-0.181977	0.664308		0.8239	0.205	0.664308	-0.181977	413	18		0.27056	0.39336	0.779323	-0.164094	136	45		0.68243	0.24748	0.694465	0.0681282	173	35		54	9	32634	GeneID:4680	HGNC:1818	19q13.2	19	42254885	42276113	421	28
ENSG00000142185	TRPM2	transient receptor potential cation channel subfamily M member 2	-0.141655	0.664308		0.82361	0.20508	0.664308	0.121391	148	20		-0.014559	0.50581	0.832655	-0.141655	172	42		0.60158	0.27373	0.716217	0.0918877	247	18		223	18	32634	GeneID:7226	HGNC:12339	21q22.3	21	45770046	45862964	37	17
ENSG00000188730	VWC2	von Willebrand factor C domain containing 2	-0.127388	0.664308		0.82371	0.20505	0.664308	0.435528	576	3		-1.2988	0.90299	0.969519	-0.127388	558	9		-0.33596	0.63155	0.885745	0.0388288	595	1		311	32	32634	GeneID:375567	HGNC:30200	7p12.2	7	49813257	49961546	423	12
ENSG00000077150	NFKB2	nuclear factor kappa B subunit 2	-0.125082	0.664308		0.82452	0.20482	0.664308	-0.125082	15	22		0.72576	0.23399	0.67856	0.357619	114	28		0.66961	0.25155	0.698057	0.159591	69	21		15	8	32634	GeneID:4791	HGNC:7795	10q24.32	10	104153867	104162281	81	46
ENSG00000204568	MRPS18B	mitochondrial ribosomal protein S18B	-0.0328209	0.664308		0.82431	0.20488	0.664308	0.236911	34	132		-0.063808	0.52544	0.839205	-0.0328209	62	170		0.11987	0.45229	0.812809	0.253304	56	169		19	4	32634	GeneID:28973	HGNC:14516	6p21.33	6	30585486	30594172	292	134
ENSG00000171431	KRT20	keratin 20	-0.00390162	0.664308		0.82399	0.20497	0.664308	0.136934	32	70		0.68171	0.24771	0.690934	-0.00390162	115	71		0.7997	0.21194	0.664938	0.295033	132	82		29	7	32634	GeneID:54474	HGNC:20412	17q21.2	17	39032193	39041479	131	159
ENSG00000196639	HRH1	histamine receptor H1	0.151994	0.664308		0.82329	0.20517	0.664308	0.157396	121	21		0.058457	0.47669	0.820062	0.151994	80	33		0.52981	0.29812	0.730709	0.446737	79	23		380	51	32634	GeneID:3269	HGNC:5182	3p25.3	3	11178779	11305243	122	46
ENSG00000137878	GCOM1	GRINL1A complex locus 1	-0.00713236	0.66439		0.77032	0.22056	0.677686	0.156254	505	10		0.15396	0.43882	0.802148	-0.00713236	178	18		0.80464	0.21052	0.66439	0.115422	282	9		464	42	32634	GeneID:145781	HGNC:26424	15q21.3	15	57884106	58006943	191	23
ENSG00000060138	YBX3	Y-box binding protein 3	-0.283065	0.664577		0.822	0.20554	0.664577	-0.283065	432	8		0.064217	0.4744	0.82003	-0.143149	165	49		0.67942	0.24844	0.695002	-0.260315	398	10		53	9	32634	GeneID:8531	HGNC:2428	12p13.2	12	10851683	10875911	70	25
ENSG00000230522	MBD3L2	methyl-CpG binding domain protein 3 like 2	-0.130123	0.664577		0.8224	0.20543	0.664577	-0.107446	197	30		-1.9144	0.97221	0.991469	-0.0715981	92	14		-0.36262	0.64155	0.888287	-0.130123	256	12		4	2	32634	GeneID:125997	HGNC:18532	19p13.2	19	7049332	7051746	127	73
ENSG00000147853	AK3	adenylate kinase 3	0.127354	0.664577		0.82211	0.20551	0.664577	0.509888	201	5		0.77486	0.21921	0.668037	0.127354	315	6		0.76671	0.22163	0.675264	0.434086	209	4		186	20	32634	GeneID:50808	HGNC:17376	9p24.1	9	4711155	4742043	143	23
ENSG00000172977	KAT5	lysine acetyltransferase 5	0.134655	0.664577		0.82211	0.20551	0.664577	0.515734	164	19		-0.74764	0.77266	0.928872	0.134655	217	129		0.31985	0.37454	0.771343	0.681045	320	31		23	6	32634	GeneID:10524	HGNC:5275	11q13.1	11	65479467	65487075	286	136
ENSG00000173933	RBM4	RNA binding motif protein 4	-0.233828	0.664706		0.54371	0.29332	0.72975	-0.205074	152	39		0.54456	0.29303	0.725386	0.223463	217	63		0.80336	0.21088	0.664706	-0.233828	244	34		45	12	32634	GeneID:5936	HGNC:9901	11q13.2	11	66384097	66434153	286	46
ENSG00000164049	FBXW12	F-box and WD repeat domain containing 12	-0.216537	0.664772		0.82092	0.20585	0.664772	-0.216537	223	36		-0.46994	0.6808	0.901671	-0.0249	311	50		0.34465	0.36518	0.765762	0.0116176	369	28		47	2	32634	GeneID:285231	HGNC:20729	3p21.31	3	48413709	48442666	109	41
ENSG00000176567	OR4X1	olfactory receptor family 4 subfamily X member 1	-0.149815	0.664772		0.82123	0.20576	0.664772	-0.0999426	350	25		-0.066302	0.52643	0.839493	-0.0972184	15	44		-1.3486	0.91127	0.972884	-0.149815	120	55		5	2	32634	GeneID:390113	HGNC:14854	11p11.2	11	48285413	48286330	383	11
ENSG00000172922	RNASEH2C	ribonuclease H2 subunit C	-0.0786623	0.664772		0.82126	0.20575	0.664772	-0.0786623	164	20		-0.58024	0.71912	0.91194	-0.070043	217	121		0.31931	0.37475	0.771598	-0.0637804	320	32		15	5	32634	GeneID:84153	HGNC:24116	11q13.1	11	65482367	65488418	286	74
ENSG00000142748	FCN3	ficolin 3	0.000676964	0.664772		0.82126	0.20575	0.664772	0.588887	101	23		-0.0058149	0.50232	0.831551	0.000676964	374	32		0.60252	0.27341	0.715798	0.276143	378	11		9	5	32634	GeneID:8547	HGNC:3625	1p36.11	1	27695603	27701315	52	64
ENSG00000144677	CTDSPL	CTD small phosphatase like	-0.183369	0.664934		0.82013	0.20607	0.664934	0.147779	167	12		-0.033958	0.51354	0.835308	-0.183369	185	21		0.47626	0.31694	0.741159	-0.00826039	141	16		273	31	32634	GeneID:10217	HGNC:16890	3p22.2	3	37903451	38025960	10	17
ENSG00000144674	GOLGA4	golgin A4	-0.0285245	0.664934		0.82003	0.2061	0.664934	-0.0285245	167	13		0.46532	0.32085	0.743294	0.0936132	185	13		0.75369	0.22552	0.678013	0.134984	141	13		247	17	32634	GeneID:2803	HGNC:4427	3p22.2	3	37284668	37408242	10	33
ENSG00000100473	COCH	cochlin	0.0841115	0.664934		0.81996	0.20612	0.664934	0.489694	146	2		0.59333	0.27648	0.712765	0.0841115	309	10		0.49689	0.30963	0.738007	0.228108	396	7		48	15	32634	GeneID:1690	HGNC:2180	14q12	14	31343720	31364271	400	6
ENSG00000047056	WDR37	WD repeat domain 37	-0.202936	0.664938		0.74235	0.22894	0.685971	0.0999701	75	7		0.36429	0.35782	0.760952	-0.0626036	375	8		0.8015	0.21142	0.664938	-0.202936	138	8		259	30	32634	GeneID:22884	HGNC:31406	10p15.3	10	1095478	1178237	163	3
ENSG00000132549	VPS13B	vacuolar protein sorting 13 homolog B	-0.00897366	0.664938		0.68377	0.24706	0.699637	0.249974	43	14		0.52306	0.30047	0.730887	-0.00897366	234	5		0.80267	0.21108	0.664938	0.117353	99	10		1608	40	32634	GeneID:157680	HGNC:2183	8q22.2	8	100025494	100889808	31	27
ENSG00000128595	CALU	calumenin	0.0179383	0.664938		0.80263	0.2111	0.670712	0.136628	53	22		0.46382	0.32139	0.743294	0.0963193	149	25		0.7985	0.21229	0.664938	0.0179383	152	20		84	8	32634	GeneID:813	HGNC:1458	7q32.1	7	128379346	128411861	331	34
ENSG00000196268	ZNF493	zinc finger protein 493	-0.233754	0.665038		0.2902	0.38583	0.788069	-0.233754	29	13		0.79273	0.21397	0.665038	-0.0267257	356	9		0.6768	0.24927	0.696152	-0.014862	147	53		121	11	32634	GeneID:284443	HGNC:23708	19p12	19	21579921	21610375	457	2
ENSG00000186866	POFUT2	protein O-fucosyltransferase 2	-0.553882	0.665178		0.81914	0.20635	0.665178	-0.136395	148	21		-0.027663	0.51103	0.834336	-0.40813	172	44		0.50596	0.30644	0.735801	-0.553882	247	20		73	8	32634	GeneID:23275	HGNC:14683	21q22.3	21	46683843	46707813	37	2
ENSG00000172322	CLEC12A	C-type lectin domain family 12 member A	-0.096002	0.665178		0.81923	0.20633	0.665178	0.0587437	432	9		0.41125	0.34045	0.753326	-0.0842926	481	9		0.58165	0.2804	0.721206	-0.096002	398	13		254	20	32634	GeneID:160364	HGNC:31713	12p13.2	12	10103915	10148293	70	57
ENSG00000109458	GAB1	GRB2 associated binding protein 1	0.21413	0.665233		0.18173	0.4279	0.80937	0.372026	460	17		0.79218	0.21413	0.665233	0.665599	537	2		0.49831	0.30913	0.737762	0.572869	417	9		280	35	32634	GeneID:2549	HGNC:4066	4q31.21	4	144257915	144395721	85	25
ENSG00000154845	PPP4R1	protein phosphatase 4 regulatory subunit 1	0.0817708	0.6653		0.3917	0.34764	0.76259	0.190144	359	11		0.79159	0.2143	0.6653	0.0817708	191	11		0.74102	0.22934	0.681364	0.219104	184	9		193	22	32634	GeneID:9989	HGNC:9320	18p11.22	18	9546789	9615238	6	33
ENSG00000175414	ARL10	ADP ribosylation factor like GTPase 10	-0.016977	0.665357		0.81871	0.20648	0.665357	-0.00924974	449	5		-1.2745	0.89876	0.968042	-0.016977	118	67		-0.048347	0.51928	0.843795	0.140317	198	44		89	18	32634	GeneID:285598	HGNC:22042	5q35.2	5	175792471	175828866	125	67
ENSG00000181609	OR52D1	olfactory receptor family 52 subfamily D member 1	-0.179756	0.665413		0.81839	0.20657	0.665413	-0.179756	408	14		-0.67357	0.74971	0.921003	-0.115153	123	127		-0.037264	0.51486	0.841427	-0.179327	145	94		7	2	32634	GeneID:390066	HGNC:15212	11p15.4	11	5509915	5510979	141	57
ENSG00000136379	ABHD17C	abhydrolase domain containing 17C%2C depalmitoylase	-0.155714	0.665413		0.81801	0.20668	0.665413	0.0320936	317	11		0.58738	0.27847	0.713893	-0.0484567	76	23		0.72293	0.23486	0.686974	-0.155714	180	25		262	30	32634	GeneID:58489	HGNC:26925	15q25.1	15	80972025	81047962	443	18
ENSG00000144118	RALB	RAS like proto-oncogene B	-0.147588	0.665413		0.81831	0.20659	0.665413	0.10076	492	6		-0.70415	0.75933	0.92455	-0.070343	343	19		-0.035708	0.51424	0.841296	-0.147588	457	11		176	11	32634	GeneID:5899	HGNC:9840	2q14.2	2	120997640	121052289	20	10
ENSG00000153404	PLEKHG4B	pleckstrin homology and RhoGEF domain containing G4B	-0.0757139	0.665413		0.81797	0.20669	0.665413	0.00131234	208	13		0.21679	0.41419	0.789752	-0.0757139	292	20		0.71052	0.23869	0.68882	-0.0245063	284	17		196	16	32634	GeneID:153478	HGNC:29399	5p15.33	5	140373	190085	151	18
ENSG00000111229	ARPC3	actin related protein 2/3 complex subunit 3	-0.367263	0.665428		0.45577	0.32428	0.749111	-0.367263	482	9		0.78986	0.2148	0.665428	0.259064	383	9		0.45252	0.32545	0.745181	0.248212	293	13		46	9	32634	GeneID:10094	HGNC:706	12q24.11	12	110872630	110888227	57	12
ENSG00000133858	ZFC3H1	zinc finger C3H1-type containing	-0.254257	0.665428		-0.34286	0.63415	0.893851	-0.254257	260	26		0.78939	0.21494	0.665428	0.148042	384	6		0.48806	0.31275	0.739941	-0.00643683	275	9		96	10	32634	GeneID:196441	HGNC:28328	12q21.1	12	72003252	72061505	133	12
ENSG00000125861	GFRA4	GDNF family receptor alpha 4	-0.227447	0.665428		-1.4798	0.93054	0.979429	-0.227447	81	82		0.78915	0.21501	0.665428	0.0178898	74	37		0.034067	0.48641	0.829282	0.0115689	97	58		17	6	32634	GeneID:64096	HGNC:13821	20p13	20	3639939	3644046	80	30
ENSG00000169299	PGM2	phosphoglucomutase 2	-0.18458	0.665428		-0.67886	0.75139	0.932728	-0.0574073	2	30		0.78998	0.21477	0.665428	-0.0921218	2	17		0.14045	0.44415	0.810191	-0.18458	2	23		183	16	32634	GeneID:55276	HGNC:8906	4p14	4	37828255	37864558	513	6
ENSG00000132467	UTP3	UTP3 small subunit processome component	-0.167348	0.665428		0.55986	0.28779	0.726179	0.244093	134	20		0.78958	0.21489	0.665428	-0.0806948	183	18		0.78393	0.21654	0.67014	-0.167348	139	19		3	2	32634	GeneID:57050	HGNC:24477	4q13.3	4	71554196	71556267	449	14
ENSG00000204624	PTCHD2	protein_coding	-0.119573	0.665428		-0.723	0.76516	0.937473	-0.119573	310	49		0.79103	0.21446	0.665428	-0.0147825	50	21		0.13704	0.4455	0.810734	-0.0513912	78	34		152	15	32634	NA	NA	1p36.22	1	11539223	11597641	92	36
ENSG00000185989	RASA3	RAS p21 protein activator 3	-0.11796	0.665428		0.48152	0.31507	0.744514	-0.11796	230	8		0.79026	0.21469	0.665428	0.344677	161	9		0.55366	0.28991	0.726195	0.32085	136	9		677	48	32634	GeneID:22821	HGNC:20331	13q34	13	114747194	114898086	380	14
ENSG00000234602	MCIDAS	multiciliate differentiation and DNA synthesis associated cell cycle protein	-0.110351	0.665428		-0.39183	0.65241	0.900371	0.0274215	125	15		0.78954	0.2149	0.665428	-0.110351	145	11		0.46323	0.3216	0.743445	-0.0276122	273	10		19	4	32634	GeneID:345643	HGNC:40050	5q11.2	5	54515442	54523143	297	9
ENSG00000257046	LST3	protein_coding	-0.0750616	0.665428		0.51451	0.30345	0.735374	0.17457	555	13		0.7899	0.21479	0.665428	-0.0750616	348	10		0.78147	0.21726	0.670631	-0.074221	466	8		1313	37	32634	NA	NA	12p12.2	12	20968608	21243179	351	21
ENSG00000135454	B4GALNT1	beta-1%2C4-N-acetyl-galactosaminyltransferase 1	0.0745802	0.665428		-0.54133	0.70586	0.919077	0.144219	385	38		0.79082	0.21452	0.665428	0.0745802	399	8		0.040374	0.4839	0.828894	0.110296	478	23		22	5	32634	GeneID:2583	HGNC:4117	12q13.3	12	58017193	58027138	87	175
ENSG00000203780	FANK1	fibronectin type III and ankyrin repeat domains 1	-0.224051	0.665472		0.41765	0.3381	0.756732	-0.0577387	506	6		0.78888	0.21509	0.665472	-0.139679	364	8		0.60936	0.27114	0.713953	-0.224051	410	9		315	20	32634	GeneID:92565	HGNC:23527	10q26.2	10	127585108	127698161	268	14
ENSG00000161298	ZNF382	zinc finger protein 382	-0.0259857	0.665472		-0.6868	0.75389	0.933291	-0.0259857	89	80		0.7885	0.2152	0.665472	0.211783	293	40		-0.44074	0.6703	0.898382	0.105819	173	99		40	7	32634	GeneID:84911	HGNC:17409	19q13.12	19	37095719	37119499	123	119
ENSG00000198015	MRPL42	mitochondrial ribosomal protein L42	-0.134232	0.665583		0.81755	0.20681	0.665583	-0.134232	487	7		-1.0503	0.85321	0.954499	0.107672	404	22		-0.29152	0.61467	0.880846	-0.0131013	412	16		127	11	32634	GeneID:28977	HGNC:14493	12q22	12	93861264	93897545	16	18
ENSG00000123124	WWP1	WW domain containing E3 ubiquitin protein ligase 1	-0.287031	0.66573		0.81712	0.20693	0.66573	-0.0745167	547	2		-0.3609	0.64091	0.885377	-0.112285	596	14		-1.0073	0.8431	0.953639	-0.287031	537	17		391	28	32634	GeneID:11059	HGNC:17004	8q21.3	8	87354967	87490649	252	10
ENSG00000155016	CYP2U1	cytochrome P450 family 2 subfamily U member 1	-0.0868833	0.66573		0.81723	0.2069	0.66573	0.20476	448	4		-1.2629	0.89668	0.967034	-0.0868833	520	20		-0.050252	0.52004	0.844333	-0.0137031	394	12		68	7	32634	GeneID:113612	HGNC:20582	4q25	4	108852525	108874613	120	21
ENSG00000104327	CALB1	calbindin 1	-0.66184	0.665839		0.81633	0.20715	0.665839	0.28736	327	4		-1.5287	0.93683	0.981071	-0.66184	342	18		-0.15098	0.56	0.859925	0.00293552	362	10		82	12	32634	GeneID:793	HGNC:1434	8q21.3	8	91070836	91107703	302	2
ENSG00000166569	CPLX4	complexin 4	-0.463144	0.665839		0.81656	0.20709	0.665839	-0.372989	386	6		-0.96584	0.83294	0.949342	-0.295057	324	15		0.004762	0.4981	0.83435	-0.463144	388	9		167	18	32634	GeneID:339302	HGNC:24330	18q21.32	18	56942388	56985881	63	6
ENSG00000167332	OR51E2	olfactory receptor family 51 subfamily E member 2	-0.0364833	0.665839		0.81639	0.20714	0.665839	0.231715	141	42		0.18065	0.42832	0.798054	-0.0364833	123	85		0.71332	0.23782	0.68882	0.0949549	145	56		73	14	32634	GeneID:81285	HGNC:15195	11p15.4	11	4701401	4719084	141	104
ENSG00000107521	HPS1	HPS1 biogenesis of lysosomal organelles complex 3 subunit 1	-0.230896	0.665881		-1.7311	0.95828	0.988811	-0.230896	184	59		0.7864	0.21582	0.665881	0.0747148	88	22		-0.53718	0.70443	0.909507	-0.157139	59	41		117	16	32634	GeneID:3257	HGNC:5163	10q24.2	10	100175955	100206684	81	25
ENSG00000173418	NAA20	N-alpha-acetyltransferase 20%2C NatB catalytic subunit	-0.155016	0.665881		-0.10939	0.54355	0.863192	-0.155016	384	17		0.78612	0.2159	0.665881	-0.0380853	561	4		0.46522	0.32089	0.742716	-0.0669128	477	4		35	8	32634	GeneID:51126	HGNC:15908	20p11.23	20	19997760	20014299	323	13
ENSG00000185875	THNSL1	threonine synthase like 1	-0.0775976	0.665881		0.34518	0.36498	0.775944	0.0426568	457	3		0.78716	0.2156	0.665881	-0.0775976	75	13		0.66274	0.25375	0.699883	0.0157387	133	13		27	4	32634	GeneID:79896	HGNC:26160	10p12.1	10	25305587	25315593	78	18
ENSG00000145901	TNIP1	TNFAIP3 interacting protein 1	-0.0570031	0.665881		0.35106	0.36277	0.773846	0.230317	142	21		0.78668	0.21573	0.665881	0.0884233	112	13		0.61544	0.26913	0.71264	-0.0570031	94	18		242	33	32634	GeneID:10318	HGNC:16903	5q33.1	5	150409506	150473138	59	47
ENSG00000174370	C11orf45	chromosome 11 open reading frame 45	-0.0549406	0.665881		-0.77938	0.78212	0.941114	0.00444919	104	15		0.78659	0.21576	0.665881	-0.0549406	36	7		0.28602	0.38743	0.778617	0.0529125	39	13		20	6	32634	GeneID:219833	HGNC:28584	11q24.3	11	128769460	128775930	112	20
ENSG00000136816	TOR1B	torsin family 1 member B	0.0331563	0.665881		0.015988	0.49362	0.842372	0.0331563	113	69		0.78678	0.2157	0.665881	0.0773334	143	17		-0.19088	0.57569	0.865565	0.115465	171	60		21	4	32634	GeneID:27348	HGNC:11995	9q34.11	9	132565432	132573560	28	82
ENSG00000184047	DIABLO	diablo IAP-binding mitochondrial protein	0.086795	0.665881		-0.16961	0.56734	0.871013	0.125961	181	31		0.7866	0.21576	0.665881	0.086795	152	18		0.31149	0.37771	0.77265	0.202342	90	23		27	5	32634	GeneID:56616	HGNC:21528	12q24.31	12	122692210	122712081	274	75
ENSG00000179695	OR6C2	olfactory receptor family 6 subfamily C member 2	-0.13934	0.66599		0.81547	0.2074	0.66599	-0.0958939	87	67		0.46277	0.32177	0.743408	-0.0299056	70	71		-1.8419	0.96726	0.990888	-0.13934	52	150		1	1	32634	GeneID:341416	HGNC:15436	12q13.2	12	55845998	55846936	87	94
ENSG00000148482	SLC39A12	solute carrier family 39 member 12	-0.132754	0.66599		0.8154	0.20742	0.66599	0.25351	307	6		-1.0702	0.85774	0.955969	-0.132754	403	18		0.023664	0.49056	0.830889	0.0645146	373	12		391	48	32634	GeneID:221074	HGNC:20860	10p12.33	10	18240768	18332221	293	15
ENSG00000139624	CERS5	ceramide synthase 5	0.11272	0.66599		0.81539	0.20742	0.66599	0.128334	376	6		0.077577	0.46908	0.817357	0.11272	345	37		0.63749	0.2619	0.707166	0.142038	459	6		58	6	32634	GeneID:91012	HGNC:23749	12q13.12	12	50523575	50561288	345	81
ENSG00000065150	IPO5	importin 5	0.162169	0.66599		0.81558	0.20737	0.66599	0.385498	207	10		0.027819	0.4889	0.825589	0.162169	29	21		0.67701	0.2492	0.696152	0.27257	87	13		121	14	32634	GeneID:3843	HGNC:6402	13q32.2	13	98605912	98676551	532	4
ENSG00000090512	FETUB	fetuin B	-0.195399	0.66603		-0.82586	0.79556	0.945013	-0.195399	179	45		0.78558	0.21606	0.66603	-0.100716	221	15		-0.050704	0.52022	0.844333	-0.167815	149	29		45	13	32634	GeneID:26998	HGNC:3658	3q27.3	3	186353758	186370930	264	15
ENSG00000100897	DCAF11	DDB1 and CUL4 associated factor 11	-0.0547764	0.66603		-0.5899	0.72237	0.923722	-0.0307727	344	31		0.78564	0.21604	0.66603	-0.0547764	362	7		-0.71377	0.76232	0.927858	-0.0113283	393	109		22	4	32634	GeneID:80344	HGNC:20258	14q11.2	14	24583404	24594451	188	26
ENSG00000073803	MAP3K13	mitogen-activated protein kinase kinase kinase 13	-0.0636849	0.666095		0.81515	0.20749	0.666095	0.14384	179	17		0.40044	0.34442	0.75591	0.040304	221	18		0.67562	0.24964	0.696624	-0.0636849	149	18		518	36	32634	GeneID:9175	HGNC:6852	3q27.2	3	185000729	185206885	264	25
ENSG00000141401	IMPA2	inositol monophosphatase 2	-0.0476785	0.666496		-0.99716	0.84066	0.956892	-0.0476785	359	27		0.78454	0.21636	0.666496	0.0406859	191	12		-0.30862	0.6212	0.882712	0.228019	184	20		273	32	32634	GeneID:3613	HGNC:6051	18p11.21	18	11981024	12030876	6	25
ENSG00000112357	PEX7	peroxisomal biogenesis factor 7	0.198434	0.666627		0.58811	0.27823	0.718515	0.245458	65	18		0.31361	0.37691	0.769431	0.198434	304	14		0.79576	0.21309	0.666627	0.36046	218	8		214	20	32634	GeneID:5191	HGNC:8860	6q23.3	6	137143717	137235075	349	19
ENSG00000119125	GDA	guanine deaminase	-0.66453	0.666727		0.81405	0.20781	0.666727	-0.307247	471	4		0.53923	0.29486	0.726573	-0.490303	25	11		0.69798	0.24259	0.691405	-0.66453	166	9		412	39	32634	GeneID:9615	HGNC:4212	9q21.13	9	74729511	74872109	51	2
ENSG00000181903	OR4C6	olfactory receptor family 4 subfamily C member 6	-0.252212	0.666727		0.81388	0.20786	0.666727	-0.144171	174	20		-0.5349	0.70364	0.907755	-0.117636	529	19		-0.40135	0.65592	0.893476	-0.252212	423	32		1	1	32634	GeneID:219432	HGNC:14743	11q11	11	55432614	55433671	8	44
ENSG00000227268	KLLN	killin%2C p53 regulated DNA replication inhibitor	-0.134655	0.666727		0.81373	0.2079	0.666727	-0.134655	149	21		-0.54743	0.70796	0.908968	-0.108012	119	37		0.30226	0.38123	0.775585	-0.129109	107	31		1	1	32634	GeneID:100144748	HGNC:37212	10q23.31	10	89618918	89623194	276	20
ENSG00000119844	AFTPH	aftiphilin	-0.174677	0.666753		0.81335	0.20801	0.666753	-0.0991872	246	17		0.25072	0.40101	0.78178	-0.147718	150	19		0.71123	0.23847	0.68882	-0.174677	114	17		127	7	32634	GeneID:54812	HGNC:25951	2p14	2	64751465	64820139	359	8
ENSG00000204711	C9orf135	chromosome 9 open reading frame 135	-0.148667	0.666753		0.81326	0.20803	0.666753	0.179332	471	5		-0.18791	0.57453	0.860642	-0.148667	25	17		0.52565	0.29957	0.731414	0.0811715	166	12		236	28	32634	GeneID:138255	HGNC:31422	9q21.12	9	72435709	72521148	307	6
ENSG00000005001	PRSS22	serine protease 22	-0.115428	0.666975		0.23334	0.40775	0.801537	-0.0280323	110	81		0.65003	0.25784	0.697781	-0.115428	173	59		0.79488	0.21334	0.666975	0.116914	192	41		14	5	32634	GeneID:64063	HGNC:14368	16p13.3	16	2902728	2908171	40	62
ENSG00000100815	TRIP11	thyroid hormone receptor interactor 11	0.0935526	0.667089		0.47308	0.31808	0.746907	0.0935526	422	19		0.48495	0.31386	0.739956	0.457465	398	4		0.794	0.2136	0.667089	0.259619	541	1		162	18	32634	GeneID:9321	HGNC:12305	14q32.12	14	92432335	92507240	162	49
ENSG00000196936	OR2L8	olfactory receptor family 2 subfamily L member 8	-0.187081	0.667106		0.74202	0.22904	0.685971	-0.187081	425	10		0.6209	0.26733	0.706177	-0.045882	570	5		0.79367	0.21369	0.667106	-0.100765	475	8		9	2	32634	GeneID:391190	HGNC:15014	1q44	1	248112160	248113098	259	35
ENSG00000007001	UPP2	uridine phosphorylase 2	-0.50424	0.667137		-1.0868	0.86145	0.961562	-0.50424	341	26		0.78353	0.21666	0.667137	0.0502467	468	7		-0.22722	0.58987	0.869527	-0.275869	387	16		804	87	32634	GeneID:151531	HGNC:23061	2q24.1	2	158733214	158992666	239	4
ENSG00000235162	C12orf75	chromosome 12 open reading frame 75	-0.116133	0.667137		0.72251	0.23499	0.689072	-0.116133	186	20		0.78346	0.21668	0.667137	0.188201	16	26		0.59201	0.27692	0.719101	0.128267	38	21		573	49	32634	GeneID:387882	HGNC:35164	12q23.3	12	105629068	105789875	356	16
ENSG00000137185	ZSCAN9	zinc finger and SCAN domain containing 9	-0.102887	0.667137		-0.10426	0.54152	0.862148	-0.0496225	34	165		0.78358	0.21664	0.667137	-0.0669832	62	121		0.23523	0.40702	0.788799	-0.102887	56	165		29	8	32634	GeneID:7746	HGNC:12984	6p22.1	6	28192664	28201260	146	43
ENSG00000173227	SYT12	synaptotagmin 12	-0.462647	0.667144		-0.66364	0.74654	0.93042	-0.462647	152	77		0.78252	0.21695	0.667144	-0.0750543	217	48		0.249	0.40168	0.784763	-0.176553	244	56		50	18	32634	GeneID:91683	HGNC:18381	11q13.2	11	66774249	66818334	286	11
ENSG00000186231	KLHL32	kelch like family member 32	-0.269323	0.667144		-0.9396	0.82629	0.954395	-0.269323	12	15		0.78329	0.21673	0.667144	-0.0942454	44	9		-0.062375	0.52487	0.846596	-0.155527	45	13		730	61	32634	GeneID:114792	HGNC:21221	6q16.1	6	97372605	97588630	531	2
ENSG00000066933	MYO9A	myosin IXA	-0.133232	0.667144		-2.1985	0.98604	0.995789	-0.133232	49	44		0.78289	0.21684	0.667144	0.200323	5	11		-0.9852	0.83774	0.951844	0.0831297	8	37		469	26	32634	GeneID:4649	HGNC:7608	15q23	15	72114632	72410918	200	11
ENSG00000128045	RASL11B	RAS like family 11 member B	-0.0520213	0.667144		-0.43546	0.66838	0.904852	0.349029	83	23		0.78301	0.21681	0.667144	0.0856945	224	17		0.080574	0.46789	0.819827	-0.0520213	157	23		11	3	32634	GeneID:65997	HGNC:23804	4q12	4	53728457	53733000	144	21
ENSG00000160049	DFFA	DNA fragmentation factor subunit alpha	-0.00376346	0.667144		-2.4859	0.99354	0.998507	-0.00376346	310	64		0.78253	0.21695	0.667144	0.178982	50	22		-0.84275	0.80032	0.939049	0.0529918	78	59		20	5	32634	GeneID:1676	HGNC:2772	1p36.22	1	10516579	10532583	92	49
ENSG00000141698	NT5C3B	5'-nucleotidase%2C cytosolic IIIB	0.0163787	0.667144		0.54627	0.29244	0.729369	0.110235	32	90		0.78308	0.21679	0.667144	0.0163787	115	67		0.7852	0.21617	0.670007	0.132224	132	83		40	3	32634	GeneID:115024	HGNC:28300	17q21.2	17	39981335	39992523	131	176
ENSG00000172673	THEMIS	thymocyte selection associated	0.047515	0.667144		-0.4017	0.65605	0.901339	0.047515	23	19		0.78267	0.21691	0.667144	0.0589613	24	8		0.23933	0.40542	0.78745	0.0725605	14	14		416	39	32634	GeneID:387357	HGNC:21569	6q22.33	6	128029217	128239776	176	24
ENSG00000167191	GPRC5B	G protein-coupled receptor class C group 5 member B	0.00354145	0.66715		0.81219	0.20834	0.66715	0.0674713	156	15		0.5121	0.30429	0.732181	0.197586	242	25		0.58696	0.27862	0.71973	0.00354145	240	21		79	13	32634	GeneID:51704	HGNC:13308	16p12.3	16	19868616	19897489	574	6
ENSG00000155858	LSM11	LSM11%2C U7 small nuclear RNA associated	-0.161912	0.667279		0.3506	0.36294	0.773996	-0.0302311	140	25		0.58924	0.27785	0.713653	-0.014002	43	16		0.79323	0.21382	0.667279	-0.161912	41	16		39	7	32634	GeneID:134353	HGNC:30860	5q33.3	5	157170703	157187717	422	7
ENSG00000111321	LTBR	lymphotoxin beta receptor	0.0456365	0.667398		-0.117	0.54657	0.864653	0.313234	193	18		0.78203	0.2171	0.667398	0.0456365	240	15		0.29287	0.38481	0.777258	0.348157	261	17		51	13	32634	GeneID:4055	HGNC:6718	12p13.31	12	6484211	6500733	9	44
ENSG00000080802	CNOT4	CCR4-NOT transcription complex subunit 4	-0.0762765	0.667447		0.3712	0.35525	0.767939	0.275407	90	19		0.46655	0.32041	0.743128	-0.0762765	197	13		0.79242	0.21406	0.667447	0.11331	124	13		252	30	32634	GeneID:4850	HGNC:7880	7q33	7	135046547	135194875	19	24
ENSG00000145241	CENPC	centromere protein C	-0.0433649	0.667447		0.077234	0.46922	0.830361	-0.0374954	134	27		0.72657	0.23375	0.67856	-0.0433649	183	22		0.79245	0.21405	0.667447	-0.0204973	139	18		243	17	32634	GeneID:1060	HGNC:1854	4q13.2	4	68337521	68411324	174	12
ENSG00000162869	PPP1R21	protein phosphatase 1 regulatory subunit 21	0.119738	0.667784		0.6527	0.25697	0.705182	0.119738	225	5		0.36815	0.35638	0.760615	0.162068	102	13		0.79166	0.21428	0.667784	0.160044	88	6		210	21	32634	GeneID:129285	HGNC:30595	2p16.3	2	48667737	48742525	32	24
ENSG00000145348	TBCK	TBC1 domain containing kinase	-0.0604364	0.667862		-0.18552	0.57359	0.872827	0.0483463	448	10		0.78101	0.2174	0.667862	0.122524	520	4		0.43507	0.33176	0.746856	-0.0604364	394	5		608	29	32634	GeneID:93627	HGNC:28261	4q24	4	106962756	107242652	120	23
ENSG00000166927	MS4A7	membrane spanning 4-domains A7	0.21754	0.667926		0.38942	0.34848	0.762713	0.562293	64	64		0.78053	0.21754	0.667926	0.240419	110	35		0.72221	0.23508	0.687104	0.381793	84	33		33	8	32634	GeneID:58475	HGNC:13378	11q12.2	11	60145955	60163424	219	104
ENSG00000158445	KCNB1	potassium voltage-gated channel subfamily B member 1	-0.439055	0.667981		-1.0371	0.85015	0.960319	-0.439055	227	57		0.78	0.21769	0.667981	0.0252655	159	20		-0.21133	0.58368	0.867198	-0.361275	270	50		411	48	32634	GeneID:3745	HGNC:6231	20q13.13	20	47980414	48099184	317	4
ENSG00000223609	HBD	hemoglobin subunit delta	-0.479832	0.668037		-0.99598	0.84037	0.956892	-0.321453	408	72		0.77719	0.21852	0.668037	-0.167539	123	52		0.18582	0.42629	0.799712	-0.479832	145	86		4	2	32634	GeneID:3045	HGNC:4829	11p15.4	11	5253908	5256600	141	10
ENSG00000163064	EN1	engrailed homeobox 1	-0.31519	0.668037		-0.31219	0.62255	0.890665	-0.31519	492	14		0.77657	0.21871	0.668037	-0.193378	343	9		0.28224	0.38888	0.779031	-0.130301	457	9		6	3	32634	GeneID:2019	HGNC:3342	2q14.2	2	119599747	119605254	20	7
ENSG00000117528	ABCD3	ATP binding cassette subfamily D member 3	-0.292494	0.668037		-0.77557	0.781	0.940856	-0.0869698	108	27		0.77834	0.21818	0.668037	-0.158786	184	8		0.11791	0.45307	0.812809	-0.292494	111	15		124	14	32634	GeneID:5825	HGNC:67	1p21.3	1	94883933	94984222	466	7
ENSG00000153902	LGI4	leucine rich repeat LGI family member 4	-0.251565	0.668037		0.33103	0.37031	0.777729	-0.251565	89	36		0.77615	0.21883	0.668037	0.205712	293	41		-0.30591	0.62016	0.882188	0.0944935	259	48		52	5	32634	GeneID:163175	HGNC:18712	19q13.12	19	35615417	35633355	126	9
ENSG00000174780	SRP72	signal recognition particle 72	-0.206607	0.668037		-1.7032	0.95574	0.988069	-0.206607	83	31		0.77823	0.21822	0.668037	0.039887	224	18		-0.10199	0.54062	0.852925	0.0031069	157	25		111	11	32634	GeneID:6731	HGNC:11303	4q12	4	57333081	57369839	144	11
ENSG00000165055	METTL2B	methyltransferase like 2B	-0.163897	0.668037		0.1713	0.43199	0.81081	-0.163897	53	32		0.77839	0.21817	0.668037	-0.0904911	149	17		0.45209	0.3256	0.745221	-0.138465	152	25		114	20	32634	GeneID:55798	HGNC:18272	7q32.1	7	128116783	128146656	331	17
ENSG00000164411	GJB7	gap junction protein beta 7	-0.151741	0.668037		0.37045	0.35553	0.768044	-0.151741	508	4		0.77546	0.21903	0.668037	0.0477987	239	6		0.28895	0.38631	0.778285	0.103817	433	6		169	13	32634	GeneID:375519	HGNC:16690	6q15	6	87992696	88038996	149	18
ENSG00000185686	PRAME	PRAME nuclear receptor transcriptional regulator	-0.148719	0.668037		-0.45699	0.67616	0.908383	-0.148719	366	13		0.77747	0.21844	0.668037	0.0416624	133	21		0.49898	0.3089	0.737762	0.0766414	347	21		47	7	32634	GeneID:23532	HGNC:9336	22q11.22	22	22890123	22901768	192	35
ENSG00000126777	KTN1	kinectin 1	-0.132293	0.668037		0.19549	0.42251	0.807077	-0.132293	414	9		0.77834	0.21818	0.668037	0.29161	194	17		0.72959	0.23282	0.684785	0.246657	534	2		393	14	32634	GeneID:3895	HGNC:6467	14q22.3	14	56025790	56168244	3	21
ENSG00000171914	TLN2	talin 2	-0.128047	0.668037		-0.036457	0.51454	0.850593	0.183319	160	35		0.77865	0.21809	0.668037	-0.128047	89	19		0.68312	0.24727	0.694465	0.106304	203	23		1269	153	32634	GeneID:83660	HGNC:15447	15q22.2	15	62682725	63136830	107	29
ENSG00000138587	MNS1	meiosis specific nuclear structural 1	-0.106183	0.668037		0.29526	0.3839	0.787613	0.0929256	505	16		0.77668	0.21867	0.668037	-0.100083	178	8		0.66884	0.2518	0.698105	-0.106183	282	12		96	14	32634	GeneID:55329	HGNC:29636	15q21.3	15	56713742	56757335	191	15
ENSG00000136875	PRPF4	pre-mRNA processing factor 4	-0.0989932	0.668037		-0.1019	0.54058	0.861793	-0.0989932	274	15		0.77493	0.21919	0.668037	0.0865061	592	1		0.32631	0.37209	0.769661	-0.0599235	574	1		63	12	32634	GeneID:9128	HGNC:17349	9q32	9	116037623	116055185	263	23
ENSG00000182318	ZSCAN22	zinc finger and SCAN domain containing 22	-0.0889811	0.668037		0.045275	0.48194	0.837335	0.0841123	70	66		0.77801	0.21828	0.668037	-0.0889811	253	4		0.4863	0.31338	0.740693	0.0341854	100	64		48	3	32634	GeneID:342945	HGNC:4929	19q13.43	19	58838385	58853698	552	7
ENSG00000008394	MGST1	microsomal glutathione S-transferase 1	-0.0879512	0.668037		0.095807	0.46184	0.825834	-0.0879512	211	22		0.77687	0.21862	0.668037	0.33721	165	24		0.54746	0.29203	0.727105	0.16604	220	16		520	56	32634	GeneID:4257	HGNC:7061	12p12.3	12	16500076	16762193	442	6
ENSG00000197927	C2orf27A	chromosome 2 open reading frame 27A	-0.0598245	0.668037		0.44843	0.32692	0.751448	-0.0185779	582	3		0.77699	0.21858	0.668037	0.0426498	113	3		0.46013	0.32271	0.744048	-0.0598245	257	8		118	10	32634	GeneID:29798	HGNC:25077	2q21.2	2	132479948	132524973	376	15
ENSG00000169344	UMOD	uromodulin	-0.0380609	0.668037		-1.1254	0.86979	0.964439	-0.0380609	156	43		0.77762	0.2184	0.668037	0.231859	242	18		0.2139	0.41531	0.793804	0.0928976	240	28		58	7	32634	GeneID:7369	HGNC:12559	16p12.3	16	20344374	20367623	124	42
ENSG00000273266	HOXC4	homeobox C4	-0.0262838	0.668037		-0.42949	0.66622	0.904433	-0.0237491	87	128		0.77598	0.21888	0.668037	-0.0231484	70	58		0.11158	0.45558	0.813747	-0.0262838	52	85		4	2	32634	GeneID:3221	HGNC:5126	12q13.13	12	54447661	54449814	87	137
ENSG00000132680	KIAA0907	protein_coding	0.0175637	0.668037		-0.35873	0.6401	0.896382	0.0175637	28	146		0.77616	0.21883	0.668037	0.185154	17	64		0.36206	0.35865	0.762972	0.221898	13	92		24	4	32634	NA	NA	1q22	1	155882834	155904191	203	90
ENSG00000013306	SLC25A39	solute carrier family 25 member 39	0.0212313	0.668037		0.48415	0.31414	0.743859	0.173501	1	69		0.77645	0.21874	0.668037	0.0239069	1	67		0.47244	0.31831	0.741613	0.0212313	1	76		22	7	32634	GeneID:51629	HGNC:24279	17q21.31	17	42396993	42402238	131	179
ENSG00000136842	TMOD1	tropomodulin 1	0.191308	0.668037		0.31127	0.3778	0.782191	0.416393	48	31		0.77821	0.21822	0.668037	0.191308	457	14		-0.083256	0.53318	0.850382	0.34023	151	24		260	41	32634	GeneID:7111	HGNC:11871	9q22.33	9	100263462	100364030	13	45
ENSG00000136866	ZFP37	ZFP37 zinc finger protein	-0.270229	0.6681		-0.15729	0.56249	0.86915	-0.0912135	434	7		0.77431	0.21937	0.6681	0.00289565	135	18		-0.012404	0.50495	0.836352	-0.270229	223	27		36	11	32634	GeneID:7539	HGNC:12863	9q32	9	115800660	115819039	263	11
ENSG00000166135	HIF1AN	hypoxia inducible factor 1 subunit alpha inhibitor	0.0180116	0.6681		-0.62791	0.73497	0.927478	0.23215	15	57		0.77447	0.21933	0.6681	0.0680802	212	12		0.34669	0.36441	0.765259	0.0180116	69	27		88	4	32634	GeneID:55662	HGNC:17113	10q24.31	10	102288829	102319755	81	82
ENSG00000065717	TLE2	TLE family member 2%2C transcriptional corepressor	-0.320698	0.668102		0.59815	0.27487	0.716348	-0.302508	126	48		0.77387	0.2195	0.668102	-0.144428	58	45		0.74878	0.22699	0.679312	-0.320698	76	41		221	39	32634	GeneID:7089	HGNC:11838	19p13.3	19	2997636	3047633	225	16
ENSG00000164818	HEATR2	protein_coding	-0.160081	0.668102		-0.18991	0.57531	0.873706	-0.160081	165	27		0.7738	0.21953	0.668102	0.11773	167	21		0.52478	0.29987	0.731414	-0.0266388	197	18		252	19	32634	NA	NA	7p22.3	7	766338	829190	58	21
ENSG00000187742	SECISBP2	SECIS binding protein 2	-0.0609158	0.668102		0.39512	0.34638	0.761532	-0.0609158	272	14		0.77392	0.21949	0.668102	-0.0340402	57	15		0.66724	0.25231	0.698147	0.028168	75	15		73	15	32634	GeneID:79048	HGNC:30972	9q22.2	9	91933421	91974557	295	15
ENSG00000163191	S100A11	S100 calcium binding protein A11	-0.0840253	0.668202		0.22016	0.41287	0.803226	-0.0840253	28	94		0.77353	0.2196	0.668202	0.320566	413	8		0.71914	0.23603	0.687701	0.573413	13	63		21	3	32634	GeneID:6282	HGNC:10488	1q21.3	1	152004982	152020383	18	54
ENSG00000233404	FLJ20373	NA	0.0294825	0.668237		0.80291	0.21101	0.670545	0.0294825	73	15		0.16041	0.43628	0.801002	0.0395136	243	19		0.79089	0.2145	0.668237	0.0494755	72	18		3	2	32634	NA	NA	2q11.2	2	102508955	102511150	281	40
ENSG00000075643	MOCOS	molybdenum cofactor sulfurase	-0.873038	0.668267		0.81009	0.20895	0.668267	-0.379893	467	5		-1.3077	0.90451	0.97042	-0.409988	387	21		-0.42754	0.66551	0.89581	-0.873038	403	23		295	39	32634	GeneID:55034	HGNC:18234	18q12.2	18	33767482	33852120	207	1
ENSG00000106804	C5	complement C5	-0.658753	0.668267		0.81015	0.20893	0.668267	0.160806	39	13		0.43612	0.33138	0.750358	-0.334655	41	24		0.68729	0.24595	0.693368	-0.658753	25	14		212	19	32634	GeneID:727	HGNC:1331	9q33.2	9	123714616	123812554	348	1
ENSG00000214013	GANC	glucosidase alpha%2C neutral C	0.0166512	0.668267		0.81022	0.20891	0.668267	0.0527423	66	21		-0.13825	0.55498	0.853412	0.0166512	42	91		0.59511	0.27589	0.71851	0.171459	63	60		223	11	32634	GeneID:2595	HGNC:4139	15q15.1	15	42565431	42645864	255	61
ENSG00000073350	LLGL2	LLGL scribble cell polarity complex component 2	0.140868	0.668307		0.8099	0.209	0.668307	0.140868	3	33		0.21765	0.41385	0.78944	0.297662	46	57		0.76769	0.22134	0.674872	0.261843	6	34		246	28	32634	GeneID:3993	HGNC:6629	17q25.1	17	73521161	73571289	177	92
ENSG00000137522	RNF121	ring finger protein 121	-0.0589071	0.668429		0.80936	0.20915	0.668429	-0.0589071	139	16		-0.73107	0.76763	0.927668	0.201572	443	36		0.24166	0.40452	0.78675	0.284356	244	57		194	10	32634	GeneID:55298	HGNC:21070	11q13.4	11	71639747	71708643	411	25
ENSG00000160948	VPS28	VPS28 subunit of ESCRT-I	-0.0480438	0.668429		0.80962	0.20908	0.668429	0.0241013	16	25		-0.97144	0.83434	0.949883	0.0254661	63	83		-0.64525	0.74062	0.921159	-0.0480438	20	70		9	3	32634	GeneID:51160	HGNC:18178	8q24.3	8	145649000	145653931	134	60
ENSG00000136834	OR1J1	olfactory receptor family 1 subfamily J member 1	-0.321408	0.66848		-1.0525	0.85372	0.96046	-0.321408	39	36		0.77283	0.21981	0.66848	-0.139964	41	19		-0.36045	0.64074	0.88803	-0.179124	25	30		6	3	32634	GeneID:347168	HGNC:8208	9q33.2	9	125239220	125240235	211	8
ENSG00000111700	SLCO1B3	solute carrier organic anion transporter family member 1B3	-0.311959	0.66848		0.47909	0.31594	0.745149	0.0294211	555	15		0.77257	0.21989	0.66848	-0.107477	348	11		0.75192	0.22605	0.678169	-0.311959	466	9		1343	40	32634	GeneID:28234	HGNC:10961	12p12.2	12	20963636	21243040	351	10
ENSG00000196793	ZNF239	zinc finger protein 239	-0.229868	0.66848		-0.41582	0.66123	0.902878	-0.229868	619	4		0.77223	0.21999	0.66848	-0.00890881	371	6		0.47439	0.31761	0.741159	-0.142238	212	9		44	5	32634	GeneID:8187	HGNC:13031	10q11.21	10	44051792	44070066	61	7
ENSG00000180613	GSX2	GS homeobox 2	-0.137693	0.66848		-0.1732	0.56875	0.871593	-0.137693	83	21		0.77241	0.21993	0.66848	-0.0841995	224	19		0.51457	0.30343	0.732996	-0.0758091	157	16		8	2	32634	GeneID:170825	HGNC:24959	4q12	4	54965690	54968672	144	15
ENSG00000130513	GDF15	growth differentiation factor 15	-0.311433	0.668638		0.8089	0.20929	0.668638	0.0710024	57	39		-1.6972	0.95517	0.986398	-0.160253	79	150		-0.56896	0.71531	0.912852	-0.311433	147	100		57	10	32634	GeneID:9518	HGNC:30142	19p13.11	19	18485541	18499986	147	24
ENSG00000177462	OR2T8	olfactory receptor family 2 subfamily T member 8	-0.162567	0.668638		0.80894	0.20928	0.668638	-0.162567	425	9		-0.54949	0.70867	0.909254	-0.131957	570	21		0.37243	0.35478	0.761245	-0.149355	475	12		10	2	32634	GeneID:343172	HGNC:15020	1q44	1	248084320	248085258	259	41
ENSG00000197217	ENTPD4	ectonucleoside triphosphate diphosphohydrolase 4	-0.0343277	0.668638		0.49287	0.31105	0.740812	-0.00979059	31	23		0.62232	0.26686	0.705664	-0.0343277	30	19		0.78991	0.21479	0.668638	0.0652823	21	19		215	25	32634	GeneID:9583	HGNC:14573	8p21.3	8	23243296	23315208	256	29
ENSG00000236609	ZNF853	zinc finger protein 853	-0.25171	0.668815		0.80842	0.20942	0.668815	-0.215314	52	19		0.2952	0.38392	0.775111	-0.25171	236	20		0.51549	0.3031	0.732717	-0.173005	148	20		28	7	32634	GeneID:54753	HGNC:21767	7p22.1	7	6655248	6663921	58	15
ENSG00000173585	CCR9	C-C motif chemokine receptor 9	-0.024872	0.668855		0.80828	0.20947	0.668855	-0.0131479	82	29		-0.095766	0.53815	0.845576	-0.024872	311	42		0.53277	0.2971	0.730084	0.107597	211	32		40	10	32634	GeneID:10803	HGNC:1610	3p21.31	3	45927996	45944667	109	79
ENSG00000172782	FADS6	fatty acid desaturase 6	-0.420237	0.669097		-0.93515	0.82514	0.954259	-0.420237	3	95		0.77092	0.22038	0.669097	0.0710257	46	36		-0.60779	0.72834	0.917722	-0.18759	6	80		39	7	32634	GeneID:283985	HGNC:30459	17q25.1	17	72873428	72889708	30	8
ENSG00000099864	PALM	paralemmin	0.135481	0.669277		0.78152	0.21725	0.674356	0.396711	126	37		0.19952	0.42093	0.794687	0.135481	58	77		0.78862	0.21517	0.669277	0.397906	76	38		218	40	32634	GeneID:5064	HGNC:8594	19p13.3	19	708953	748329	225	113
ENSG00000151790	TDO2	tryptophan 2%2C3-dioxygenase	-0.334918	0.66932		0.80726	0.20976	0.66932	-0.334918	78	14		-0.45846	0.67669	0.900611	-0.236127	177	17		0.17354	0.43111	0.803202	-0.223252	106	24		302	19	32634	GeneID:6999	HGNC:11708	4q32.1	4	156775890	156841558	265	9
ENSG00000124875	CXCL6	C-X-C motif chemokine ligand 6	-0.175243	0.66932		0.80758	0.20967	0.66932	-0.175243	356	6		0.069915	0.47213	0.818651	0.101787	456	13		0.34994	0.36319	0.764559	0.0851463	307	6		32	10	32634	GeneID:6372	HGNC:10643	4q13.3	4	74702214	74714781	136	31
ENSG00000105767	CADM4	cell adhesion molecule 4	0.14729	0.66932		0.80724	0.20976	0.66932	0.418105	17	62		0.21388	0.41532	0.791201	0.14729	22	89		0.10836	0.45685	0.814796	0.341476	16	98		32	8	32634	GeneID:199731	HGNC:30825	19q13.31	19	44126520	44143991	421	84
ENSG00000070413	DGCR2	DiGeorge syndrome critical region gene 2	-0.418409	0.669425		0.80675	0.20991	0.669425	-0.217988	340	14		-0.99229	0.83947	0.950779	-0.0301338	133	65		-0.88028	0.81065	0.943347	-0.418409	188	46		371	19	32634	GeneID:9993	HGNC:2845	22q11.21	22	19023795	19109967	229	5
ENSG00000083520	DIS3	DIS3 homolog%2C exosome endoribonuclease and 3'-5' exoribonuclease	-0.393231	0.669458		0.61971	0.26772	0.711988	-0.393231	312	5		0.74853	0.22707	0.673985	0.0952994	471	4		0.78757	0.21547	0.669458	-0.114418	443	5		55	12	32634	GeneID:22894	HGNC:20604	13q22.1	13	73329540	73356234	509	2
ENSG00000054118	THRAP3	thyroid hormone receptor associated protein 3	0.046617	0.669458		0.66141	0.25418	0.704865	0.136863	245	15		0.49651	0.30977	0.736583	0.046617	72	23		0.78752	0.21549	0.669458	0.104635	71	18		104	9	32634	GeneID:9967	HGNC:22964	1p34.3	1	36690017	36770958	418	44
ENSG00000116703	PDC	phosducin	-0.302018	0.669579		0.8061	0.21009	0.669579	-0.302018	22	13		0.37577	0.35354	0.759586	-0.236895	415	5		0.73181	0.23214	0.683625	-0.180311	296	2		26	4	32634	GeneID:5132	HGNC:8759	1q31.1	1	186412698	186430254	316	4
ENSG00000138430	OLA1	Obg like ATPase 1	-0.251237	0.669579		0.8058	0.21018	0.669579	-0.191649	484	2		-0.57596	0.71768	0.91194	-0.10431	498	22		0.30157	0.38149	0.775585	-0.251237	511	3		515	28	32634	GeneID:29789	HGNC:28833	2q31.1	2	174937175	175113426	241	9
ENSG00000178217	SH2D4B	SH2 domain containing 4B	-0.0166654	0.669579		0.80608	0.2101	0.669579	0.182433	462	9		-0.52845	0.70141	0.907755	-0.0166654	392	22		-0.083291	0.53319	0.850382	0.0286806	330	20		457	50	32634	GeneID:387694	HGNC:31440	10q23.1	10	82297658	82406316	433	22
ENSG00000205329	OR6C3	olfactory receptor family 6 subfamily C member 3	-0.269505	0.669595		0.8054	0.2103	0.669595	-0.208829	87	68		0.47242	0.31831	0.741942	-0.116114	70	68		-1.738	0.9589	0.988015	-0.269505	52	147		1	1	32634	GeneID:254786	HGNC:15437	12q13.2	12	55725485	55726420	87	54
ENSG00000176563	CNTD1	cyclin N-terminal domain containing 1	-0.0858163	0.669635		0.80521	0.21035	0.669635	0.0208332	32	71		-0.040506	0.51616	0.836378	-0.0858163	115	109		0.30854	0.37884	0.774104	-0.0473244	132	110		9	4	32634	GeneID:124817	HGNC:26847	17q21.31	17	40950810	40963605	131	105
ENSG00000137204	SLC22A7	solute carrier family 22 member 7	-0.275792	0.669652		0.805	0.21041	0.669652	-0.275792	6	26		-0.16953	0.56731	0.858732	-0.16879	13	55		0.14548	0.44217	0.80828	-0.165	5	49		14	4	32634	GeneID:10864	HGNC:10971	6p21.1	6	43263432	43273276	159	19
ENSG00000171517	LPAR3	lysophosphatidic acid receptor 3	-0.273709	0.669789		0.74306	0.22872	0.685586	-0.0172641	412	7		0.76975	0.22072	0.669789	-0.273709	476	7		0.75721	0.22446	0.677009	-0.0596992	349	9		271	50	32634	GeneID:23566	HGNC:14298	1p22.3	1	85277285	85358896	76	7
ENSG00000170633	RNF34	ring finger protein 34	-0.250405	0.669858		0.66088	0.25435	0.704905	-0.250405	181	12		0.64058	0.2609	0.699928	-0.0255403	152	21		0.78615	0.21589	0.669858	-0.188369	90	16		79	5	32634	GeneID:80196	HGNC:17297	12q24.31	12	121837844	121868389	274	20
ENSG00000006837	CDKL3	cyclin dependent kinase like 3	-0.103684	0.669858		0.71677	0.23676	0.690557	-0.102035	56	22		0.68788	0.24577	0.688417	-0.103684	496	10		0.78567	0.21603	0.669858	-0.0568317	228	15		294	14	32634	GeneID:51265	HGNC:15483	5q31.1	5	133541305	133706738	300	29
ENSG00000175106	TVP23C	trans-golgi network vesicle protein 23 homolog C	0.0275231	0.669858		0.35902	0.35979	0.771618	0.0275231	479	11		0.7324	0.23196	0.677596	0.118529	494	2		0.78587	0.21597	0.669858	0.16655	485	3		355	32	32634	GeneID:201158	HGNC:30453	17p12	17	15341205	15466909	318	52
ENSG00000171724	VAT1L	vesicle amine transport 1 like	-0.0115396	0.669858		-0.049981	0.51993	0.852348	0.0205515	298	1		0.76955	0.22078	0.669858	-0.0115396	593	1		0.35346	0.36187	0.764142	0.122393	565	2		842	134	32634	GeneID:57687	HGNC:29315	16q23.1	16	77822427	78014004	483	22
ENSG00000187054	TMPRSS11A	transmembrane serine protease 11A	-0.577776	0.669876		-0.20697	0.58198	0.877152	-0.333841	134	30		0.76844	0.22111	0.669876	-0.159554	183	19		0.61671	0.26871	0.712133	-0.577776	139	21		160	22	32634	GeneID:339967	HGNC:27954	4q13.2	4	68775103	68829858	174	2
ENSG00000145685	LHFPL2	LHFPL tetraspan subfamily member 2	-0.320809	0.669876		-1.2775	0.89928	0.970604	-0.320809	394	28		0.76846	0.22111	0.669876	-0.0781513	73	14		-0.65124	0.74255	0.921818	-0.300366	126	30		688	71	32634	GeneID:10184	HGNC:6588	5q14.1	5	77781038	78065844	390	9
ENSG00000129292	PHF20L1	PHD finger protein 20 like 1	-0.315798	0.669876		-1.2227	0.88927	0.968375	-0.315798	13	14		0.76893	0.22097	0.669876	0.26033	106	8		0.19822	0.42144	0.797211	-0.00154701	33	8		125	13	32634	GeneID:51105	HGNC:24280	8q24.22	8	133787618	133861052	375	8
ENSG00000171596	NMUR1	neuromedin U receptor 1	-0.310079	0.669876		0.17903	0.42896	0.809563	-0.310079	145	28		0.76851	0.22109	0.669876	-0.0246829	301	10		0.47567	0.31716	0.741159	-0.0983694	229	23		29	3	32634	GeneID:10316	HGNC:4518	2q37.1	2	232387871	232395206	98	13
ENSG00000196415	PRTN3	proteinase 3	-0.286102	0.669876		0.10221	0.4593	0.824818	-0.286102	126	67		0.76889	0.22098	0.669876	0.0106526	58	46		0.57315	0.28327	0.723198	-0.277162	76	53		40	7	32634	GeneID:5657	HGNC:9495	19p13.3	19	840963	848175	225	23
ENSG00000138678	AGPAT9	protein_coding	-0.176093	0.669876		-0.56208	0.71297	0.921638	-0.176093	155	22		0.76894	0.22097	0.669876	-0.136553	572	2		0.30929	0.37855	0.7736	-0.141971	112	18		190	15	32634	NA	NA	4q21.23	4	84457067	84527028	217	16
ENSG00000165131	C7orf34	protein_coding	0.0246379	0.669876		-0.33925	0.63279	0.893509	0.0246379	375	31		0.76829	0.22116	0.669876	0.0632686	412	9		0.37115	0.35526	0.761454	0.117093	333	23		5	1	32634	NA	NA	7q34	7	142636440	142637955	220	52
ENSG00000153214	TMEM87B	transmembrane protein 87B	0.126094	0.669876		0.002281	0.49909	0.845129	0.126094	133	20		0.76828	0.22116	0.669876	0.190655	129	17		0.49812	0.3092	0.737762	0.133412	103	22		174	24	32634	GeneID:84910	HGNC:25913	2q13	2	112812800	112876895	170	36
ENSG00000159217	IGF2BP1	insulin like growth factor 2 mRNA binding protein 1	-0.148834	0.669931		0.80445	0.21057	0.669931	0.0165766	1	57		0.26662	0.39488	0.779981	0.0853417	1	85		0.30122	0.38162	0.775585	-0.148834	1	83		111	15	32634	GeneID:10642	HGNC:28866	17q21.32	17	47074774	47133012	142	46
ENSG00000008853	RHOBTB2	Rho related BTB domain containing 2	-0.322813	0.669988		0.80377	0.21076	0.669988	0.0193555	31	16		-1.0526	0.85374	0.954626	-0.169688	30	49		-0.17592	0.56982	0.862738	-0.322813	21	38		80	17	32634	GeneID:23221	HGNC:18756	8p21.3	8	22844930	22877712	256	16
ENSG00000143375	CGN	cingulin	-0.399746	0.670007		0.56492	0.28606	0.725461	0.0401391	28	70		0.24672	0.40256	0.782155	-0.0248363	413	23		0.78489	0.21626	0.670007	-0.399746	13	59		41	10	32634	GeneID:57530	HGNC:17429	1q21.3	1	151482986	151511168	18	11
ENSG00000235863	B3GALT4	beta-1%2C3-galactosyltransferase 4	-0.0116809	0.670007		0.70965	0.23896	0.692246	-0.0116809	71	40		0.53498	0.29633	0.727921	0.0253403	82	25		0.78465	0.21633	0.670007	0.0798723	61	20		17	8	32634	GeneID:8705	HGNC:919	6p21.32	6	33244917	33252609	292	139
ENSG00000157326	DHRS4	dehydrogenase/reductase 4	0.117346	0.670007		0.22899	0.40944	0.801576	0.117346	344	15		0.72954	0.23283	0.678302	0.245443	349	29		0.78519	0.21617	0.670007	0.22306	393	31		64	8	32634	GeneID:10901	HGNC:16985	14q11.2	14	24422795	24438488	188	43
ENSG00000170373	CST1	cystatin SN	-0.210123	0.67014		0.64018	0.26103	0.707162	0.227084	99	8		0.49956	0.30869	0.735434	-0.210123	170	14		0.78383	0.21657	0.67014	-0.101684	91	14		29	5	32634	GeneID:1469	HGNC:2473	20p11.21	20	23728190	23731905	323	8
ENSG00000180979	LRRC57	leucine rich repeat containing 57	-0.171017	0.67014		0.61931	0.26786	0.711988	-0.171017	66	32		0.7572	0.22447	0.672343	-0.0129588	42	57		0.78403	0.21651	0.67014	0.00264893	63	55		10	4	32634	GeneID:255252	HGNC:26719	15q15.2	15	42834720	42841000	255	23
ENSG00000142959	BEST4	bestrophin 4	-0.384317	0.670315		-0.78065	0.7825	0.941207	-0.384317	10	77		0.76754	0.22138	0.670315	-0.262431	10	34		0.30769	0.37916	0.774378	-0.358944	9	45		2	1	32634	GeneID:266675	HGNC:17106	1p34.1	1	45249257	45253377	138	6
ENSG00000188991	SLC15A5	solute carrier family 15 member 5	-0.13331	0.670452		-0.34426	0.63467	0.893979	0.0226808	211	30		0.76714	0.2215	0.670452	-0.13331	165	26		-1.1996	0.88486	0.965819	-0.10737	220	41		371	20	32634	GeneID:729025	HGNC:33455	12p12.3	12	16341419	16430619	442	5
ENSG00000142733	MAP3K6	mitogen-activated protein kinase kinase kinase 6	0.064517	0.670505		0.80309	0.21096	0.670505	0.064517	101	24		-0.20976	0.58307	0.863481	0.116269	374	36		0.2395	0.40536	0.787418	0.0662458	378	21		28	9	32634	GeneID:9064	HGNC:6858	1p36.11	1	27681675	27693383	52	80
ENSG00000178172	SPINK6	serine peptidase inhibitor Kazal type 6	-0.150408	0.670631		0.59718	0.27519	0.716348	-0.150408	142	18		0.41119	0.34047	0.753326	-0.0545631	112	18		0.78104	0.21739	0.670631	-0.0840578	94	13		18	4	32634	GeneID:404203	HGNC:29486	5q32	5	147582357	147594700	59	32
ENSG00000102891	MT4	metallothionein 4	-0.0612842	0.670631		0.76918	0.22089	0.677745	0.0237836	417	12		0.59684	0.27531	0.712621	-0.0612842	501	9		0.78165	0.21721	0.670631	0.00263209	418	6		17	6	32634	GeneID:84560	HGNC:18705	16q12.2	16	56598961	56602869	294	23
ENSG00000164221	CCDC112	coiled-coil domain containing 112	0.0178924	0.670631		0.62273	0.26673	0.711492	0.0178924	428	5		0.63157	0.26383	0.703443	0.0508355	450	2		0.7805	0.21755	0.670631	0.305394	381	6		54	9	32634	GeneID:153733	HGNC:28599	5q22.3	5	114602885	114632528	94	24
ENSG00000127946	HIP1	huntingtin interacting protein 1	0.210036	0.670839		0.66465	0.25314	0.704653	0.372007	213	20		0.66001	0.25462	0.69654	0.27429	117	18		0.77974	0.21777	0.670839	0.210036	207	13		748	75	32634	GeneID:3092	HGNC:4913	7q11.23	7	75162621	75368280	110	52
ENSG00000197309	OR10D3	olfactory receptor family 10 subfamily D member 3	-0.147306	0.670847		0.52	0.30153	0.734571	-0.147306	183	21		0.63342	0.26323	0.703268	-0.0220173	187	17		0.77961	0.21781	0.670847	-0.0988759	125	15		6	2	32634	GeneID:26497	HGNC:8168	11q24.2	11	124055923	124056952	249	35
ENSG00000235169	SMIM1	small integral membrane protein 1 (Vel blood group)	-0.185196	0.670848		0.68049	0.2481	0.699759	-0.185196	308	18		0.76473	0.22222	0.670848	-0.13432	226	27		0.48242	0.31475	0.741159	-0.113418	224	33		13	5	32634	GeneID:388588	HGNC:44204	1p36.32	1	3689352	3692546	183	32
ENSG00000164347	GFM2	GTP dependent ribosome recycling factor mitochondrial 2	-0.172008	0.670848		-0.30899	0.62133	0.890216	-0.172008	35	24		0.76452	0.22228	0.670848	-0.0490516	54	10		0.30514	0.38013	0.77464	-0.0792423	29	14		100	12	32634	GeneID:84340	HGNC:29682	5q13.3	5	74017029	74063196	206	21
ENSG00000204539	CDSN	corneodesmosin	-0.138572	0.670848		0.74829	0.22714	0.68435	-0.0864154	34	137		0.76604	0.22183	0.670848	-0.138572	62	128		0.60296	0.27327	0.715719	0.0684122	56	151		35	5	32634	GeneID:1041	HGNC:1802	6p21.33	6	31082867	31088223	292	81
ENSG00000248874	C5orf17	chromosome 5 putative open reading frame 17	-0.117173	0.670848		-1.9898	0.97669	0.992498	0.0848296	444	3		0.76513	0.2221	0.670848	-0.098328	524	2		-1.6717	0.95271	0.986132	-0.117173	518	5		909	44	32634	GeneID:439936	HGNC:26630	5p14.2	5	23951457	24178372	299	4
ENSG00000074755	ZZEF1	zinc finger ZZ-type and EF-hand domain containing 1	-0.114204	0.670848		-0.42374	0.66412	0.903497	-0.114204	84	77		0.76516	0.22209	0.670848	0.149765	67	31		0.45836	0.32335	0.744179	0.132958	135	33		478	24	32634	GeneID:23140	HGNC:29027	17p13.2	17	3907739	4046314	47	74
ENSG00000167414	GNG8	G protein subunit gamma 8	-0.0715076	0.670848		0.014403	0.49425	0.84244	0.31285	17	105		0.76614	0.2218	0.670848	0.168419	22	53		0.23805	0.40592	0.787893	-0.0715076	16	88		2	1	32634	GeneID:94235	HGNC:19664	19q13.32	19	47137333	47137942	221	57
ENSG00000198915	RASGEF1A	RasGEF domain family member 1A	-0.053692	0.670848		-0.77085	0.7796	0.940417	-0.0175082	619	6		0.76497	0.22215	0.670848	-0.053692	371	7		0.10967	0.45634	0.814427	0.0207543	212	12		270	29	32634	GeneID:221002	HGNC:24246	10q11.21	10	43689983	43762367	61	14
ENSG00000175318	GRAMD2	protein_coding	-0.049459	0.670848		-1.6388	0.94937	0.985865	-0.049459	49	42		0.76607	0.22182	0.670848	0.0657019	5	12		-0.65545	0.74391	0.922154	0.169877	8	34		49	9	32634	NA	NA	15q23	15	72452148	72490126	200	19
ENSG00000134058	CDK7	cyclin dependent kinase 7	0.0753526	0.670848		-0.42219	0.66356	0.903369	0.0753526	485	11		0.7653	0.22205	0.670848	0.121667	138	11		0.58945	0.27778	0.719531	0.316776	150	11		116	12	32634	GeneID:1022	HGNC:1778	5q13.2	5	68530668	68573250	487	29
ENSG00000203747	FCGR3A	Fc fragment of IgG receptor IIIa	0.112002	0.670848		-0.33504	0.6312	0.893377	0.31695	249	51		0.76523	0.22207	0.670848	0.112002	134	24		0.58409	0.27958	0.720264	0.381336	248	32		301	30	32634	GeneID:2214	HGNC:3619	1q23.3	1	161511549	161600917	82	132
ENSG00000172508	CARNS1	carnosine synthase 1	0.13711	0.670848		-0.18152	0.57202	0.872568	0.13711	152	63		0.76569	0.22193	0.670848	0.294064	217	51		0.28847	0.38649	0.778285	0.346379	244	55		16	4	32634	GeneID:57571	HGNC:29268	11q13.2	11	67182439	67193078	286	137
ENSG00000087303	NID2	nidogen 2	0.212795	0.670848		0.52899	0.29841	0.732624	0.212795	127	23		0.76552	0.22198	0.670848	0.311054	355	13		0.67346	0.25033	0.696893	0.496263	204	19		313	30	32634	GeneID:22795	HGNC:13389	14q22.1	14	52471521	52535712	3	35
ENSG00000132874	SLC14A2	solute carrier family 14 member 2	-0.0975698	0.670924		-0.31295	0.62284	0.890709	0.13953	72	27		0.76393	0.22246	0.670924	-0.0975698	94	21		0.4723	0.31836	0.741613	0.00893762	50	22		1503	131	32634	GeneID:8170	HGNC:10919	18q12.3	18	42792960	43263072	89	24
ENSG00000178445	GLDC	glycine decarboxylase	-0.129842	0.670974		0.8022	0.21122	0.670974	-0.129842	201	6		0.093342	0.46282	0.814085	0.0687481	315	14		0.49048	0.3119	0.73974	-0.0775207	209	6		460	59	32634	GeneID:2731	HGNC:4313	9p24.1	9	6532464	6645650	23	9
ENSG00000175489	LRRC25	leucine rich repeat containing 25	-0.367617	0.671117		0.80178	0.21134	0.671117	0.306853	57	40		-1.1875	0.88248	0.963163	-0.309908	79	141		-0.40399	0.65689	0.893476	-0.367617	147	97		23	5	32634	GeneID:126364	HGNC:29806	19p13.11	19	18501954	18508427	147	20
ENSG00000186150	UBL4B	ubiquitin like 4B	-0.107379	0.671133		0.71599	0.237	0.690557	-0.00939298	403	20		0.36316	0.35824	0.760952	-0.0664389	591	4		0.77878	0.21806	0.671133	-0.107379	545	1		1	1	32634	GeneID:164153	HGNC:32309	1p13.3	1	110655062	110656569	258	34
ENSG00000004766	CCDC132	protein_coding	-0.399837	0.671181		-0.97744	0.83582	0.956294	-0.399837	252	34		0.76289	0.22277	0.671181	-0.0319294	354	8		0.011087	0.49558	0.83243	-0.159371	413	14		188	27	32634	NA	NA	7q21.3	7	92861653	92988338	95	9
ENSG00000100985	MMP9	matrix metallopeptidase 9	0.215076	0.671181		0.5683	0.28491	0.724074	0.236896	227	30		0.76296	0.22274	0.671181	0.215076	159	22		0.47602	0.31703	0.741159	0.365657	270	32		23	6	32634	GeneID:4318	HGNC:7176	20q13.12	20	44637547	44645200	42	81
ENSG00000069431	ABCC9	ATP binding cassette subfamily C member 9	-0.652596	0.671355		0.80126	0.21149	0.671355	-0.302534	555	5		-0.3804	0.64818	0.88836	-0.652596	348	18		-0.093067	0.53707	0.851438	-0.276996	466	17		308	35	32634	GeneID:10060	HGNC:60	12p12.1	12	21950335	22094336	351	2
ENSG00000204511	MCCD1	mitochondrial coiled-coil domain 1	-0.18788	0.67141		0.64155	0.26058	0.706345	-0.18788	34	146		0.58769	0.27837	0.713861	0.00945392	62	144		0.77784	0.21833	0.67141	0.0137087	56	138		17	4	32634	GeneID:401250	HGNC:20668	6p21.33	6	31496494	31498009	292	57
ENSG00000168061	SAC3D1	SAC3 domain containing 1	-0.249802	0.671497		-1.5067	0.93406	0.980689	-0.249802	164	50		0.7622	0.22297	0.671497	0.0573806	217	52		0.24561	0.40299	0.785771	-0.0926	320	36		11	3	32634	GeneID:29901	HGNC:30179	11q13.1	11	64808373	64812300	286	41
ENSG00000101161	PRPF6	pre-mRNA processing factor 6	-0.317766	0.671577		0.80001	0.21185	0.671577	-0.227204	226	37		-0.12065	0.54801	0.850581	-0.0599003	85	47		-0.017289	0.5069	0.837198	-0.317766	251	48		117	13	32634	GeneID:24148	HGNC:15860	20q13.33	20	62612488	62664453	194	12
ENSG00000179029	TMEM107	transmembrane protein 107	-0.292523	0.671577		0.80018	0.2118	0.671577	0.0244839	214	40		0.42232	0.33639	0.75289	-0.292523	53	75		0.62648	0.2655	0.709823	-0.218707	48	64		14	5	32634	GeneID:84314	HGNC:28128	17p13.1	17	8076555	8079717	47	37
ENSG00000073111	MCM2	minichromosome maintenance complex component 2	-0.198811	0.671577		0.8006	0.21168	0.671577	-0.198811	206	12		-0.22032	0.58719	0.864421	0.39934	96	26		0.20638	0.41825	0.795884	0.087507	129	20		22	8	32634	GeneID:4171	HGNC:6944	3q21.3	3	127317066	127341276	474	17
ENSG00000108469	RECQL5	RecQ like helicase 5	-0.110443	0.671577		0.80015	0.21181	0.671577	-0.110443	3	34		-1.3358	0.9092	0.971733	0.295699	46	97		-0.34895	0.63644	0.88733	0.147318	6	69		58	11	32634	GeneID:9400	HGNC:9950	17q25.1	17	73622925	73663269	177	50
ENSG00000105483	CARD8	caspase recruitment domain family member 8	-0.0854464	0.671577		0.80046	0.21172	0.671577	-0.0548805	240	22		-1.3934	0.91825	0.974984	-0.0854464	47	171		-0.17445	0.56924	0.862625	0.00699721	62	108		267	28	32634	GeneID:22900	HGNC:17057	19q13.33	19	48684027	48759203	221	52
ENSG00000177990	DPY19L2	dpy-19 like 2	-0.0707486	0.671577		0.79997	0.21186	0.671577	0.452166	112	6		0.45437	0.32478	0.746223	-0.0707486	247	17		0.7334	0.23166	0.683193	0.16956	196	13		512	38	32634	GeneID:283417	HGNC:19414	12q14.2	12	63952693	64062719	202	13
ENSG00000113971	NPHP3	nephrocystin 3	0.131928	0.671866		0.049616	0.48021	0.83656	0.131928	106	15		0.76165	0.22313	0.671866	0.294788	48	19		0.35956	0.35959	0.763101	0.430966	43	19		253	29	32634	GeneID:27031	HGNC:7907	3q22.1	3	132276986	132441303	288	34
ENSG00000060491	OGFR	opioid growth factor receptor	-0.0596378	0.671871		0.79952	0.21199	0.671871	0.165044	226	38		-0.053022	0.52114	0.837565	-0.0314606	85	46		0.25347	0.39995	0.783487	-0.0596378	251	43		48	10	32634	GeneID:11054	HGNC:15768	20q13.33	20	61436187	61445352	194	38
ENSG00000170209	ANKK1	ankyrin repeat and kinase domain containing 1	-0.176454	0.671903		-0.53872	0.70496	0.918959	-0.176454	185	41		0.76151	0.22318	0.671903	-0.0832998	84	15		0.18192	0.42782	0.800654	-0.0926069	206	32		38	7	32634	GeneID:255239	HGNC:21027	11q23.2	11	113258513	113271140	46	22
ENSG00000154162	CDH12	cadherin 12	-0.730983	0.67191		-0.62243	0.73317	0.927478	-0.730983	629	2		0.75892	0.22395	0.67191	-0.208099	524	3		0.31244	0.37735	0.772422	-0.590196	518	3		2911	175	32634	GeneID:1010	HGNC:1751	5p14.3	5	21750782	22853731	299	1
ENSG00000170381	SEMA3E	semaphorin 3E	-0.588802	0.67191		0.47957	0.31577	0.745019	-0.533464	612	1		0.759	0.22393	0.67191	-0.101206	594	1		0.75359	0.22555	0.678013	-0.588802	547	1		1037	54	32634	GeneID:9723	HGNC:10727	7q21.11	7	82993222	83278326	35	4
ENSG00000127903	ZNF835	zinc finger protein 835	-0.342574	0.67191		-0.86471	0.8064	0.949146	-0.1804	70	89		0.7605	0.22348	0.67191	-0.27518	252	52		-0.65509	0.7438	0.922092	-0.342574	100	128		54	8	32634	GeneID:90485	HGNC:34332	19q13.43	19	57174020	57183151	458	7
ENSG00000009790	TRAF3IP3	TRAF3 interacting protein 3	-0.299336	0.67191		-0.52395	0.69984	0.91684	-0.197086	170	20		0.75904	0.22391	0.67191	-0.299336	26	20		0.22851	0.40962	0.790038	-0.129776	40	17		86	11	32634	GeneID:80342	HGNC:30766	1q32.2	1	209929377	209955668	88	16
ENSG00000166106	ADAMTS15	ADAM metallopeptidase with thrombospondin type 1 motif 15	-0.274456	0.67191		-0.035699	0.51424	0.850593	-0.050171	104	12		0.75848	0.22408	0.67191	-0.113985	36	9		0.32993	0.37073	0.768937	-0.274456	39	11		68	14	32634	GeneID:170689	HGNC:16305	11q24.3	11	130318869	130346532	112	7
ENSG00000162623	TYW3	tRNA-yW synthesizing protein 3 homolog	-0.182495	0.67191		-0.099306	0.53955	0.861605	-0.182495	545	8		0.75981	0.22368	0.67191	-0.0335455	49	15		0.61926	0.26787	0.711328	-0.0911021	235	10		120	16	32634	GeneID:127253	HGNC:24757	1p31.1	1	75198836	75232362	521	3
ENSG00000120471	TP53AIP1	tumor protein p53 regulated apoptosis inducing protein 1	-0.172962	0.67191		-1.0688	0.85743	0.960835	-0.172962	104	16		0.75867	0.22403	0.67191	-0.118667	36	8		0.087851	0.465	0.818208	-0.156666	39	15		27	10	32634	GeneID:63970	HGNC:29984	11q24.3	11	128804626	128813040	112	12
ENSG00000140481	CCDC33	coiled-coil domain containing 33	-0.16959	0.67191		-1.2646	0.89699	0.970466	-0.16959	243	60		0.75939	0.22381	0.67191	-0.0943186	363	11		-0.20288	0.58038	0.866776	-0.104401	450	22		318	35	32634	GeneID:80125	HGNC:26552	15q24.1	15	74509613	74628813	101	36
ENSG00000172362	OR5B12	olfactory receptor family 5 subfamily B member 12	-0.15702	0.67191		-0.15812	0.56282	0.86915	-0.15702	174	45		0.75939	0.22381	0.67191	-0.00382016	110	36		0.57457	0.28279	0.722607	-0.0948042	423	13		3	2	32634	GeneID:390191	HGNC:15432	11q12.1	11	58206593	58207646	8	79
ENSG00000244094	SPRR2F	small proline rich protein 2F	-0.151344	0.67191		-0.43545	0.66838	0.904852	-0.151344	28	150		0.75841	0.2241	0.67191	-0.0563389	17	66		0.07615	0.46965	0.821268	-0.150337	13	120		3	1	32634	GeneID:6705	HGNC:11266	1q21.3	1	153084590	153085991	203	40
ENSG00000204482	LST1	leukocyte specific transcript 1	-0.149474	0.67191		-0.32597	0.62778	0.891906	0.543217	34	168		0.75856	0.22406	0.67191	-0.149474	62	129		0.22531	0.41087	0.790661	0.0665443	56	166		13	8	32634	GeneID:7940	HGNC:14189	6p21.33	6	31553901	31556686	292	72
ENSG00000160183	TMPRSS3	transmembrane serine protease 3	-0.12671	0.67191		0.14876	0.44087	0.816798	0.0181236	148	37		0.75837	0.22411	0.67191	-0.12671	172	16		0.39991	0.34461	0.756341	0.166734	247	24		121	32	32634	GeneID:64699	HGNC:11877	21q22.3	21	43791999	43816955	328	12
ENSG00000215529	EFCAB8	EF-hand calcium binding domain 8	-0.0708657	0.67191		-1.0358	0.84986	0.960266	0.00653368	4	52		0.76085	0.22337	0.67191	-0.0628587	122	31		0.03754	0.48503	0.829078	-0.0708657	51	43		319	34	32634	GeneID:388795	HGNC:34532	20q11.21	20	31446729	31549006	246	51
ENSG00000134532	SOX5	SRY-box transcription factor 5	-0.0278852	0.67191		0.076442	0.46953	0.830382	0.105696	173	20		0.75847	0.22409	0.67191	-0.0278852	348	12		0.37452	0.35401	0.761143	0.031911	466	12		1048	141	32634	GeneID:6660	HGNC:11201	12p12.1	12	23682440	24103966	351	24
ENSG00000122696	SLC25A51	solute carrier family 25 member 51	0.110481	0.67191		-0.14653	0.55825	0.867935	0.110481	486	7		0.75852	0.22407	0.67191	0.16146	454	3		0.63313	0.26333	0.708705	0.192944	357	3		35	10	32634	GeneID:92014	HGNC:23323	9p13.2	9	37879400	37904350	262	46
ENSG00000196352	CD55	CD55 molecule (Cromer blood group)	-0.279619	0.672001		0.70397	0.24073	0.694085	-0.279619	74	44		0.68335	0.24719	0.690272	-0.0800912	37	35		0.77607	0.21886	0.672001	0.172092	55	33		81	9	32634	GeneID:1604	HGNC:2665	1q32.2	1	207494853	207534311	88	18
ENSG00000214087	ARL16	ADP ribosylation factor like GTPase 16	-0.148248	0.672185		0.54865	0.29162	0.728745	-0.0791075	447	25		0.31808	0.37521	0.768847	-0.148248	337	41		0.77482	0.21922	0.672185	-0.0882119	336	27		13	3	32634	GeneID:339231	HGNC:27902	17q25.3	17	79648204	79650954	214	19
ENSG00000182827	ACBD3	acyl-CoA binding domain containing 3	-0.0738335	0.672185		0.44257	0.32904	0.75262	-0.0528126	105	20		0.74825	0.22716	0.674058	-0.035858	64	19		0.77502	0.21916	0.672185	-0.0738335	47	19		87	12	32634	GeneID:64746	HGNC:15453	1q42.12	1	226332380	226374431	437	15
ENSG00000142330	CAPN10	calpain 10	0.0117227	0.672185		0.48189	0.31494	0.744336	0.0519883	157	13		0.61187	0.27031	0.70878	0.0540344	305	13		0.77506	0.21915	0.672185	0.0117227	225	14		152	17	32634	GeneID:11132	HGNC:1477	2q37.3	2	241526133	241557122	189	39
ENSG00000146425	DYNLT1	dynein light chain Tctex-type 1	-0.349961	0.672343		0.50699	0.30608	0.737033	-0.0407579	267	16		0.75672	0.22461	0.672343	-0.0161325	509	5		-0.20718	0.58206	0.866776	-0.349961	377	9		16	5	32634	GeneID:6993	HGNC:11697	6q25.3	6	159057506	159065771	150	6
ENSG00000117174	ZNHIT6	zinc finger HIT-type containing 6	-0.348053	0.672343		-0.56599	0.7143	0.921984	-0.348053	412	17		0.75693	0.22455	0.672343	0.194271	476	8		0.3148	0.37646	0.772297	0.158966	349	16		126	19	32634	GeneID:54680	HGNC:26089	1p22.3	1	86115106	86174116	76	6
ENSG00000187650	VMAC	vimentin type intermediate filament associated coiled-coil protein	0.031434	0.672343		0.46397	0.32134	0.747335	0.031434	197	50		0.75753	0.22437	0.672343	0.184941	58	47		0.62157	0.26711	0.711078	0.13463	76	49		25	5	32634	GeneID:400673	HGNC:33803	19p13.3	19	5904869	5910864	127	133
ENSG00000115935	WIPF1	WAS/WASL interacting protein family member 1	0.22464	0.672343		-0.22055	0.58728	0.87885	0.460197	150	25		0.7566	0.22464	0.672343	0.360182	498	10		0.32557	0.37237	0.769661	0.803003	271	18		190	28	32634	GeneID:7456	HGNC:12736	2q31.1	2	175424300	175547644	241	23
ENSG00000144834	TAGLN3	transgelin 3	-0.0823659	0.672345		0.44023	0.32989	0.75262	-0.00416851	228	22		0.56745	0.2852	0.718187	0.000816428	249	13		0.77454	0.21931	0.672345	-0.0823659	194	17		84	18	32634	GeneID:29114	HGNC:29868	3q13.2	3	111717511	111732734	100	27
ENSG00000134716	CYP2J2	cytochrome P450 family 2 subfamily J member 2	-0.364913	0.672522		-0.09863	0.53928	0.861555	0.125187	136	16		0.75593	0.22485	0.672522	-0.364913	202	9		0.5358	0.29605	0.729233	-0.0801831	117	15		71	12	32634	GeneID:1573	HGNC:2634	1p32.1	1	60358980	60392462	272	5
ENSG00000198517	MAFK	MAF bZIP transcription factor K	-0.0580399	0.672522		0.25671	0.3987	0.79499	0.236316	165	17		0.75594	0.22484	0.672522	-0.0580399	167	22		0.76622	0.22177	0.675264	-0.0130276	197	16		38	7	32634	GeneID:7975	HGNC:6782	7p22.3	7	1570350	1582679	58	34
ENSG00000188523	C9orf171	protein_coding	-0.0756407	0.672636		0.29357	0.38454	0.787831	-0.0341952	113	54		0.41298	0.33981	0.753133	0.0939164	424	4		0.77395	0.21948	0.672636	-0.0756407	171	24		502	79	32634	NA	NA	9q34.13	9	135285430	135448704	28	55
ENSG00000267496	FAM215A	family with sequence similarity 215 member A	-0.0870041	0.672657		0.44017	0.32991	0.75262	-0.0870041	1	73		0.7556	0.22495	0.672657	-0.0300061	1	68		0.74564	0.22794	0.680174	-0.0632203	1	67		7	1	32634	GeneID:23591	HGNC:17505	17q21.31	17	41994576	41995326	131	102
ENSG00000161277	THAP8	THAP domain containing 8	-0.215786	0.672702		0.7985	0.21229	0.672702	0.033522	89	27		-0.037157	0.51482	0.835335	-0.116682	293	62		0.02598	0.48964	0.830519	-0.215786	259	35		53	10	32634	GeneID:199745	HGNC:23191	19q13.12	19	36525887	36545664	123	48
ENSG00000166800	LDHAL6A	lactate dehydrogenase A like 6A	-0.134425	0.672873		0.33776	0.36777	0.776346	-0.0683615	314	14		0.75515	0.22508	0.672873	-0.134425	313	12		0.55897	0.28809	0.725057	-0.106307	210	9		69	16	32634	GeneID:160287	HGNC:28335	11p15.1	11	18477371	18501147	277	29
ENSG00000042980	ADAM28	ADAM metallopeptidase domain 28	-0.525109	0.673081		0.79712	0.21269	0.673081	-0.525109	26	14		-0.71675	0.76324	0.925437	-0.350911	30	47		0.11839	0.45288	0.812809	-0.438808	21	32		221	12	32634	GeneID:10863	HGNC:206	8p21.2	8	24151553	24216531	256	6
ENSG00000165474	GJB2	gap junction protein beta 2	-0.171513	0.673081		0.79777	0.2125	0.673081	0.0950791	390	2		-1.0251	0.84734	0.95306	-0.171513	306	24		-0.15563	0.56184	0.859946	0.383026	483	9		14	4	32634	GeneID:2706	HGNC:4284	13q12.11	13	20761609	20767037	309	15
ENSG00000183397	C19orf71	chromosome 19 open reading frame 71	-0.137404	0.673081		0.79726	0.21265	0.673081	0.118454	126	36		0.30092	0.38174	0.773622	-0.0926584	58	74		0.64634	0.25903	0.704728	-0.137404	76	47		13	4	32634	GeneID:100128569	HGNC:34496	19p13.3	19	3539152	3544028	225	45
ENSG00000171608	PIK3CD	phosphatidylinositol-4%2C5-bisphosphate 3-kinase catalytic subunit delta	0.187713	0.673081		0.79707	0.21271	0.673081	0.70567	310	18		0.0093197	0.49628	0.829112	0.187713	50	45		-0.29127	0.61458	0.880846	0.31736	78	49		143	29	32634	GeneID:5293	HGNC:8977	1p36.22	1	9711790	9789172	92	68
ENSG00000183155	RABIF	RAB interacting factor	-0.0528546	0.67312		0.79689	0.21276	0.67312	0.238385	74	41		-1.3733	0.91518	0.973951	-0.0528546	151	49		-0.08427	0.53358	0.850685	0.150126	226	37		28	5	32634	GeneID:5877	HGNC:9797	1q32.1	1	202848085	202858263	179	43
ENSG00000167535	CACNB3	calcium voltage-gated channel auxiliary subunit beta 3	-0.66077	0.673323		0.79133	0.21438	0.673323	0.00757168	27	28		-0.76558	0.77804	0.93103	-0.66077	176	39		0.027015	0.48922	0.830388	-0.595156	115	44		26	12	32634	GeneID:784	HGNC:1403	12q13.12	12	49207577	49222724	345	1
ENSG00000069702	TGFBR3	transforming growth factor beta receptor 3	-0.45971	0.673323		0.79599	0.21302	0.673323	0.106796	108	10		-1.1827	0.88154	0.962882	-0.452927	184	29		-0.11952	0.54757	0.855384	-0.45971	111	18		714	76	32634	GeneID:7049	HGNC:11774	1p22.1	1	92145902	92371892	466	2
ENSG00000160710	ADAR	adenosine deaminase RNA specific	-0.455293	0.673323		0.78982	0.21482	0.673323	0.029681	28	56		0.41722	0.33826	0.753107	0.00460518	17	78		0.14849	0.44098	0.808128	-0.455293	13	111		88	9	32634	GeneID:103	HGNC:225	1q21.3	1	154554538	154600475	203	12
ENSG00000164715	LMTK2	lemur tyrosine kinase 2	-0.423425	0.673323		0.79181	0.21424	0.673323	0.254618	41	57		-1.2656	0.89717	0.967272	-0.423425	78	96		-0.83197	0.79729	0.937703	-0.242138	68	90		273	24	32634	GeneID:22853	HGNC:17880	7q21.3	7	97736197	97838945	95	8
ENSG00000160224	AIRE	autoimmune regulator	-0.363624	0.673323		0.78909	0.21503	0.673323	0.0793924	148	22		-0.049526	0.51975	0.836937	-0.363624	172	48		0.2131	0.41562	0.794085	-0.35197	247	27		51	15	32634	GeneID:326	HGNC:360	21q22.3	21	45705721	45718531	37	8
ENSG00000174827	PDZK1	PDZ domain containing 1	-0.352681	0.673323		0.79174	0.21426	0.673323	0.0734836	129	17		-0.75343	0.7744	0.929934	-0.352681	419	25		0.52726	0.29901	0.73092	-0.308515	202	21		24	10	32634	GeneID:5174	HGNC:8821	1q21.1	1	145726918	145764074	472	2
ENSG00000144810	COL8A1	collagen type VIII alpha 1 chain	-0.344802	0.673323		0.79069	0.21456	0.673323	0.695184	472	5		-0.83169	0.79721	0.936656	-0.344802	475	25		-0.50319	0.69259	0.90562	-0.0426126	505	23		380	35	32634	GeneID:1295	HGNC:2215	3q12.1	3	99357319	99518070	153	11
ENSG00000076067	RBMS2	RNA binding motif single stranded interacting protein 2	-0.336643	0.673323		0.78891	0.21508	0.673323	-0.336643	385	12		0.4637	0.32143	0.743294	0.0535397	70	70		0.22874	0.40954	0.790038	-0.280265	478	16		183	19	32634	GeneID:5939	HGNC:9909	12q13.3	12	56915713	56984745	87	37
ENSG00000171345	KRT19	keratin 19	-0.315645	0.673323		0.79133	0.21438	0.673323	-0.297038	32	73		-1.6178	0.94714	0.983835	-0.315645	115	137		-0.48017	0.68445	0.903391	-0.113679	132	146		7	1	32634	GeneID:3880	HGNC:6436	17q21.2	17	39679869	39684560	131	38
ENSG00000258817	OR4C13	olfactory receptor family 4 subfamily C member 13	-0.246803	0.673323		0.79087	0.21451	0.673323	-0.207759	350	28		-0.847	0.8015	0.937369	-0.137837	15	53		-0.16876	0.56701	0.862168	-0.246803	120	40		5	3	32634	GeneID:283092	HGNC:15169	11p11.12	11	49973943	49974971	383	9
ENSG00000105793	GTPBP10	GTP binding protein 10	-0.216947	0.673323		0.7941	0.21357	0.673323	-0.216947	252	7		-0.58649	0.72123	0.912593	-0.00362447	517	18		0.22223	0.41207	0.79144	-0.034415	436	11		206	18	32634	GeneID:85865	HGNC:25106	7q21.13	7	89964537	90020769	118	10
ENSG00000144648	ACKR2	atypical chemokine receptor 2	-0.186026	0.673323		0.79507	0.21329	0.673323	0.106454	82	30		-0.052337	0.52087	0.837565	-0.186026	233	29		0.47682	0.31675	0.741159	0.0105773	211	35		200	21	32634	GeneID:1238	HGNC:1565	3p22.1	3	42846244	42929466	235	10
ENSG00000113391	FAM172A	family with sequence similarity 172 member A	-0.138831	0.673323		0.78912	0.21502	0.673323	-0.0741206	383	3		-0.37267	0.6453	0.887024	-0.0788858	479	11		0.059873	0.47613	0.825976	-0.138831	431	11		685	37	32634	GeneID:83989	HGNC:25365	5q15	5	92953775	93447404	223	16
ENSG00000092758	COL9A3	collagen type IX alpha 3 chain	-0.136471	0.673323		0.79055	0.2146	0.673323	-0.136471	226	39		0.69711	0.24287	0.68528	0.00338733	85	26		0.5985	0.27475	0.717	0.0127488	251	31		146	30	32634	GeneID:1299	HGNC:2219	20q13.33	20	61447596	61472511	194	29
ENSG00000075568	TMEM131	transmembrane protein 131	-0.135457	0.673323		0.79375	0.21367	0.673323	0.0284519	374	11		-1.2445	0.89334	0.966692	-0.0442958	490	30		-0.83869	0.79918	0.938364	-0.135457	467	26		451	30	32634	GeneID:23505	HGNC:30366	2q11.2	2	98372799	98612388	281	23
ENSG00000146243	IRAK1BP1	interleukin 1 receptor associated kinase 1 binding protein 1	-0.110243	0.673323		0.79389	0.21363	0.673323	-0.110243	578	2		-0.37666	0.64679	0.887732	-0.0374691	621	4		0.054148	0.47841	0.827138	0.0275187	390	12		141	15	32634	GeneID:134728	HGNC:17368	6q14.1	6	79577189	79656157	280	8
ENSG00000110148	CCKBR	cholecystokinin B receptor	-0.0915598	0.673323		0.78906	0.21504	0.673323	-0.0915598	408	15		0.10364	0.45873	0.812152	-0.0458882	123	89		0.41926	0.33751	0.752122	0.159723	145	73		68	11	32634	GeneID:887	HGNC:1571	11p15.4	11	6280966	6293357	141	93
ENSG00000144655	CSRNP1	cysteine and serine rich nuclear protein 1	-0.0869258	0.673323		0.78979	0.21483	0.673323	0.260693	167	14		-0.83745	0.79883	0.936936	-0.0869258	185	35		0.1585	0.43703	0.805885	0.19677	141	18		34	8	32634	GeneID:64651	HGNC:14300	3p22.2	3	39183346	39196053	10	29
ENSG00000139505	MTMR6	myotubularin related protein 6	-0.083164	0.673323		0.79554	0.21315	0.673323	0.15687	421	6		-0.67181	0.74915	0.920951	-0.0410103	389	14		0.028166	0.48877	0.830388	-0.083164	389	16		103	8	32634	GeneID:9107	HGNC:7453	13q12.13	13	25802307	25862147	99	25
ENSG00000156711	MAPK13	mitogen-activated protein kinase 13	-0.0566581	0.673323		0.79025	0.21469	0.673323	0.251158	158	23		-0.62319	0.73342	0.916008	-0.0566581	82	61		0.12197	0.45146	0.812564	0.038184	61	43		28	8	32634	GeneID:5603	HGNC:6875	6p21.31	6	36095586	36107842	358	34
ENSG00000006059	KRT33A	keratin 33A	-0.0278109	0.673323		0.78952	0.21491	0.673323	-0.0278109	32	74		0.1903	0.42454	0.796967	0.025005	115	101		0.62174	0.26706	0.711078	0.091537	132	92		10	4	32634	GeneID:3883	HGNC:6450	17q21.2	17	39502344	39507064	131	140
ENSG00000184209	SNRNP35	small nuclear ribonucleoprotein U11/U12 subunit 35	-0.0205387	0.673323		0.79311	0.21386	0.673323	0.15998	181	8		-0.80053	0.7883	0.934553	0.0341144	152	81		0.16331	0.43514	0.805265	-0.0205387	90	28		40	7	32634	GeneID:11066	HGNC:30852	12q24.31	12	123942188	123957701	274	62
ENSG00000085644	ZNF213	zinc finger protein 213	-0.0157156	0.673323		0.78921	0.21499	0.673323	-0.0157156	110	53		-0.53361	0.70319	0.907755	0.0494864	173	121		0.36476	0.35764	0.762379	0.115628	192	71		18	4	32634	GeneID:7760	HGNC:13005	16p13.3	16	3179778	3192806	40	94
ENSG00000197409	HIST1H3D	protein_coding	-0.014982	0.673323		0.79559	0.21313	0.673323	-0.014982	168	31		-0.52993	0.70192	0.907755	0.137652	157	49		-0.008085	0.50323	0.835817	0.0845028	118	46		13	4	32634	NA	NA	6p22.2	6	26197068	26199521	146	71
ENSG00000187546	AGMO	alkylglycerol monooxygenase	-0.0126576	0.673323		0.79345	0.21376	0.673323	-0.0126576	46	4		-0.049984	0.51993	0.836937	0.0721768	232	7		0.31249	0.37733	0.772422	0.287906	167	8		1199	95	32634	GeneID:392636	HGNC:33784	7p21.2	7	15239943	15601640	254	15
ENSG00000106070	GRB10	growth factor receptor bound protein 10	-0.0015718	0.673323		0.78972	0.21484	0.673323	0.038802	576	4		0.38443	0.35033	0.758512	-0.0015718	558	4		0.76683	0.22159	0.675264	0.0102519	528	2		671	49	32634	GeneID:2887	HGNC:4564	7p12.1	7	50657760	50861159	423	16
ENSG00000104763	ASAH1	N-acylsphingosine amidohydrolase 1	0.00790024	0.673323		0.79205	0.21417	0.673323	0.00790024	95	11		0.41925	0.33752	0.753107	0.206081	90	14		0.63283	0.26342	0.708705	0.326214	46	11		189	14	32634	GeneID:427	HGNC:735	8p22	8	17913934	17942494	566	10
ENSG00000165633	VSTM4	V-set and transmembrane domain containing 4	0.00894766	0.673323		0.79217	0.21413	0.673323	0.241252	459	7		0.55706	0.28874	0.722052	0.0678206	372	10		0.73178	0.23215	0.683625	0.00894766	339	8		350	25	32634	GeneID:196740	HGNC:26470	10q11.23	10	50222290	50323554	271	28
ENSG00000213029	SPHAR	NA	0.0101633	0.673323		0.79312	0.21385	0.673323	0.0294914	20	16		-1.784	0.96279	0.988031	0.0283183	31	45		-0.29639	0.61653	0.881438	0.0101633	18	34		2	1	32634	NA	NA	1q42.13	1	229440129	229441248	67	48
ENSG00000081059	TCF7	transcription factor 7	0.0420364	0.673323		0.78951	0.21491	0.673323	0.263998	56	21		0.041248	0.48355	0.822364	0.0420364	496	33		0.43133	0.33311	0.747057	0.201303	228	21		76	11	32634	GeneID:6932	HGNC:11639	5q31.1	5	133450402	133487556	300	43
ENSG00000167363	FN3K	fructosamine 3 kinase	0.105519	0.673323		0.79168	0.21427	0.673323	0.134168	447	17		-0.1471	0.55847	0.855327	0.105519	337	58		0.70828	0.23938	0.68882	0.128205	336	30		60	9	32634	GeneID:64122	HGNC:24822	17q25.3	17	80693451	80709073	214	46
ENSG00000033030	ZCCHC8	zinc finger CCHC-type containing 8	0.121465	0.673357		-1.7159	0.95691	0.988531	0.121465	181	80		0.75413	0.22538	0.673357	0.253908	152	19		0.048905	0.4805	0.827812	0.187013	90	32		45	7	32634	GeneID:55596	HGNC:25265	12q24.31	12	122957417	122985518	274	78
ENSG00000168928	CTRB2	chymotrypsinogen B2	-0.0848453	0.673365		0.22663	0.41036	0.801946	-0.0149334	292	1		0.75385	0.22547	0.673365	-0.0455858	40	28		0.69335	0.24404	0.692822	-0.0848453	105	30		9	4	32634	GeneID:440387	HGNC:2522	16q23.1	16	75237994	75241083	483	12
ENSG00000170624	SGCD	sarcoglycan delta	-0.379731	0.673401		0.78863	0.21516	0.673401	-0.10213	140	17		0.21006	0.41681	0.791904	-0.379731	435	4		0.70876	0.23924	0.68882	-0.182654	246	2		2624	154	32634	GeneID:6444	HGNC:10807	5q33.3	5	155297354	156194799	485	2
ENSG00000094755	GABRP	gamma-aminobutyric acid type A receptor subunit pi	-0.474729	0.673402		-1.6882	0.95431	0.987497	-0.474729	169	32		0.7537	0.22552	0.673402	0.148676	87	7		-0.35244	0.63775	0.887425	-0.035775	85	19		207	29	32634	GeneID:2568	HGNC:4089	5q35.1	5	170190354	170241051	278	5
ENSG00000069482	GAL	galanin and GMAP prepropeptide	-0.0747528	0.673408		0.78843	0.21522	0.673408	0.455176	152	30		0.59868	0.27469	0.712277	-0.0747528	217	58		0.47559	0.31718	0.741159	0.34949	244	47		17	5	32634	GeneID:51083	HGNC:4114	11q13.3	11	68451247	68458643	411	24
ENSG00000187080	OR2AK2	olfactory receptor family 2 subfamily AK member 2	-0.142916	0.673409		0.20679	0.41809	0.80516	0.00885581	425	18		0.75355	0.22556	0.673409	-0.0815522	570	3		0.50495	0.3068	0.736196	-0.142916	475	10		5	2	32634	GeneID:391191	HGNC:19569	1q44	1	248128535	248129641	259	44
ENSG00000171488	LRRC8C	leucine rich repeat containing 8 VRAC subunit C	-0.157633	0.673438		0.47996	0.31563	0.744885	-0.157633	204	12		0.72317	0.23479	0.67856	-0.0105897	227	8		0.77208	0.22003	0.673438	-0.0926554	258	8		254	17	32634	GeneID:84230	HGNC:25075	1p22.2	1	90098631	90235462	493	5
ENSG00000142444	C19orf52	protein_coding	-0.144031	0.673445		0.68052	0.24809	0.699759	-0.144031	94	44		0.47172	0.31856	0.741942	0.0414733	91	66		0.77178	0.22012	0.673445	0.13351	130	55		14	5	32634	NA	NA	19p13.2	19	11039409	11044211	128	41
ENSG00000128833	MYO5C	myosin VC	-0.224133	0.673483		0.67245	0.25065	0.70305	-0.224133	369	11		0.75322	0.22566	0.673483	-0.133976	144	19		0.49855	0.30905	0.737762	-0.214462	215	17		291	35	32634	GeneID:55930	HGNC:7604	15q21.2	15	52484519	52587995	282	5
ENSG00000076650	GPATCH1	G-patch domain containing 1	-0.0805775	0.67351		0.7882	0.21529	0.67351	-0.0805775	67	4		-0.17196	0.56827	0.859096	0.016572	12	13		0.38209	0.3512	0.759651	0.00765075	12	9		147	9	32634	GeneID:55094	HGNC:24658	19q13.11	19	33571786	33621448	126	27
ENSG00000178567	EPM2AIP1	EPM2A interacting protein 1	-0.273092	0.673651		0.77064	0.22046	0.677686	0.232093	167	15		0.36669	0.35693	0.760749	-0.0724088	185	15		0.77139	0.22024	0.673651	-0.273092	141	12		8	2	32634	GeneID:9852	HGNC:19735	3p22.2	3	37027357	37034795	10	12
ENSG00000105011	ASF1B	anti-silencing function 1B histone chaperone	-0.512935	0.673715		-1.9016	0.97139	0.991819	-0.512935	94	147		0.75172	0.22611	0.673715	0.0752444	335	10		-0.13551	0.55389	0.858496	-0.0297106	311	40		32	4	32634	GeneID:55723	HGNC:20996	19p13.12	19	14230321	14247768	147	10
ENSG00000145425	RPS3A	ribosomal protein S3A	-0.438625	0.673715		0.27564	0.39141	0.789629	-0.438625	78	20		0.75046	0.22649	0.673715	-0.107119	250	10		0.73539	0.23105	0.682322	-0.0292553	106	13		3	2	32634	GeneID:6189	HGNC:10421	4q31.3	4	152020725	152025804	495	1
ENSG00000102870	ZNF629	zinc finger protein 629	-0.408725	0.673715		-0.53211	0.70268	0.917876	-0.22185	7	109		0.75129	0.22624	0.673715	-0.131385	34	77		0.31142	0.37774	0.77265	-0.408725	15	94		1	1	32634	GeneID:23361	HGNC:29008	16p11.2	16	30789778	30798523	190	7
ENSG00000255394	C8orf49	chromosome 8 putative open reading frame 49	-0.228353	0.673715		-0.48565	0.68639	0.911659	-0.0212387	54	29		0.75179	0.22609	0.673715	-0.144614	27	28		0.35617	0.36086	0.763852	-0.228353	26	28		10	3	32634	GeneID:606553	HGNC:32200	8p23.1	8	11618896	11620309	74	7
ENSG00000135569	TAAR5	trace amine associated receptor 5	-0.182294	0.673715		0.63465	0.26283	0.707997	-0.157803	65	16		0.75116	0.22628	0.673715	-0.119859	304	7		0.63975	0.26117	0.706716	-0.182294	294	7		3	2	32634	GeneID:9038	HGNC:30236	6q23.2	6	132909731	132910877	287	19
ENSG00000204946	ZNF783	zinc finger family member 783	-0.147381	0.673715		0.48298	0.31455	0.743905	0.10778	205	26		0.75143	0.2262	0.673715	0.0098053	291	13		0.62204	0.26696	0.71102	-0.147381	326	22		121	19	32634	GeneID:100289678	HGNC:27222	7q36.1	7	148959262	148994393	448	21
ENSG00000165028	NIPSNAP3B	nipsnap homolog 3B	-0.143902	0.673715		0.065412	0.47392	0.832556	-0.0159499	363	21		0.75075	0.2264	0.673715	-0.0138342	302	7		0.69788	0.24263	0.691409	-0.143902	260	6		41	9	32634	GeneID:55335	HGNC:23641	9q31.1	9	107526438	107539738	212	20
ENSG00000180938	ZNF572	zinc finger protein 572	-0.0970328	0.673715		0.27102	0.39319	0.791761	0.0493333	247	14		0.75161	0.22614	0.673715	-0.0970328	248	10		0.76535	0.22203	0.675785	0.0367579	183	7		9	2	32634	GeneID:137209	HGNC:26758	8q24.13	8	125985540	125991631	371	5
ENSG00000067082	KLF6	Kruppel like factor 6	-0.088709	0.673715		-0.0015304	0.50061	0.845592	-0.0305393	75	15		0.7507	0.22642	0.673715	0.16887	410	12		0.68092	0.24796	0.694769	-0.088709	138	11		21	8	32634	GeneID:1316	HGNC:2235	10p15.1	10	3818188	3827473	163	8
ENSG00000085511	MAP3K4	mitogen-activated protein kinase kinase kinase 4	-0.0810024	0.673715		0.58504	0.27926	0.719336	-0.0810024	267	13		0.7528	0.22578	0.673715	0.0129916	421	6		0.7553	0.22503	0.677815	-0.0280719	343	11		300	28	32634	GeneID:4216	HGNC:6856	6q26	6	161412759	161538417	150	15
ENSG00000104331	IMPAD1	protein_coding	-0.0406767	0.673715		-0.68772	0.75419	0.933302	-0.00929856	354	18		0.75112	0.22629	0.673715	0.208634	465	5		-0.082767	0.53298	0.850382	-0.0406767	356	13		76	8	32634	NA	NA	8q12.1	8	57870492	57906403	25	17
ENSG00000187987	ZSCAN23	zinc finger and SCAN domain containing 23	0.000214306	0.673715		0.71389	0.23765	0.691171	0.0290846	34	140		0.75252	0.22587	0.673715	0.000214306	62	130		0.56967	0.28445	0.723494	0.0712492	56	152		32	6	32634	GeneID:222696	HGNC:21193	6p22.1	6	28399707	28411279	146	75
ENSG00000139428	MMAB	metabolism of cobalamin associated B	0.00246705	0.673715		-0.50611	0.69361	0.914323	0.125797	482	27		0.75263	0.22583	0.673715	0.115493	16	27		-0.046143	0.5184	0.843359	0.00246705	38	35		81	11	32634	GeneID:326625	HGNC:19331	12q24.11	12	109991542	110011679	57	62
ENSG00000165795	NDRG2	NDRG family member 2	0.170719	0.673715		-0.86981	0.8078	0.949484	0.358989	321	72		0.75066	0.22643	0.673715	0.170719	349	28		0.036038	0.48563	0.829136	0.304779	393	58		179	50	32634	GeneID:57447	HGNC:14460	14q11.2	14	21484922	21539031	180	94
ENSG00000243896	OR2A7	olfactory receptor family 2 subfamily A member 7	-0.297735	0.673869		0.78757	0.21548	0.673869	-0.200731	205	18		-0.25322	0.59995	0.869972	-0.289349	412	31		0.52733	0.29898	0.73092	-0.297735	476	3		2	1	32634	GeneID:401427	HGNC:8234	7q35	7	143955700	143956815	220	12
ENSG00000165684	SNAPC4	small nuclear RNA activating complex polypeptide 4	-0.326107	0.67387		0.59148	0.2771	0.71811	-0.326107	195	18		0.75015	0.22658	0.67387	-0.0470232	127	16		0.12827	0.44897	0.811981	-0.0371901	174	25		89	13	32634	GeneID:6621	HGNC:11137	9q34.3	9	139270029	139293249	114	12
ENSG00000124529	HIST1H4B	protein_coding	-0.0816951	0.673958		-1.6321	0.94867	0.98571	-0.0816951	168	47		0.74979	0.22669	0.673958	0.164814	157	31		-0.54481	0.70706	0.910265	0.113414	118	53		3	1	32634	NA	NA	6p22.2	6	26027124	26027480	146	50
ENSG00000188375	H3F3C	protein_coding	-0.0612341	0.673979		-0.67792	0.75109	0.932549	-0.0612341	551	12		0.74915	0.22688	0.673979	-0.00068265	11	7		-0.2605	0.60276	0.877199	0.176912	92	8		6	3	32634	NA	NA	12p11.21	12	31944123	31945175	410	20
ENSG00000197746	PSAP	prosaposin	-0.605263	0.673985		-0.46965	0.6807	0.909136	-0.605263	313	23		0.74892	0.22695	0.673985	0.388246	346	8		0.24659	0.40261	0.785399	0.275187	359	12		129	19	32634	GeneID:5660	HGNC:9498	10q22.1	10	73576055	73611126	11	4
ENSG00000204822	MRPL53	mitochondrial ribosomal protein L53	-0.195033	0.673985		-0.89956	0.81582	0.951631	0.118278	320	45		0.7486	0.22705	0.673985	-0.141822	235	24		0.028555	0.48861	0.830379	-0.195033	355	31		4	2	32634	GeneID:116540	HGNC:16684	2p13.1	2	74699085	74700449	91	30
ENSG00000182111	ZNF716	zinc finger protein 716	-0.187644	0.673985		-0.43288	0.66745	0.904852	0.00202756	483	15		0.74876	0.227	0.673985	-0.101985	370	9		0.49603	0.30994	0.738168	-0.187644	290	8		96	5	32634	GeneID:441234	HGNC:32458	7p11.2	7	57509883	57533252	407	8
ENSG00000020633	RUNX3	RUNX family transcription factor 3	-0.363277	0.674058		0.36521	0.35748	0.770083	-0.363277	101	38		0.74819	0.22717	0.674058	-0.138886	374	14		0.69054	0.24493	0.693045	-0.128627	77	40		136	26	32634	GeneID:864	HGNC:10473	1p36.11	1	25226002	25291612	135	7
ENSG00000033122	LRRC7	leucine rich repeat containing 7	-0.343383	0.674179		-1.2381	0.89216	0.969276	-0.313712	116	26		0.74737	0.22742	0.674179	-0.173816	310	10		-0.34234	0.63395	0.886053	-0.343383	177	23		1660	106	32634	GeneID:57554	HGNC:18531	1p31.1	1	70034081	70617628	298	8
ENSG00000164749	HNF4G	hepatocyte nuclear factor 4 gamma	-0.23326	0.674179		-0.10505	0.54183	0.8622	-0.119654	531	17		0.74737	0.22742	0.674179	-0.23326	200	7		-0.21988	0.58702	0.868621	-0.0679745	266	17		609	51	32634	GeneID:3174	HGNC:5026	8q21.11	8	76320149	76479078	478	7
ENSG00000166224	SGPL1	sphingosine-1-phosphate lyase 1	-0.166001	0.674179		-0.77982	0.78225	0.941129	0.235219	611	11		0.74647	0.22769	0.674179	0.151307	163	17		-0.71035	0.76126	0.927347	-0.166001	254	38		184	22	32634	GeneID:8879	HGNC:10817	10q22.1	10	72575717	72640930	11	26
ENSG00000105141	CASP14	caspase 14	-0.0748393	0.674179		-0.96772	0.83341	0.956129	-0.0748393	94	129		0.74697	0.22754	0.674179	0.0375587	79	63		0.28024	0.38965	0.779051	-0.00875255	311	30		33	5	32634	GeneID:23581	HGNC:1502	19p13.12	19	15160195	15169104	147	97
ENSG00000112541	PDE10A	phosphodiesterase 10A	-0.0305512	0.674179		-0.5247	0.7001	0.916896	-0.0305512	373	25		0.74668	0.22763	0.674179	0.0466875	162	11		0.34141	0.3664	0.766732	0.239489	217	16		2608	293	32634	GeneID:10846	HGNC:8772	6q27	6	165740776	166400091	187	21
ENSG00000176014	TUBB6	tubulin beta 6 class V	0.0891004	0.674179		0.17731	0.42963	0.809952	0.196131	359	15		0.74746	0.22739	0.674179	0.18642	191	13		0.55246	0.29032	0.726195	0.0891004	184	13		107	8	32634	GeneID:84617	HGNC:20776	18p11.21	18	12307668	12344319	6	34
ENSG00000128242	GAL3ST1	galactose-3-O-sulfotransferase 1	0.168565	0.674179		0.052325	0.47913	0.83605	0.168565	271	36		0.74768	0.22733	0.674179	0.538123	107	22		0.53361	0.2968	0.729995	0.258816	119	25		58	20	32634	GeneID:9514	HGNC:24240	22q12.2	22	30950622	30970574	105	71
ENSG00000215644	GCGR	glucagon receptor	-0.860298	0.674239		0.78518	0.21617	0.674239	-0.860298	447	18		0.17832	0.42924	0.798054	-0.25413	337	52		0.60203	0.27358	0.716007	-0.453797	336	36		20	4	32634	GeneID:2642	HGNC:4192	17q25.3	17	79762008	79771889	214	1
ENSG00000088726	TMEM40	transmembrane protein 40	-0.588166	0.674239		0.78426	0.21644	0.674239	-0.588166	381	10		-0.28481	0.6121	0.874277	-0.0480156	98	26		0.48756	0.31293	0.739976	-0.22769	278	10		105	16	32634	GeneID:55287	HGNC:25620	3p25.2	3	12775024	12810956	122	2
ENSG00000130881	LRP3	LDL receptor related protein 3	-0.291107	0.674239		0.78468	0.21632	0.674239	-0.0817837	67	5		-1.8183	0.96549	0.988788	-0.291107	12	26		-0.077563	0.53091	0.849621	-0.25113	12	14		86	14	32634	GeneID:4037	HGNC:6695	19q13.11	19	33668509	33698694	126	6
ENSG00000169347	GP2	glycoprotein 2	-0.288572	0.674239		0.78356	0.21665	0.674239	0.0746657	156	16		-0.64757	0.74137	0.918175	-0.288572	242	51		0.10796	0.45701	0.814809	-0.194554	240	32		56	12	32634	GeneID:2813	HGNC:4441	16p12.3	16	20320894	20339130	124	16
ENSG00000164080	RAD54L2	RAD54 like 2	-0.264978	0.674239		0.78344	0.21669	0.674239	-0.0132685	38	73		0.42457	0.33558	0.752547	0.14507	51	46		0.58471	0.27937	0.720264	-0.264978	31	54		108	21	32634	GeneID:23132	HGNC:29123	3p21.2	3	51575160	51702683	168	19
ENSG00000185668	POU3F1	POU class 3 homeobox 1	-0.263489	0.674239		0.78375	0.21659	0.674239	-0.263489	245	13		0.54752	0.29201	0.724862	0.0773664	72	22		-0.0069534	0.50277	0.835745	-0.0464527	71	32		2	1	32634	GeneID:5453	HGNC:9214	1p34.3	1	38509523	38512450	418	10
ENSG00000106399	RPA3	replication protein A3	-0.260541	0.674239		0.78464	0.21633	0.674239	0.136974	52	20		-0.61185	0.72968	0.915243	-0.260541	236	31		-0.28047	0.61044	0.879303	-0.00317599	148	36		296	24	32634	GeneID:6119	HGNC:10291	7p21.3	7	7676149	7758238	560	1
ENSG00000138757	G3BP2	G3BP stress granule assembly factor 2	-0.259756	0.674239		0.7848	0.21629	0.674239	-0.259756	120	11		-1.6953	0.95499	0.986269	0.0534621	210	27		-0.44412	0.67152	0.898685	-0.0925345	98	31		213	18	32634	GeneID:9908	HGNC:30291	4q21.1	4	76567966	76649709	136	21
ENSG00000142867	BCL10	BCL10 immune signaling adaptor	-0.254744	0.674239		0.78539	0.21611	0.674239	-0.0475067	412	6		0.056899	0.47731	0.820245	-0.254744	476	16		0.68593	0.24638	0.693956	0.00150416	349	10		36	11	32634	GeneID:8915	HGNC:989	1p22.3	1	85731931	85742773	76	10
ENSG00000041880	PARP3	poly(ADP-ribose) polymerase family member 3	-0.208891	0.674239		0.78434	0.21642	0.674239	-0.118785	38	72		-0.18386	0.57294	0.860327	-0.154708	51	55		0.44983	0.32642	0.745496	-0.208891	31	61		5	3	32634	GeneID:10039	HGNC:273	3p21.2	3	51976361	51982883	168	28
ENSG00000013392	RWDD2A	RWD domain containing 2A	-0.169547	0.674239		0.78592	0.21596	0.674239	0.0373333	511	4		-0.77068	0.77955	0.931528	-0.169547	617	10		0.12526	0.45016	0.812426	-0.146835	502	4		5	2	32634	GeneID:112611	HGNC:21385	6q14.2	6	83903098	83908651	425	10
ENSG00000147669	POLR2K	RNA polymerase II%2C I and III subunit K	-0.154255	0.674239		0.784	0.21652	0.674239	-0.154255	124	13		-0.59585	0.72436	0.913289	-0.108068	234	18		0.26489	0.39555	0.782796	0.0177186	181	17		6	2	32634	GeneID:5440	HGNC:9198	8q22.2	8	101162812	101166230	31	16
ENSG00000174796	THAP6	THAP domain containing 6	-0.138291	0.674239		0.78443	0.21639	0.674239	-0.138291	120	12		0.33501	0.36881	0.766465	-0.0993475	210	17		0.38158	0.35138	0.759651	-0.0860895	98	23		83	14	32634	GeneID:152815	HGNC:23189	4q21.1	4	76439156	76475683	136	35
ENSG00000164967	RPP25L	ribonuclease P/MRP subunit p25 like	-0.111683	0.674239		0.78639	0.21582	0.674239	0.0813154	130	18		-0.51292	0.69599	0.90525	-0.111683	140	68		0.3008	0.38178	0.775585	-0.0690869	216	41		2	1	32634	GeneID:138716	HGNC:19909	9p13.3	9	34610483	34612101	64	28
ENSG00000116785	CFHR3	complement factor H related 3	-0.0368881	0.674239		0.78445	0.21639	0.674239	-0.0368881	567	3		0.080504	0.46792	0.817027	-0.00988541	577	3		0.25399	0.39975	0.783487	0.13617	576	1		5	3	32634	GeneID:10878	HGNC:16980	1q31.3	1	196743925	196763203	228	16
ENSG00000265944	C18orf64	lncRNA	-0.0308148	0.674239		0.78355	0.21665	0.674239	0.0251551	553	3		0.31717	0.37556	0.768981	-0.0308148	608	2		-0.63194	0.73629	0.920249	0.00273343	552	5		276	44	32634	NA	NA	18p11.31	18	6511415	6590652	55	11
ENSG00000196169	KIF19	kinesin family member 19	-0.140443	0.674302		-0.94447	0.82754	0.954854	-0.140443	3	96		0.74567	0.22793	0.674302	0.410674	46	38		0.075422	0.46994	0.821455	0.412232	6	54		105	18	32634	GeneID:124602	HGNC:26735	17q25.1	17	72322349	72351959	30	29
ENSG00000157540	DYRK1A	dual specificity tyrosine phosphorylation regulated kinase 1A	-0.136147	0.674302		0.76311	0.2227	0.678831	0.325654	216	2		0.7458	0.22789	0.674302	-0.0637705	95	9		0.17474	0.43064	0.802744	-0.136147	122	13		400	29	32634	GeneID:1859	HGNC:3091	21q22.13	21	38738092	38889753	119	19
ENSG00000148123	LPPR1	protein_coding	0.019446	0.674302		-0.10372	0.5413	0.861979	0.0743038	450	12		0.74572	0.22792	0.674302	0.019446	457	16		0.44232	0.32913	0.746499	0.0239881	435	8		930	88	32634	NA	NA	9q31.1	9	103790991	104087417	212	27
ENSG00000204193	TXNDC8	thioredoxin domain containing 8	-0.207411	0.674313		-0.69673	0.75701	0.934136	-0.0272439	363	29		0.74532	0.22804	0.674313	0.0335614	135	19		0.16623	0.43399	0.805023	-0.207411	223	24		131	31	32634	GeneID:255220	HGNC:31454	9q31.3	9	113065801	113100127	420	11
ENSG00000185728	YTHDF3	YTH N6-methyladenosine RNA binding protein 3	-0.0891009	0.674313		0.21746	0.41392	0.803349	0.00550992	581	3		0.74442	0.22831	0.674313	0.0725501	525	2		0.74589	0.22787	0.680079	-0.0891009	548	1		68	14	32634	GeneID:253943	HGNC:26465	8q12.3	8	64081112	64125346	66	13
ENSG00000182631	RXFP3	relaxin family peptide receptor 3	0.00337678	0.674313		0.31055	0.37807	0.782349	0.0461681	388	15		0.74447	0.2283	0.674313	0.00337678	430	11		0.57662	0.2821	0.722211	0.152789	361	11		3	2	32634	GeneID:51289	HGNC:24883	5p13.2	5	33936491	33939023	283	18
ENSG00000087884	AAMDC	adipogenesis associated Mth938 domain containing	0.0980045	0.674313		-0.51651	0.69725	0.915832	0.444382	209	20		0.74446	0.2283	0.674313	0.0980045	230	14		-0.14263	0.55671	0.859171	0.283715	200	33		183	15	32634	GeneID:28971	HGNC:30205	11q14.1	11	77532155	77629478	182	31
ENSG00000163746	PLSCR2	phospholipid scramblase 2	0.119059	0.674313		-0.57255	0.71653	0.922579	0.156996	212	13		0.74459	0.22826	0.674313	0.119059	55	6		0.44086	0.32966	0.746499	0.538128	57	6		310	16	32634	GeneID:57047	HGNC:16494	3q24	3	146109208	146213778	155	38
ENSG00000221838	AP4M1	adaptor related protein complex 4 subunit mu 1	0.22827	0.674313		0.58098	0.28063	0.720482	0.331771	41	65		0.74457	0.22827	0.674313	0.281095	78	61		0.64056	0.2609	0.706716	0.42928	68	56		19	4	32634	GeneID:9179	HGNC:574	7q22.1	7	99699172	99707968	216	94
ENSG00000114744	COMMD2	COMM domain containing 2	-0.215271	0.674352		0.78253	0.21695	0.674352	0.138874	212	6		-0.42122	0.6632	0.895203	-0.0873495	55	13		-0.19579	0.57761	0.866092	-0.215271	57	11		28	4	32634	GeneID:51122	HGNC:24993	3q25.1	3	149456257	149470286	155	22
ENSG00000149269	PAK1	p21 (RAC1) activated kinase 1	0.0323254	0.674352		0.78287	0.21685	0.674352	0.0323254	209	10		0.2441	0.40358	0.78253	0.203068	230	20		0.54411	0.29318	0.727755	0.248606	200	23		342	21	32634	GeneID:5058	HGNC:8590	11q14.1	11	77032752	77185680	182	27
ENSG00000130758	MAP3K10	mitogen-activated protein kinase kinase kinase 10	0.106472	0.674352		0.78246	0.21697	0.674352	0.217294	413	19		0.26208	0.39663	0.780468	0.106472	136	46		0.69906	0.24226	0.690904	0.14278	173	34		33	8	32634	GeneID:4294	HGNC:6849	19q13.2	19	40697651	40721482	123	164
ENSG00000182379	NXPH4	neurexophilin 4	-0.55033	0.674356		0.78211	0.21707	0.674356	0.0377051	385	13		-0.32782	0.62847	0.881007	-0.408298	70	123		-0.062184	0.52479	0.846596	-0.55033	478	25		19	6	32634	GeneID:11247	HGNC:8078	12q13.3	12	57610578	57620232	87	16
ENSG00000167723	TRPV3	transient receptor potential cation channel subfamily V member 3	-0.257521	0.674356		0.78123	0.21733	0.674356	-0.257521	84	29		-1.2034	0.88559	0.964023	-0.14716	67	71		-0.26487	0.60445	0.877937	-0.0149631	135	50		239	38	32634	GeneID:162514	HGNC:18084	17p13.2	17	3413796	3461289	103	15
ENSG00000131037	EPS8L1	EPS8 like 1	-0.192588	0.674356		0.78163	0.21722	0.674356	-0.192588	30	53		-0.93145	0.82419	0.945817	0.187261	252	141		-1.3486	0.91126	0.972884	-0.139541	100	146		64	9	32634	GeneID:54869	HGNC:21295	19q13.42	19	55583388	55599291	458	34
ENSG00000165959	CLMN	calmin	-0.16254	0.674356		0.78143	0.21727	0.674356	0.175507	422	13		-0.54023	0.70548	0.908162	-0.16254	339	33		0.14561	0.44212	0.80828	0.109955	383	25		514	53	32634	GeneID:79789	HGNC:19972	14q32.13	14	95648277	95786243	162	26
ENSG00000171791	BCL2	BCL2 apoptosis regulator	-0.15988	0.674356		0.78141	0.21728	0.674356	0.609038	138	9		-0.56162	0.71281	0.910781	-0.104449	116	20		-0.20272	0.58032	0.866776	-0.15988	101	17		556	106	32634	GeneID:596	HGNC:990	18q21.33	18	60790579	60987361	213	10
ENSG00000213066	FGFR1OP	protein_coding	-0.142541	0.674356		0.78129	0.21732	0.674356	-0.142541	373	13		-1.3112	0.9051	0.970574	0.167278	162	27		0.13054	0.44807	0.811307	0.294104	217	18		274	12	32634	NA	NA	6q27	6	167412670	167466201	187	12
ENSG00000103876	FAH	fumarylacetoacetate hydrolase	-0.236709	0.67437		0.78097	0.21741	0.67437	-0.212026	317	12		-0.63607	0.73764	0.91717	-0.130609	76	52		0.093462	0.46277	0.817655	-0.236709	180	37		134	18	32634	GeneID:2184	HGNC:3579	15q25.1	15	80444832	80479288	443	11
ENSG00000104671	DCTN6	dynactin subunit 6	-0.267805	0.674406		0.45331	0.32516	0.750148	-0.267805	26	20		0.46041	0.32261	0.744335	0.0822388	368	19		0.76996	0.22066	0.674406	0.136104	269	8		49	7	32634	GeneID:10671	HGNC:16964	8p12	8	30013813	30041156	106	7
ENSG00000255713	OR4D2	olfactory receptor family 4 subfamily D member 2	-0.208103	0.674524		-0.1472	0.55851	0.867935	-0.208103	239	17		0.74381	0.2285	0.674524	-0.0641989	504	10		0.51333	0.30386	0.733465	-0.130327	214	24		3	1	32634	GeneID:124538	HGNC:8294	17q22	17	56247017	56247940	152	20
ENSG00000203871	C6orf164	lncRNA	0.00892109	0.674524		0.54906	0.29148	0.728598	0.0177383	508	3		0.74375	0.22851	0.674524	0.00892109	239	7		-1.0469	0.85243	0.956677	0.0166635	433	18		11	2	32634	NA	NA	6q15	6	88106840	88109467	149	28
ENSG00000089639	GMIP	GEM interacting protein	-0.388766	0.674679		0.52499	0.29979	0.733877	-0.388766	57	53		0.50925	0.30529	0.732647	0.0956277	79	76		0.76916	0.2209	0.674679	-0.275085	147	47		24	7	32634	GeneID:51291	HGNC:24852	19p13.11	19	19740285	19754476	147	19
ENSG00000109182	CWH43	cell wall biogenesis 43 C-terminal homolog	-0.324944	0.674769		0.67044	0.25129	0.703165	0.0858573	266	10		0.5093	0.30527	0.732647	-0.324944	65	10		0.76883	0.221	0.674769	-0.193616	175	11		127	11	32634	GeneID:80157	HGNC:26133	4p11	4	48988264	49064098	250	8
ENSG00000136155	SCEL	sciellin	-0.530155	0.674831		-0.22272	0.58812	0.87885	-0.530155	255	15		0.74296	0.22875	0.674831	0.165454	446	3		0.37122	0.35524	0.761454	-0.239031	464	10		247	27	32634	GeneID:8796	HGNC:10573	13q22.3	13	78109809	78219398	5	2
ENSG00000100505	TRIM9	tripartite motif containing 9	0.104552	0.674831		0.36604	0.35717	0.7696	0.142714	127	27		0.74252	0.22889	0.674831	0.37737	355	14		0.6308	0.26409	0.709257	0.104552	204	21		483	53	32634	GeneID:114088	HGNC:16288	14q22.1	14	51441980	51562779	3	34
ENSG00000161048	NAPEPLD	N-acyl phosphatidylethanolamine phospholipase D	-0.284234	0.674833		0.78001	0.21769	0.674833	-0.284234	41	58		-0.93637	0.82546	0.94622	-0.0654307	369	29		0.057193	0.4772	0.826579	-0.0526916	274	16		75	13	32634	GeneID:222236	HGNC:21683	7q22.1	7	102740223	102790007	216	19
ENSG00000183844	FAM3B	FAM3 metabolism regulating signaling molecule B	-0.266859	0.674833		0.78031	0.2176	0.674833	0.0194212	148	23		-1.9	0.97128	0.991034	-0.266859	95	36		-0.082776	0.53299	0.850382	-0.0934854	122	17		168	25	32634	GeneID:54097	HGNC:1253	21q22.3	21	42676139	42729358	119	12
ENSG00000012779	ALOX5	arachidonate 5-lipoxygenase	-0.268206	0.674872		0.59319	0.27653	0.717542	-0.268206	343	11		0.36677	0.3569	0.760749	0.279932	371	10		0.76774	0.22132	0.674872	0.821685	212	8		237	26	32634	GeneID:240	HGNC:435	10q11.21	10	45869661	45941561	61	5
ENSG00000139180	NDUFA9	NADH:ubiquinone oxidoreductase subunit A9	-0.456517	0.674954		-0.61403	0.7304	0.926763	-0.456517	193	35		0.74175	0.22912	0.674954	0.0557187	99	7		0.0036016	0.49856	0.83435	0.120947	143	16		126	17	32634	GeneID:4704	HGNC:7693	12p13.32	12	4758261	4798454	9	9
ENSG00000064195	DLX3	distal-less homeobox 3	-0.311903	0.674954		0.12604	0.44985	0.820533	-0.119196	203	24		0.74201	0.22904	0.674954	-0.13404	350	11		0.46849	0.31972	0.742427	-0.311903	353	19		22	5	32634	GeneID:1747	HGNC:2916	17q21.33	17	48067369	48072588	142	21
ENSG00000133246	PRAM1	PML-RARA regulated adaptor molecule 1	-0.092629	0.674954		-0.99556	0.84027	0.956892	0.165748	197	129		0.74172	0.22913	0.674954	-0.092629	91	51		-0.11275	0.54489	0.854178	0.0787765	130	105		29	7	32634	GeneID:84106	HGNC:30091	19p13.2	19	8554940	8567996	127	85
ENSG00000185634	SHC4	SHC adaptor protein 4	0.22908	0.674954		-0.34116	0.63351	0.893779	0.22967	556	6		0.74188	0.22908	0.674954	0.338062	144	20		-0.27562	0.60858	0.878612	0.391538	215	23		361	52	32634	GeneID:399694	HGNC:16743	15q21.1	15	49115932	49255641	289	30
ENSG00000171346	KRT15	keratin 15	0.021783	0.674979		0.77941	0.21787	0.674979	0.021783	32	76		-0.62017	0.73243	0.915893	0.0267624	115	125		-0.043861	0.51749	0.843081	0.354232	132	123		20	2	32634	GeneID:3866	HGNC:6421	17q21.2	17	39669995	39678781	131	180
ENSG00000135916	ITM2C	integral membrane protein 2C	-1.093	0.675144		-1.5309	0.9371	0.982006	-1.093	380	16		0.74	0.22965	0.675144	-0.0779339	301	12		-0.53595	0.704	0.909383	-0.826761	437	6		65	12	32634	GeneID:81618	HGNC:6175	2q37.1	2	231729354	231743963	98	1
ENSG00000081041	CXCL2	C-X-C motif chemokine ligand 2	-0.901444	0.675144		-0.81418	0.79223	0.944222	-0.901444	356	14		0.73879	0.23002	0.675144	-0.039826	456	8		-0.35404	0.63834	0.887425	-0.32239	307	12		3	2	32634	GeneID:2920	HGNC:4603	4q13.3	4	74962752	74965010	136	2
ENSG00000197930	ERO1L	protein_coding	-0.494127	0.675144		-0.2663	0.605	0.884607	-0.494127	127	37		0.73878	0.23002	0.675144	0.139426	355	15		0.49696	0.30961	0.738007	-0.210966	204	24		123	15	32634	NA	NA	14q22.1	14	53106634	53162618	3	5
ENSG00000058404	CAMK2B	calcium/calmodulin dependent protein kinase II beta	-0.483524	0.675144		-0.18307	0.57263	0.872568	-0.483524	222	35		0.7381	0.23023	0.675144	-0.38536	130	14		0.34336	0.36566	0.766093	-0.184813	185	30		319	35	32634	GeneID:816	HGNC:1461	7p13	7	44256749	44374176	429	3
ENSG00000079257	LXN	latexin	-0.20792	0.675144		-0.39787	0.65464	0.901122	-0.102656	100	20		0.73835	0.23015	0.675144	0.011276	231	12		0.31187	0.37757	0.77265	-0.20792	113	18		93	7	32634	GeneID:56925	HGNC:13347	3q25.32	3	158363611	158390482	416	13
ENSG00000135801	TAF5L	TATA-box binding protein associated factor 5 like	-0.201749	0.675144		-0.49672	0.69031	0.913511	-0.137316	20	43		0.73839	0.23014	0.675144	-0.201749	31	14		0.39992	0.34461	0.756341	-0.142041	18	20		83	11	32634	GeneID:27097	HGNC:17304	1q42.13	1	229728858	229761794	67	21
ENSG00000148308	GTF3C5	general transcription factor IIIC subunit 5	-0.140294	0.675144		-1.1587	0.87671	0.965824	-0.140294	113	91		0.73985	0.2297	0.675144	0.0222855	127	17		-0.073033	0.52911	0.848368	0.037078	171	58		51	5	32634	GeneID:9328	HGNC:4668	9q34.2	9	135906076	135933890	28	40
ENSG00000168096	ANKS3	ankyrin repeat and sterile alpha motif domain containing 3	-0.129094	0.675144		-1.4495	0.92641	0.978095	-0.129094	110	174		0.73916	0.22991	0.675144	0.164708	320	11		0.12403	0.45064	0.812426	0.04819	249	27		133	15	32634	GeneID:124401	HGNC:29422	16p13.3	16	4746513	4784379	201	18
ENSG00000155849	ELMO1	engulfment and cell motility 1	-0.126751	0.675144		0.53947	0.29478	0.730627	0.436132	102	11		0.73803	0.23025	0.675144	-0.126751	425	7		0.59868	0.27469	0.717	-0.012088	161	12		1842	179	32634	GeneID:9844	HGNC:16286	7p14.2	7	36893961	37488852	117	16
ENSG00000188280	FAM230A	family with sequence similarity 230 member A	-0.0676703	0.675144		-1.4848	0.9312	0.979721	-0.0275501	340	51		0.73938	0.22984	0.675144	-0.0156882	133	22		-0.05171	0.52062	0.844333	-0.0676703	188	29		12	2	32634	GeneID:653203	HGNC:45045	22q11.21	22	20692438	20716938	229	28
ENSG00000107175	CREB3	cAMP responsive element binding protein 3	-0.0538674	0.675144		-0.65388	0.74341	0.93042	-0.0538674	130	64		0.73831	0.23016	0.675144	0.151038	140	27		-0.40879	0.65865	0.894023	0.272888	216	64		6	4	32634	GeneID:10488	HGNC:2347	9p13.3	9	35732332	35737001	262	31
ENSG00000132017	DCAF15	DDB1 and CUL4 associated factor 15	-0.0468245	0.675144		0.66718	0.25233	0.703713	-0.024965	94	46		0.73815	0.23021	0.675144	-0.0468245	335	11		0.50617	0.30637	0.735801	0.0906865	311	26		12	6	32634	GeneID:90379	HGNC:25095	19p13.12	19	14063304	14072254	461	6
ENSG00000106100	NOD1	nucleotide binding oligomerization domain containing 1	0.14506	0.675144		-0.1954	0.57746	0.874574	0.14506	299	3		0.73821	0.23019	0.675144	0.475921	298	7		0.61921	0.26789	0.711328	0.391785	392	11		128	17	32634	GeneID:10392	HGNC:16390	7p14.3	7	30464143	30518400	226	19
ENSG00000105698	USF2	upstream transcription factor 2%2C c-fos interacting	0.22566	0.675144		0.49846	0.30908	0.740155	0.450825	89	32		0.7408	0.22941	0.675144	0.238507	293	43		0.75322	0.22566	0.678169	0.373614	259	21		33	5	32634	GeneID:7392	HGNC:12594	19q13.12	19	35759881	35770724	123	170
ENSG00000168453	HR	HR lysine demethylase and nuclear receptor corepressor	-0.00611982	0.675172		0.77906	0.21797	0.675172	0.252312	31	17		-0.58455	0.72057	0.912301	-0.00611982	30	46		0.40977	0.34099	0.755036	0.3266	21	26		55	11	32634	GeneID:55806	HGNC:5172	8p21.3	8	21971928	21990897	256	33
ENSG00000136319	TTC5	tetratricopeptide repeat domain 5	-0.0637994	0.675534		0.77827	0.2182	0.675534	-0.0637994	321	26		-1.0763	0.85911	0.956339	0.0128177	349	89		-0.09839	0.53919	0.852179	-0.0501428	393	67		185	29	32634	GeneID:91875	HGNC:19274	14q11.2	14	20724717	20774153	180	65
ENSG00000170522	ELOVL6	ELOVL fatty acid elongase 6	-0.231868	0.675574		-0.93866	0.82605	0.954395	-0.231868	370	22		0.73716	0.23051	0.675574	0.233749	520	5		0.15077	0.44008	0.807648	0.160393	394	9		535	75	32634	GeneID:79071	HGNC:15829	4q25	4	110967002	111120355	120	14
ENSG00000122483	CCDC18	coiled-coil domain containing 18	-0.210541	0.675574		0.049487	0.48027	0.83656	-0.210541	108	19		0.73722	0.23049	0.675574	0.190015	184	9		0.61103	0.27059	0.713763	0.077225	111	8		233	17	32634	GeneID:343099	HGNC:30370	1p22.1	1	93645476	93744287	466	11
ENSG00000171766	GATM	glycine amidinotransferase	-0.107497	0.675574		-0.088106	0.5351	0.860876	-0.107497	235	32		0.73736	0.23045	0.675574	0.0823317	42	58		-0.71856	0.7638	0.928214	-0.0335181	63	95		80	5	32634	GeneID:2628	HGNC:4175	15q21.1	15	45653322	45694525	255	34
ENSG00000163743	RCHY1	ring finger and CHY zinc finger domain containing 1	-0.311379	0.675581		-0.35168	0.63746	0.895205	-0.311379	120	29		0.73705	0.23055	0.675581	-0.0877253	210	12		0.38182	0.3513	0.759651	0.0170206	98	22		90	12	32634	GeneID:25898	HGNC:17479	4q21.1	4	76404247	76439974	136	15
ENSG00000111241	FGF6	fibroblast growth factor 6	-0.0829717	0.675617		0.045337	0.48192	0.837335	-0.0829717	193	17		0.73687	0.2306	0.675617	0.101097	99	8		0.6404	0.26096	0.706716	0.170012	143	8		33	5	32634	GeneID:2251	HGNC:3684	12p13.32	12	4537321	4554780	9	31
ENSG00000185883	ATP6V0C	ATPase H+ transporting V0 subunit c	-0.415628	0.675645		0.77748	0.21844	0.675645	-0.199192	110	55		0.26718	0.39467	0.779981	-0.125859	173	80		0.5714	0.28386	0.723198	-0.415628	192	58		3	2	32634	GeneID:527	HGNC:855	16p13.3	16	2563871	2570219	40	15
ENSG00000165623	UCMA	upper zone of growth plate and cartilage matrix associated	-0.229985	0.675645		0.77744	0.21845	0.675645	-0.014637	220	13		-0.34571	0.63522	0.883391	-0.198982	207	21		0.37563	0.3536	0.761084	-0.229985	234	14		64	13	32634	GeneID:221044	HGNC:25205	10p13	10	13263767	13276334	385	8
ENSG00000099308	MAST3	microtubule associated serine/threonine kinase 3	-0.198966	0.675645		0.77726	0.2185	0.675645	0.184895	57	45		-1.4721	0.9295	0.978047	-0.198966	79	148		-1.0725	0.85824	0.957912	-0.114421	147	113		195	18	32634	GeneID:23031	HGNC:19036	19p13.11	19	18208603	18262502	147	48
ENSG00000102900	NUP93	nucleoporin 93	0.0246537	0.675645		0.77738	0.21847	0.675645	0.406312	417	11		0.36397	0.35794	0.760952	0.0246537	501	16		0.69197	0.24448	0.692822	0.531742	418	8		254	31	32634	GeneID:9688	HGNC:28958	16q13	16	56764017	56878797	379	35
ENSG00000198771	RCSD1	RCSD domain containing 1	-0.269983	0.675785		0.34445	0.36525	0.775944	-0.269983	114	22		0.63674	0.26215	0.70181	-0.157343	198	14		0.76517	0.22209	0.675785	0.0726984	179	13		300	55	32634	GeneID:92241	HGNC:28310	1q24.2	1	167599330	167675486	17	19
ENSG00000173269	MMRN2	multimerin 2	-0.0446817	0.675785		-0.0015472	0.50062	0.845592	-0.0446817	149	33		0.71101	0.23854	0.682359	0.0699102	119	20		0.76513	0.2221	0.675785	0.233662	107	23		100	15	32634	GeneID:79812	HGNC:19888	10q23.2	10	88695297	88729238	276	26
ENSG00000138642	HERC6	HECT and RLD domain containing E3 ubiquitin protein ligase family member 6	-0.050439	0.675853		0.48661	0.31327	0.742938	0.185664	514	6		0.70774	0.23955	0.682368	-0.050439	111	13		0.76481	0.22219	0.675853	0.155421	112	12		81	25	32634	GeneID:55008	HGNC:26072	4q22.1	4	89299891	89364263	43	21
ENSG00000108557	RAI1	retinoic acid induced 1	-0.283146	0.675937		0.7767	0.21867	0.675937	-0.283146	86	30		0.70757	0.23961	0.682368	-0.0593692	28	28		0.5235	0.30031	0.731447	-0.0981229	37	33		194	26	32634	GeneID:10743	HGNC:9834	17p11.2	17	17584787	17714767	318	14
ENSG00000240224	UGT1A5	UDP glucuronosyltransferase family 1 member A5	0.00613048	0.67594		0.51606	0.30291	0.734858	0.167899	145	22		0.43311	0.33247	0.750694	0.00613048	466	9		0.76164	0.22314	0.67594	0.229473	229	15		242	20	32634	GeneID:54579	HGNC:12537	2q37.1	2	234621638	234681945	98	44
ENSG00000162601	MYSM1	Myb like%2C SWIRM and MPN domains 1	0.0529955	0.67594		0.27757	0.39067	0.789584	0.0676922	454	4		0.65542	0.2561	0.697287	0.0529955	202	10		0.76334	0.22263	0.67594	0.0548989	117	14		173	11	32634	GeneID:114803	HGNC:29401	1p32.1	1	59120411	59165764	272	11
ENSG00000100949	RABGGTA	Rab geranylgeranyltransferase subunit alpha	-0.249049	0.675975		-0.84443	0.80078	0.94679	-0.141242	344	32		0.73635	0.23076	0.675975	-0.249049	362	9		0.28733	0.38693	0.778285	0.0324152	393	51		20	4	32634	GeneID:5875	HGNC:9795	14q12	14	24734744	24740945	188	14
ENSG00000106305	AIMP2	aminoacyl tRNA synthetase complex interacting multifunctional protein 2	-0.35716	0.676007		0.77571	0.21896	0.676007	-0.195766	52	21		0.38123	0.35152	0.758612	-0.133765	236	18		-0.22304	0.58825	0.868971	-0.35716	148	35		76	15	32634	GeneID:7965	HGNC:20609	7p22.1	7	6048876	6063465	58	10
ENSG00000178917	ZNF852	zinc finger protein 852	-0.325183	0.676007		0.77596	0.21889	0.676007	-0.201334	82	31		0.27647	0.39109	0.778465	-0.066861	233	22		0.47837	0.31619	0.741159	-0.325183	211	34		8	3	32634	GeneID:285346	HGNC:27713	3p21.31	3	44540462	44552128	109	16
ENSG00000120217	CD274	CD274 molecule	-0.205608	0.676007		0.77545	0.21904	0.676007	0.118684	201	7		-0.016867	0.50673	0.832771	-0.100789	315	16		0.36922	0.35598	0.761999	-0.205608	209	8		67	11	32634	GeneID:29126	HGNC:17635	9p24.1	9	5450503	5470566	23	5
ENSG00000232748	ZNF668	zinc finger protein 668	-0.109456	0.676007		0.77624	0.2188	0.676007	0.00570323	7	79		-0.65734	0.74452	0.919611	-0.109456	34	100		0.31393	0.37679	0.772297	0.0704101	15	93		1	1	32634	GeneID:79759	HGNC:25821	16p11.2	16	31072813	31073451	190	45
ENSG00000136197	C7orf25	chromosome 7 open reading frame 25	0.000403821	0.676007		0.77537	0.21906	0.676007	0.0724457	222	23		0.41584	0.33876	0.753107	0.000403821	130	21		0.6893	0.24532	0.693045	0.17586	185	21		13	3	32634	GeneID:79020	HGNC:21703	7p14.1	7	42948325	42951904	429	28
ENSG00000204941	PSG5	pregnancy specific beta-1-glycoprotein 5	-0.294421	0.676024		-0.014844	0.50592	0.84635	-0.244709	17	107		0.73606	0.23085	0.676024	-0.207716	22	57		0.66871	0.25184	0.698105	-0.294421	16	61		131	13	32634	GeneID:5673	HGNC:9522	19q13.31	19	43670408	43690688	421	13
ENSG00000109193	SULT1E1	sulfotransferase family 1E member 1	-0.283336	0.676024		-0.38751	0.65081	0.900076	-0.271874	134	34		0.73591	0.23089	0.676024	-0.115365	183	21		0.28265	0.38872	0.779031	-0.283336	139	27		145	20	32634	GeneID:6783	HGNC:11377	4q13.3	4	70676498	70725870	449	4
ENSG00000120256	LRP11	LDL receptor related protein 11	0.0362285	0.676024		-0.32023	0.6256	0.891893	0.0362285	189	28		0.73601	0.23086	0.676024	0.111647	460	9		0.35244	0.36226	0.764308	0.0878083	280	17		77	5	32634	GeneID:84918	HGNC:16936	6q25.1	6	150139934	150186199	164	20
ENSG00000135624	CCT7	chaperonin containing TCP1 subunit 7	0.14072	0.676028		0.55138	0.29069	0.728352	0.276843	320	18		0.47918	0.3159	0.740883	0.14072	235	27		0.76098	0.22333	0.676028	0.458877	355	18		53	10	32634	GeneID:10574	HGNC:1622	2p13.2	2	73460548	73480149	91	79
ENSG00000180891	CUEDC1	CUE domain containing 1	-0.363882	0.676324		-1.9306	0.97323	0.992028	-0.100419	239	26		0.73546	0.23103	0.676324	0.313277	504	11		-1.7559	0.96045	0.988038	-0.363882	214	54		263	43	32634	GeneID:404093	HGNC:31350	17q22	17	55938604	56032684	152	9
ENSG00000146587	RBAK	RB associated KRAB zinc finger	-0.155167	0.676552		0.77459	0.21929	0.676552	-0.155167	52	22		-0.48853	0.68741	0.903067	0.0775356	167	35		0.29877	0.38256	0.775688	0.151562	148	23		90	13	32634	GeneID:57786	HGNC:17680	7p22.1	7	5085452	5109119	58	22
ENSG00000108528	SLC25A11	solute carrier family 25 member 11	-0.20409	0.676741		0.40744	0.34184	0.758348	-0.158474	84	43		0.72854	0.23314	0.678346	-0.0910577	53	59		0.75801	0.22422	0.676741	-0.20409	48	57		3	1	32634	GeneID:8402	HGNC:10981	17p13.2	17	4840425	4843546	47	54
ENSG00000116690	PRG4	proteoglycan 4	-0.0542564	0.676857		0.32121	0.37402	0.779574	0.0210711	22	15		0.73473	0.23125	0.676857	-0.0542564	415	3		0.27836	0.39037	0.77927	-0.0108223	296	4		33	5	32634	GeneID:10216	HGNC:9364	1q31.1	1	186265405	186283694	316	11
ENSG00000164970	FAM219A	family with sequence similarity 219 member A	0.213628	0.676905		0.50733	0.30596	0.73702	0.593706	130	25		0.61653	0.26877	0.707789	0.213628	140	34		0.7576	0.22435	0.676905	0.40394	216	31		153	19	32634	GeneID:203259	HGNC:19920	9p13.3	9	34398182	34458568	64	54
ENSG00000124459	ZNF45	zinc finger protein 45	-0.0516448	0.677045		0.0097896	0.49609	0.84351	0.0876064	17	106		0.73437	0.23136	0.677045	-0.0516448	22	58		0.62441	0.26618	0.71029	0.23871	16	63		74	7	32634	GeneID:7596	HGNC:13111	19q13.31	19	44416781	44439430	421	51
ENSG00000187164	KIAA1598	protein_coding	-0.385295	0.677159		-0.73901	0.77005	0.938913	-0.385295	393	22		0.73387	0.23151	0.677159	0.0320242	83	16		0.32735	0.3717	0.769434	-0.0510493	109	22		304	24	32634	NA	NA	10q25.3	10	118643742	118886097	148	7
ENSG00000183250	C21orf67	lncRNA	-0.0234182	0.677159		-0.62833	0.73511	0.927478	-0.0234182	148	60		0.73366	0.23158	0.677159	-0.00189261	172	17		-0.22006	0.58709	0.868621	0.0294221	247	38		28	4	32634	NA	NA	21q22.3	21	46352729	46359828	37	35
ENSG00000212128	TAS2R13	taste 2 receptor member 13	-0.185366	0.677207		-0.2073	0.58211	0.877152	-0.185366	432	15		0.73323	0.23171	0.677207	-0.0861662	165	27		-0.27641	0.60888	0.878801	-0.16467	398	29		2	1	32634	GeneID:50838	HGNC:14919	12p13.2	12	11060525	11062161	70	43
ENSG00000205517	RGL3	ral guanine nucleotide dissociation stimulator like 3	0.124286	0.677207		0.54628	0.29244	0.729369	0.124286	94	57		0.73322	0.23171	0.677207	0.24464	91	52		0.72003	0.23575	0.687425	0.28805	130	58		88	8	32634	GeneID:57139	HGNC:30282	19p13.2	19	11495017	11530018	128	120
ENSG00000144820	GPR128	protein_coding	-0.115502	0.677398		0.77317	0.21971	0.677398	-0.0709026	472	6		-1.4648	0.92851	0.977712	-0.115502	475	28		-0.88271	0.8113	0.943838	0.0151294	505	29		171	13	32634	NA	NA	3q12.2	3	100328433	100414323	153	30
ENSG00000180447	GAS1	growth arrest specific 1	-0.373792	0.6775		0.77232	0.21996	0.6775	0.0372345	272	9		0.55981	0.28781	0.721083	0.420813	101	6		-1.4421	0.92536	0.977645	-0.373792	116	15		4	2	32634	GeneID:2619	HGNC:4165	9q21.33	9	89559279	89562104	295	6
ENSG00000189325	C6orf222	protein_coding	-0.16419	0.6775		0.77251	0.21991	0.6775	-0.142427	158	24		0.28201	0.38897	0.777078	-0.16419	82	32		-0.18962	0.5752	0.865337	0.00407985	61	56		55	17	32634	NA	NA	6p21.31	6	36283534	36304662	358	17
ENSG00000115602	IL1RL1	interleukin 1 receptor like 1	-0.130834	0.6775		0.77263	0.21987	0.6775	-0.130834	73	17		-0.045131	0.518	0.836655	-0.124294	121	15		0.63618	0.26233	0.707793	-0.0468987	72	19		166	13	32634	GeneID:9173	HGNC:5998	2q12.1	2	102927962	102968497	281	24
ENSG00000125912	NCLN	nicalin	-0.0181003	0.6775		0.7723	0.21997	0.6775	-0.0181003	126	38		-0.029911	0.51193	0.834469	0.0537678	58	95		0.42654	0.33486	0.749432	0.0469253	76	62		104	10	32634	GeneID:56926	HGNC:26923	19p13.3	19	3185561	3209573	225	76
ENSG00000125449	ARMC7	armadillo repeat containing 7	-0.0639318	0.677507		0.77216	0.22001	0.677507	0.00495331	3	35		0.3245	0.37278	0.767407	-0.0639318	46	51		0.24372	0.40372	0.786365	0.0989223	6	48		50	11	32634	GeneID:79637	HGNC:26168	17q25.1	17	73106047	73126360	30	36
ENSG00000151651	ADAM8	ADAM metallopeptidase domain 8	-0.529162	0.67754		0.7715	0.22021	0.67754	-0.234763	62	8		0.20506	0.41876	0.792962	0.0827343	8	11		0.6159	0.26898	0.71264	-0.529162	11	8		51	6	32634	GeneID:101	HGNC:215	10q26.3	10	135075907	135090372	350	2
ENSG00000206561	COLQ	collagen like tail subunit of asymmetric acetylcholinesterase	-0.0920275	0.67754		0.77149	0.22021	0.67754	0.00392303	381	11		0.46623	0.32052	0.743128	-0.0920275	98	13		0.038508	0.48464	0.829026	-0.0650639	278	21		232	24	32634	GeneID:8292	HGNC:2226	3p25.1	3	15491640	15563258	122	24
ENSG00000118503	TNFAIP3	TNF alpha induced protein 3	-0.203735	0.677596		0.38021	0.35189	0.765778	-0.0327246	77	5		0.73205	0.23207	0.677596	-0.0410056	552	2		-0.13686	0.55443	0.858509	-0.203735	218	17		31	6	32634	GeneID:7128	HGNC:11896	6q23.3	6	138188351	138204449	349	11
ENSG00000232434	C9orf172	protein_coding	0.0476279	0.677596		-0.32604	0.6278	0.891906	0.0970131	195	37		0.73211	0.23205	0.677596	0.0476279	127	18		0.40301	0.34347	0.756341	0.126915	174	20		1	1	32634	NA	NA	9q34.3	9	139738867	139741797	114	51
ENSG00000141068	KSR1	kinase suppressor of ras 1	-0.265005	0.677686		0.77049	0.22051	0.677686	-0.0797393	8	36		-1.3955	0.91857	0.975198	-0.090797	182	41		-0.2305	0.59115	0.87024	-0.265005	22	60		345	39	32634	GeneID:8844	HGNC:6465	17q11.2	17	25783670	25953461	320	9
ENSG00000169488	OR4K15	olfactory receptor family 4 subfamily K member 15	-0.248233	0.677686		0.77038	0.22054	0.677686	-0.193941	321	27		0.21923	0.41324	0.788933	-0.0687665	349	46		0.54565	0.29265	0.727636	-0.248233	393	40		11	2	32634	GeneID:81127	HGNC:15353	14q11.2	14	20443603	20444818	180	19
ENSG00000180053	NKX2-6	NK2 homeobox 6	-0.220546	0.677686		0.77053	0.22049	0.677686	0.0198701	31	18		-1.3157	0.90587	0.970745	-0.0548674	30	51		-0.93248	0.82446	0.947698	-0.220546	21	49		14	3	32634	GeneID:137814	HGNC:32940	8p21.2	8	23559964	23564111	256	18
ENSG00000248098	BCKDHA	branched chain keto acid dehydrogenase E1 subunit alpha	-0.0650887	0.677686		0.77033	0.22055	0.677686	-0.0650887	413	20		-0.38017	0.64809	0.88836	0.0545208	136	74		0.39883	0.34501	0.756341	-0.0620793	173	49		117	5	32634	GeneID:593	HGNC:986	19q13.2	19	41884215	41930910	421	46
ENSG00000100721	TCL1A	TCL1 family AKT coactivator A	-0.461627	0.677723		0.77013	0.22061	0.677723	-0.205111	422	14		0.14954	0.44057	0.802834	-0.229969	339	21		0.60962	0.27106	0.713953	-0.461627	383	16		8	2	32634	GeneID:8115	HGNC:11648	14q32.13	14	96176304	96180533	162	8
ENSG00000074071	MRPS34	mitochondrial ribosomal protein S34	-0.0164874	0.677745		0.76908	0.22092	0.677745	-0.0164874	110	56		0.28444	0.38804	0.776833	0.165665	173	78		0.56632	0.28559	0.724082	0.31293	192	59		6	3	32634	GeneID:65993	HGNC:16618	16p13.3	16	1821891	1823156	40	93
ENSG00000167680	SEMA6B	semaphorin 6B	0.00211782	0.677745		0.76961	0.22076	0.677745	0.00510842	395	6		0.59103	0.27725	0.713442	0.0435416	58	53		0.74067	0.22945	0.681364	0.00211782	76	44		57	15	32634	GeneID:10501	HGNC:10739	19p13.3	19	4542600	4559820	127	121
ENSG00000171885	AQP4	aquaporin 4	-0.681997	0.677784		-0.9112	0.81891	0.953454	-0.681997	621	6		0.73165	0.23219	0.677784	0.128783	595	1		0.0095859	0.49618	0.832696	-0.204317	578	2		37	9	32634	GeneID:361	HGNC:637	18q11.2	18	24432002	24445782	34	3
ENSG00000107164	FUBP3	far upstream element binding protein 3	-0.239588	0.677784		-1.4474	0.92611	0.978053	-0.121273	113	93		0.73159	0.23221	0.677784	0.108201	143	18		-0.018154	0.50724	0.837605	-0.239588	171	57		143	20	32634	GeneID:8939	HGNC:4005	9q34.11	9	133454352	133513739	28	26
ENSG00000106591	MRPL32	mitochondrial ribosomal protein L32	-0.035572	0.677802		0.76876	0.22102	0.677802	-0.035572	222	24		-0.092704	0.53693	0.844845	0.0690741	130	31		0.47639	0.3169	0.741159	0.0646245	185	26		58	8	32634	GeneID:64983	HGNC:14035	7p14.1	7	42971799	42988557	429	27
ENSG00000163914	RHO	rhodopsin	-0.266442	0.677913		-0.13127	0.55222	0.865731	-0.188509	347	23		0.73125	0.23231	0.677913	-0.0235662	330	6		0.5439	0.29326	0.727755	-0.266442	302	9		15	4	32634	GeneID:6010	HGNC:10012	3q22.1	3	129247483	129254012	474	12
ENSG00000174718	KIAA1551	protein_coding	-0.016738	0.677913		0.72225	0.23507	0.689144	-0.016738	551	2		0.7312	0.23233	0.677913	0.261416	11	8		0.58105	0.2806	0.721206	0.367987	92	5		146	20	32634	NA	NA	12p11.21	12	32112304	32146039	410	24
ENSG00000185359	HGS	hepatocyte growth factor-regulated tyrosine kinase substrate	-0.0724342	0.677957		0.36046	0.35925	0.77139	-0.0724342	447	36		0.45704	0.32382	0.745682	-0.00716237	337	36		0.75415	0.22538	0.677957	0.0899184	336	28		94	11	32634	GeneID:9146	HGNC:4897	17q25.3	17	79650356	79670168	214	27
ENSG00000140545	MFGE8	milk fat globule EGF and factor V/VIII domain containing	-0.781924	0.677967		0.26994	0.3936	0.791761	-0.781924	238	22		0.73093	0.23241	0.677967	0.0824436	556	3		0.73675	0.23064	0.682193	-0.430187	441	5		59	11	32634	GeneID:4240	HGNC:7036	15q26.1	15	89441916	89456642	261	1
ENSG00000168152	THAP9	THAP domain containing 9	-0.0542762	0.677967		-0.21714	0.58595	0.878849	0.0912609	155	17		0.73063	0.2325	0.677967	-0.039862	60	10		-0.46648	0.67957	0.901229	-0.0542762	134	8		32	4	32634	GeneID:79725	HGNC:23192	4q21.22	4	83821837	83841122	217	21
ENSG00000119314	PTBP3	polypyrimidine tract binding protein 3	-0.0349028	0.677967		-0.60093	0.72606	0.924768	-0.0349028	434	11		0.73075	0.23247	0.677967	0.21002	135	20		0.086614	0.46549	0.818208	0.161926	223	26		317	13	32634	GeneID:9991	HGNC:10253	9q32	9	114980715	115095947	263	26
ENSG00000168333	C8orf22	protein_coding	-0.237289	0.678013		0.23715	0.40627	0.800473	-0.114463	418	8		0.64764	0.25861	0.698598	-0.157377	394	8		0.75378	0.22549	0.678013	-0.237289	366	9		38	6	32634	NA	NA	8q11.21	8	49966870	49988649	559	2
ENSG00000121406	ZNF549	zinc finger protein 549	-0.0836991	0.678024		0.76813	0.2212	0.678024	-0.0836991	70	41		-0.76056	0.77654	0.93069	-0.0425345	252	131		0.10498	0.45819	0.815453	0.00187007	100	85		31	9	32634	GeneID:256051	HGNC:26632	19q13.43	19	58038693	58068910	458	72
ENSG00000220205	VAMP2	vesicle associated membrane protein 2	-0.601543	0.678169		0.74645	0.2277	0.684361	-0.434227	214	42		0.48061	0.3154	0.740463	-0.190235	53	73		0.75266	0.22583	0.678169	-0.601543	48	58		9	2	32634	GeneID:6844	HGNC:12643	17p13.1	17	8062467	8066864	47	7
ENSG00000204653	ASPDH	aspartate dehydrogenase domain containing	-0.230432	0.678169		0.74676	0.2276	0.68435	-0.230432	30	55		0.57089	0.28404	0.716804	-0.0851049	47	62		0.75311	0.22569	0.678169	-0.131976	62	44		9	4	32634	GeneID:554235	HGNC:33856	19q13.33	19	51014857	51017947	169	47
ENSG00000099624	ATP5D	protein_coding	-0.183077	0.678169		0.71916	0.23602	0.689804	-0.183077	126	43		0.37868	0.35246	0.759339	0.276074	58	70		0.753	0.22572	0.678169	-0.138032	76	40		3	2	32634	NA	NA	19p13.3	19	1241749	1244824	225	37
ENSG00000068615	REEP1	receptor accessory protein 1	-0.00928071	0.678169		0.53361	0.2968	0.732525	0.16663	224	23		0.50584	0.30649	0.733855	-0.00928071	296	11		0.75244	0.22589	0.678169	0.0706368	176	12		417	23	32634	GeneID:65055	HGNC:25786	2p11.2	2	86441116	86565206	446	27
ENSG00000151632	AKR1C2	aldo-keto reductase family 1 member C2	-0.150632	0.678214		0.76781	0.2213	0.678214	-0.105171	75	5		0.32979	0.37078	0.766465	-0.150632	410	16		0.67367	0.25026	0.696893	-0.0700169	138	12		200	25	32634	GeneID:1646	HGNC:385	10p15.1	10	5029967	5060223	238	15
ENSG00000112378	PERP	p53 apoptosis effector related to PMP22	-0.473858	0.678251		0.76763	0.22135	0.678251	0.172045	77	3		-1.8375	0.96693	0.989584	-0.473858	552	14		-0.44934	0.67341	0.899454	-0.223464	218	19		88	16	32634	GeneID:64065	HGNC:17637	6q23.3	6	138409642	138428648	349	4
ENSG00000204764	RANBP17	RAN binding protein 17	-0.452321	0.678302		0.48875	0.31251	0.742339	-0.452321	169	13		0.7295	0.23285	0.678302	-0.0301941	87	8		0.62436	0.2662	0.71029	-0.117123	85	8		889	26	32634	GeneID:64901	HGNC:14428	5q35.1	5	170288874	170727019	278	6
ENSG00000172769	OR5B3	olfactory receptor family 5 subfamily B member 3	-0.24943	0.678302		-0.13275	0.5528	0.865971	-0.24943	174	43		0.72947	0.23286	0.678302	-0.123812	110	37		0.32057	0.37427	0.771189	-0.215911	423	19		9	1	32634	GeneID:441608	HGNC:8324	11q12.1	11	58169937	58170882	8	47
ENSG00000179168	GGN	gametogenetin	-0.107535	0.678302		-1.8583	0.96844	0.991083	-0.107535	89	118		0.72972	0.23278	0.678302	0.0924664	136	24		-0.091455	0.53643	0.851438	-0.0104649	173	78		9	2	32634	GeneID:199720	HGNC:18869	19q13.2	19	38874905	38878722	123	85
ENSG00000198250	ANTXRL	ANTXR like	-0.0124975	0.678302		0.025188	0.48995	0.840964	-0.00977604	343	14		0.72941	0.23288	0.678302	0.0123838	371	8		0.34549	0.36486	0.765621	-0.0124975	212	11		190	18	32634	GeneID:195977	HGNC:27277	10q11.22	10	47657581	47701443	538	8
ENSG00000131351	HAUS8	HAUS augmin like complex subunit 8	-0.965451	0.678346		-0.70152	0.75851	0.934982	-0.965451	57	89		0.72899	0.233	0.678346	-0.104241	79	64		0.34931	0.36343	0.764869	-0.581074	147	67		91	12	32634	GeneID:93323	HGNC:30532	19p13.11	19	17160539	17186435	147	1
ENSG00000198039	ZNF273	zinc finger protein 273	-0.312277	0.678346		-1.0457	0.85214	0.960433	-0.252247	520	18		0.72851	0.23315	0.678346	-0.256774	442	9		-0.71652	0.76317	0.927991	-0.312277	442	18		244	15	32634	GeneID:10793	HGNC:13067	7q11.21	7	64330550	64391344	546	1
ENSG00000128050	PAICS	phosphoribosylaminoimidazole carboxylase and phosphoribosylaminoimidazolesuccinocarboxamide synthase	-0.227278	0.678346		-1.5847	0.94349	0.984398	-0.227278	83	29		0.7285	0.23315	0.678346	0.193088	224	20		-0.13566	0.55395	0.858496	0.167507	157	27		63	9	32634	GeneID:10606	HGNC:8587	4q12	4	57301907	57327534	144	10
ENSG00000177042	TMEM80	transmembrane protein 80	-0.0687663	0.678346		-1.4631	0.92828	0.978834	-0.0687663	141	115		0.72852	0.23315	0.678346	0.0815017	418	9		-0.28532	0.6123	0.880049	0.217593	425	29		48	12	32634	GeneID:283232	HGNC:27453	11p15.5	11	695428	705028	154	41
ENSG00000159445	THEM4	thioesterase superfamily member 4	-0.0637659	0.678346		-0.8413	0.79991	0.9467	-0.0637659	28	172		0.72848	0.23316	0.678346	0.070855	413	9		0.13344	0.44692	0.811077	0.0739465	13	114		86	9	32634	GeneID:117145	HGNC:17947	1q21.3	1	151846060	151882284	18	59
ENSG00000131023	LATS1	large tumor suppressor kinase 1	-0.0196653	0.678346		-0.30348	0.61924	0.889714	-0.0196653	189	27		0.72855	0.23314	0.678346	0.149599	460	10		0.31708	0.37559	0.771867	0.141489	280	19		87	5	32634	GeneID:9113	HGNC:6514	6q25.1	6	149979289	150039392	164	15
ENSG00000104848	KCNA7	potassium voltage-gated channel subfamily A member 7	-0.298079	0.678393		-0.141	0.55607	0.867452	-0.298079	240	43		0.72816	0.23326	0.678393	-0.204812	47	51		0.56613	0.28565	0.724132	-0.23724	62	60		26	5	32634	GeneID:3743	HGNC:6226	19q13.33	19	49570675	49576198	169	30
ENSG00000166347	CYB5A	cytochrome b5 type A	-0.0276526	0.678393		-0.11197	0.54458	0.863597	-0.0276526	241	10		0.72804	0.23329	0.678393	0.264151	440	7		0.446	0.3278	0.7457	0.108734	255	9		124	9	32634	GeneID:1528	HGNC:2570	18q22.3	18	71920530	71959251	503	9
ENSG00000174004	NRROS	negative regulator of reactive oxygen species	-0.256758	0.678522		0.014291	0.4943	0.84244	-0.146671	242	22		0.72776	0.23338	0.678522	-0.0497928	307	14		0.36524	0.35747	0.762311	-0.256758	178	21		123	34	32634	GeneID:375387	HGNC:24613	3q29	3	196366557	196388875	266	18
ENSG00000167359	OR51I1	olfactory receptor family 51 subfamily I member 1	-0.247159	0.678535		0.76703	0.22153	0.678535	-0.241165	408	17		0.34204	0.36616	0.764896	-0.116636	123	73		0.49412	0.31061	0.73888	-0.247159	145	69		6	2	32634	GeneID:390063	HGNC:15200	11p15.4	11	5461800	5462744	141	33
ENSG00000125952	MAX	MYC associated factor X	-0.223603	0.678535		0.76656	0.22167	0.678535	-0.0702437	306	6		-2.1738	0.98514	0.996085	-0.119033	147	38		-0.74191	0.77093	0.929914	-0.223603	397	19		232	27	32634	GeneID:4149	HGNC:6913	14q23.3	14	65472892	65569413	71	15
ENSG00000118705	RPN2	ribophorin II	-0.203417	0.678535		0.76666	0.22164	0.678535	0.0448742	253	11		-0.53647	0.70418	0.907755	-0.203417	122	73		0.41704	0.33832	0.752709	-0.200966	221	14		202	13	32634	GeneID:6185	HGNC:10382	20q11.23	20	35806813	35870022	447	12
ENSG00000157470	FAM81A	family with sequence similarity 81 member A	-0.0187707	0.678535		0.76692	0.22157	0.678535	0.0610366	505	11		0.48673	0.31323	0.739806	-0.0187707	178	13		0.70593	0.24012	0.68882	0.0974624	282	11		488	52	32634	GeneID:145773	HGNC:28379	15q22.2	15	59664892	59815748	191	19
ENSG00000177311	ZBTB38	zinc finger and BTB domain containing 38	-0.431249	0.67856		-0.73284	0.76817	0.938299	-0.431249	9	34		0.72575	0.234	0.67856	0.303517	93	18		0.17456	0.43071	0.802744	-0.148848	65	21		262	29	32634	GeneID:253461	HGNC:26636	3q23	3	141043055	141168634	156	6
ENSG00000071082	RPL31	ribosomal protein L31	-0.420961	0.67856		0.3203	0.37437	0.779829	-0.420961	73	24		0.72558	0.23405	0.67856	-0.0939304	243	11		0.50346	0.30732	0.736894	-0.145123	72	21		54	8	32634	GeneID:6160	HGNC:10334	2q11.2	2	101618177	101640494	281	5
ENSG00000167566	NCKAP5L	NCK associated protein 5 like	-0.408885	0.67856		-1.3882	0.91746	0.976134	-0.389837	376	21		0.72293	0.23486	0.67856	0.0897201	345	21		-0.93722	0.82568	0.94798	-0.408885	459	20		128	13	32634	GeneID:57701	HGNC:29321	12q13.12	12	50184929	50222533	345	9
ENSG00000230453	ANKRD18B	ankyrin repeat domain 18B	-0.310926	0.67856		-0.7455	0.77201	0.939375	-0.310926	130	66		0.72434	0.23443	0.67856	-0.00748876	140	28		0.19275	0.42358	0.797996	-0.203877	216	49		167	23	32634	GeneID:441459	HGNC:23644	9p13.3	9	33524392	33573007	64	16
ENSG00000141337	ARSG	arylsulfatase G	-0.28975	0.67856		-0.21414	0.58478	0.8782	-0.28975	109	52		0.72423	0.23446	0.67856	0.0393592	186	16		0.35768	0.36029	0.763464	0.0527817	82	35		461	74	32634	GeneID:22901	HGNC:24102	17q24.2	17	66255323	66418872	381	8
ENSG00000127530	OR7C1	olfactory receptor family 7 subfamily C member 1	-0.282907	0.67856		-1.1223	0.86912	0.964439	-0.12088	94	135		0.72224	0.23507	0.67856	-0.144435	79	65		-0.11588	0.54613	0.855013	-0.282907	311	39		6	2	32634	GeneID:26664	HGNC:8373	19p13.12	19	14909958	14911023	147	31
ENSG00000162739	SLAMF6	SLAM family member 6	-0.280552	0.67856		-0.40299	0.65652	0.901445	-0.199773	249	53		0.72294	0.23486	0.67856	-0.24784	134	26		0.4261	0.33502	0.749482	-0.280552	248	37		94	18	32634	GeneID:114836	HGNC:21392	1q23.2	1	160454820	160493052	82	48
ENSG00000151726	ACSL1	acyl-CoA synthetase long chain family member 1	-0.261044	0.67856		-0.40597	0.65762	0.901445	-0.261044	318	28		0.72234	0.23504	0.67856	0.202076	312	6		0.46025	0.32267	0.744048	-0.224468	263	8		239	27	32634	GeneID:2180	HGNC:3569	4q35.1	4	185676749	185747972	354	14
ENSG00000181562	EDDM3A	epididymal protein 3A	-0.260172	0.67856		-2.9064	0.99817	0.999496	-0.260172	321	83		0.72487	0.23427	0.67856	-0.0738642	349	30		-0.88898	0.81299	0.943857	-0.123208	393	116		16	4	32634	GeneID:10876	HGNC:16978	14q11.2	14	21214051	21216539	180	18
ENSG00000143162	CREG1	cellular repressor of E1A stimulated genes 1	-0.207947	0.67856		-1.7307	0.95825	0.988811	-0.207947	114	49		0.72477	0.2343	0.67856	0.124217	198	11		-0.41515	0.66098	0.894688	0.139213	179	40		122	21	32634	GeneID:8804	HGNC:2351	1q24.2	1	167498914	167523004	17	26
ENSG00000146090	RASGEF1C	RasGEF domain family member 1C	-0.155831	0.67856		-0.37038	0.64445	0.897729	-0.155831	92	46		0.72398	0.23454	0.67856	-0.0785369	118	22		0.21474	0.41498	0.793804	-0.015675	198	34		526	83	32634	GeneID:255426	HGNC:27400	5q35.3	5	179527795	179636153	125	40
ENSG00000137221	TJAP1	tight junction associated protein 1	-0.130553	0.67856		-0.71173	0.76168	0.936298	-0.130553	6	61		0.72436	0.23442	0.67856	0.470834	13	31		0.37007	0.35566	0.761946	0.410333	5	44		62	8	32634	GeneID:93643	HGNC:17949	6p21.1	6	43445261	43474294	159	49
ENSG00000117148	ACTL8	actin like 8	-0.125536	0.67856		-0.080994	0.53228	0.859477	-0.125536	558	22		0.72727	0.23353	0.67856	0.0393434	241	16		0.41348	0.33963	0.753845	-0.0474253	236	30		214	23	32634	GeneID:81569	HGNC:24018	1p36.13	1	18081808	18153558	14	27
ENSG00000172201	ID4	inhibitor of DNA binding 4%2C HLH protein	-0.0969739	0.67856		0.3102	0.3782	0.782528	-0.0969739	561	2		0.72257	0.23497	0.67856	0.324347	215	10		0.73855	0.23009	0.682104	0.369729	230	11		12	5	32634	GeneID:3400	HGNC:5363	6p22.3	6	19837617	19840915	270	12
ENSG00000187550	SBK2	SH3 domain binding kinase family member 2	-0.0900417	0.67856		0.40839	0.34149	0.758255	-0.0621724	30	73		0.72378	0.2346	0.67856	-0.0900417	252	54		0.59664	0.27537	0.717782	-0.00907629	100	56		37	8	32634	GeneID:646643	HGNC:34416	19q13.42	19	56041100	56048456	458	67
ENSG00000125826	RBCK1	RANBP2-type and C3HC4-type zinc finger containing 1	-0.0853934	0.67856		0.0015129	0.4994	0.845153	0.10287	81	47		0.72516	0.23418	0.67856	-0.0853934	378	6		0.32917	0.37101	0.769251	-0.0798883	97	50		77	15	32634	GeneID:10616	HGNC:15864	20p13	20	388142	411610	80	51
ENSG00000181104	F2R	coagulation factor II thrombin receptor	-0.0801121	0.67856		0.38982	0.34834	0.762696	-0.0358665	427	9		0.72654	0.23376	0.67856	-0.0801121	73	16		0.60283	0.27331	0.715719	0.243021	400	6		26	6	32634	GeneID:2149	HGNC:3537	5q13.3	5	76011868	76031606	206	29
ENSG00000178597	PSAPL1	prosaposin like 1	-0.0334822	0.67856		0.010444	0.49583	0.84351	-0.00404545	80	13		0.72265	0.23495	0.67856	-0.0334822	155	6		0.58052	0.28078	0.721384	-0.0326502	60	10		38	8	32634	GeneID:768239	HGNC:33131	4p16.1	4	7432022	7436700	479	17
ENSG00000197013	ZNF429	zinc finger protein 429	-0.0318126	0.67856		-0.58545	0.72088	0.923617	0.0607198	29	23		0.72442	0.2344	0.67856	-0.0318126	356	10		0.32235	0.37359	0.770408	0.107851	147	69		193	11	32634	GeneID:353088	HGNC:20817	19p12	19	21679484	21739072	457	18
ENSG00000185404	SP140L	SP140 nuclear body protein like	0.00659917	0.67856		0.43882	0.33039	0.75262	0.00659917	380	3		0.72625	0.23384	0.67856	0.0367606	301	13		0.74524	0.22806	0.680306	0.0761551	437	3		336	30	32634	GeneID:93349	HGNC:25105	2q37.1	2	231191899	231268447	98	45
ENSG00000058262	SEC61A1	SEC61 translocon subunit alpha 1	0.0676934	0.67856		0.42168	0.33663	0.756088	0.429146	347	16		0.7262	0.23386	0.67856	0.0676934	96	11		-1.2525	0.8948	0.969414	0.113948	129	39		49	4	32634	GeneID:29927	HGNC:18276	3q21.3	3	127770484	127790526	474	36
ENSG00000108819	PPP1R9B	protein phosphatase 1 regulatory subunit 9B	0.072758	0.67856		0.11074	0.45591	0.823802	0.072758	203	25		0.72531	0.23413	0.67856	0.0951808	350	12		0.71849	0.23623	0.687948	0.194504	353	17		25	10	32634	GeneID:84687	HGNC:9298	17q21.33	17	48211104	48227991	142	93
ENSG00000164307	ERAP1	endoplasmic reticulum aminopeptidase 1	-0.566838	0.678563		0.76569	0.22193	0.678563	-0.209148	456	6		-0.99751	0.84074	0.950857	-0.204114	245	10		-0.35923	0.64029	0.887997	-0.566838	431	14		245	21	32634	GeneID:51752	HGNC:18173	5q15	5	96096521	96143803	223	3
ENSG00000116774	OLFML3	olfactomedin like 3	-0.347401	0.678563		0.76541	0.22201	0.678563	-0.0357304	175	21		-1.0563	0.85458	0.955066	-0.347401	59	50		-0.32348	0.62683	0.884257	-0.145508	146	51		6	4	32634	GeneID:56944	HGNC:24956	1p13.2	1	114522063	114524876	208	8
ENSG00000077549	CAPZB	capping actin protein of muscle Z-line subunit beta	-0.166581	0.678563		0.76603	0.22183	0.678563	-0.166581	40	40		0.19123	0.42417	0.796737	0.160701	56	53		0.68479	0.24674	0.693956	-0.0450202	236	24		529	35	32634	GeneID:832	HGNC:1491	1p36.13	1	19665267	19812066	14	19
ENSG00000121988	ZRANB3	zinc finger RANBP2-type containing 3	-0.125854	0.678563		0.7655	0.22199	0.678563	-0.125854	488	4		-0.02261	0.50902	0.833753	0.0357641	113	17		0.42607	0.33503	0.749482	0.0820329	257	10		609	16	32634	GeneID:84083	HGNC:25249	2q21.3	2	135894486	136288806	428	10
ENSG00000156973	PDE6D	phosphodiesterase 6D	-0.123498	0.678563		0.76594	0.22185	0.678563	-0.123498	145	13		-0.17166	0.56815	0.859075	-0.0325969	301	25		0.46494	0.32099	0.742779	-0.0883478	229	24		130	12	32634	GeneID:5147	HGNC:8788	2q37.1	2	232597135	232650982	98	33
ENSG00000103037	SETD6	SET domain containing 6%2C protein lysine methyltransferase	-0.00475229	0.678563		0.76607	0.22182	0.678563	0.176079	524	1		-1.1913	0.88324	0.963466	0.00691328	501	56		-0.40457	0.6571	0.893476	-0.00475229	418	45		14	4	32634	GeneID:79918	HGNC:26116	16q21	16	58549383	58554431	379	32
ENSG00000165660	FAM175B	protein_coding	0.0649387	0.678563		0.7654	0.22202	0.678563	0.0649387	254	8		-0.17144	0.56806	0.859075	0.121514	441	15		0.43386	0.3322	0.746856	0.128776	462	9		54	10	32634	NA	NA	10q26.13	10	126490354	126525239	268	32
ENSG00000204960	BLACE	B cell acute lymphoblastic leukemia expressed	-0.308915	0.678602		-1.2204	0.88885	0.968303	-0.308915	521	6		0.7217	0.23524	0.678602	-0.181381	429	4		-0.4347	0.66811	0.897394	-0.299062	438	7		82	9	32634	GeneID:338436	HGNC:20484	7q36.3	7	155149680	155160629	464	3
ENSG00000174236	REP15	RAB15 effector protein	-0.254778	0.678602		-0.11995	0.54774	0.8647	-0.254778	173	24		0.72127	0.23537	0.678602	-0.13083	18	10		0.25277	0.40022	0.783487	-0.113338	35	16		2	1	32634	GeneID:387849	HGNC:33748	12p11.22	12	27849428	27850566	410	7
ENSG00000137449	CPEB2	cytoplasmic polyadenylation element binding protein 2	-0.101217	0.678602		0.25788	0.39825	0.794725	-0.101217	348	10		0.72187	0.23519	0.678602	0.384225	175	12		0.39949	0.34477	0.756341	0.0309588	165	12		161	19	32634	GeneID:132864	HGNC:21745	4p15.33	4	15004298	15071777	310	16
ENSG00000179111	HES7	hes family bHLH transcription factor 7	-0.0683199	0.678602		-0.27505	0.60836	0.885759	-0.0670585	214	89		0.72152	0.23529	0.678602	-0.0683199	53	60		0.28689	0.3871	0.778285	-0.0408778	48	77		12	5	32634	GeneID:84667	HGNC:15977	17p13.1	17	8023908	8027410	47	89
ENSG00000105467	SYNGR4	synaptogyrin 4	-0.0125172	0.678602		-0.012255	0.50489	0.846263	-0.0125172	240	40		0.72138	0.23534	0.678602	0.0132818	47	53		0.5778	0.2817	0.722011	0.0882553	62	57		18	7	32634	GeneID:23546	HGNC:11502	19q13.33	19	48867652	48879633	221	77
ENSG00000142188	TMEM50B	transmembrane protein 50B	0.012916	0.678602		0.17165	0.43186	0.810756	0.14418	257	13		0.72134	0.23535	0.678602	0.012916	146	17		0.53832	0.29518	0.728593	0.0721429	163	19		163	11	32634	GeneID:757	HGNC:1280	21q22.11	21	34804792	34852318	406	47
ENSG00000197283	SYNGAP1	synaptic Ras GTPase activating protein 1	0.111452	0.678602		-0.22858	0.5904	0.879481	0.111452	71	60		0.72162	0.23527	0.678602	0.344211	82	16		-0.32995	0.62928	0.885343	0.231454	61	59		53	14	32634	GeneID:8831	HGNC:11497	6p21.32	6	33387847	33421466	292	177
ENSG00000078304	PPP2R5C	protein phosphatase 2 regulatory subunit B'gamma	-0.342027	0.678831		0.76327	0.22265	0.678831	-0.0479107	147	14		-0.10249	0.54082	0.846834	-0.208819	188	39		0.54316	0.29351	0.727755	-0.342027	241	18		501	52	32634	GeneID:5527	HGNC:9311	14q32.31	14	102228135	102394326	39	3
ENSG00000104953	TLE6	TLE family member 6%2C subcortical maternal complex member	-0.226588	0.678831		0.76491	0.22216	0.678831	-0.164988	126	39		-0.71507	0.76272	0.925206	-0.159593	58	134		0.15665	0.43776	0.806282	-0.226588	76	79		68	10	32634	GeneID:79816	HGNC:30788	19p13.3	19	2977444	2995177	225	29
ENSG00000236027	PATE3	prostate and testis expressed 3	-0.143929	0.678831		0.76445	0.2223	0.678831	-0.143929	183	13		-1.1588	0.87672	0.961252	-0.02592	187	59		-0.13573	0.55398	0.858496	-0.0779501	125	39		9	4	32634	GeneID:100169851	HGNC:35426	11q24.2	11	125658006	125661495	249	36
ENSG00000103544	C16orf62	protein_coding	-0.106521	0.678831		0.76397	0.22244	0.678831	-0.106521	156	17		0.61941	0.26782	0.706824	0.085797	242	23		0.65481	0.25629	0.70261	-0.0832571	240	19		490	48	32634	NA	NA	16p12.3	16	19566562	19718115	574	5
ENSG00000118496	FBXO30	F-box protein 30	-0.0993433	0.678831		0.76358	0.22256	0.678831	0.068454	590	1		-1.0658	0.85674	0.955799	-0.0993433	574	4		0.20398	0.41918	0.796424	-0.0154942	571	3		43	8	32634	GeneID:84085	HGNC:15600	6q24.3	6	146114638	146135889	102	16
ENSG00000078747	ITCH	itchy E3 ubiquitin protein ligase	-0.0276443	0.678831		0.76389	0.22247	0.678831	0.0701913	4	36		-1.1034	0.86508	0.957771	0.15256	122	83		-0.33701	0.63194	0.885745	-0.0276443	51	50		198	11	32634	GeneID:83737	HGNC:13890	20q11.22	20	32951041	33099198	246	62
ENSG00000071967	CYBRD1	cytochrome b reductase 1	-0.0191561	0.678831		0.76291	0.22276	0.678831	0.244758	44	14		-0.026634	0.51062	0.834336	0.0689914	336	24		0.48202	0.3149	0.741159	-0.0191561	70	20		121	18	32634	GeneID:79901	HGNC:20797	2q31.1	2	172378757	172414643	72	31
ENSG00000176723	ZNF843	zinc finger protein 843	-0.0187133	0.678831		0.76319	0.22267	0.678831	-0.0187133	7	80		-0.013693	0.50546	0.832655	-0.00533337	34	89		0.67006	0.25141	0.697993	0.0188711	15	82		10	4	32634	GeneID:283933	HGNC:28710	16p11.2	16	31445569	31454346	190	75
ENSG00000160055	TMEM234	transmembrane protein 234	0.0209466	0.678868		0.25403	0.39974	0.795218	0.0209466	60	47		0.72087	0.2355	0.678868	0.136807	39	31		0.62682	0.26539	0.709823	0.117486	27	35		14	5	32634	GeneID:56063	HGNC:28837	1p35.1	1	32680073	32687972	108	42
ENSG00000198851	CD3E	CD3e molecule	-0.957936	0.679145		-0.45506	0.67547	0.908029	-0.957936	76	55		0.72021	0.2357	0.679145	-0.257824	153	29		0.25026	0.40119	0.784423	-0.400935	64	44		30	6	32634	GeneID:916	HGNC:1674	11q23.3	11	118175260	118186890	157	1
ENSG00000156052	GNAQ	G protein subunit alpha q	-0.952321	0.679145		-0.74993	0.77335	0.93954	-0.952321	47	6		0.72018	0.23571	0.679145	-0.0715482	359	4		0.12869	0.4488	0.81192	-0.37472	104	7		557	38	32634	GeneID:2776	HGNC:4390	9q21.2	9	80331003	80646374	21	2
ENSG00000064655	EYA2	EYA transcriptional coactivator and phosphatase 2	-0.0924151	0.679312		0.22255	0.41194	0.802376	-0.0924151	227	38		0.60232	0.27348	0.711096	0.00533293	159	27		0.7489	0.22696	0.679312	0.339048	270	21		942	110	32634	GeneID:2139	HGNC:3520	20q13.12	20	45523263	45817492	42	43
ENSG00000214788	OOSP1	oocyte secreted protein 1	-0.0735881	0.679312		0.73191	0.23211	0.687915	-0.0735881	64	36		0.43434	0.33202	0.750358	-0.0515499	110	49		0.74924	0.22686	0.679312	-0.0393621	84	32		5	3	32634	GeneID:255649	HGNC:49233	11q12.1	11	59705928	59712807	8	100
ENSG00000120885	CLU	clusterin	-0.427168	0.679492		0.20925	0.41713	0.804956	-0.427168	26	24		0.7153	0.23721	0.680672	-0.3185	405	8		0.748	0.22723	0.679492	-0.318396	159	16		39	6	32634	GeneID:1191	HGNC:2095	8p21.1	8	27454434	27472548	218	6
ENSG00000136881	BAAT	bile acid-CoA:amino acid N-acyltransferase	-0.229439	0.679492		0.46267	0.3218	0.747335	-0.229439	450	9		0.6528	0.25694	0.697622	-0.146851	457	21		0.74768	0.22733	0.679492	-0.0724417	435	5		50	6	32634	GeneID:570	HGNC:932	9q31.1	9	104122699	104145801	212	12
ENSG00000146223	RPL7L1	ribosomal protein L7 like 1	-0.235526	0.679544		0.76175	0.2231	0.679544	-0.101093	6	27		0.11657	0.4536	0.809943	-0.131743	13	50		0.29339	0.38461	0.777258	-0.235526	5	47		35	7	32634	GeneID:285855	HGNC:21370	6p21.1	6	42847356	42857663	159	28
ENSG00000090060	PAPOLA	poly(A) polymerase alpha	-0.0617282	0.679564		0.59987	0.2743	0.716243	0.0391047	422	17		0.5816	0.28042	0.715178	-0.0383133	339	11		0.74722	0.22747	0.679564	-0.0617282	383	13		120	15	32634	GeneID:10914	HGNC:14981	14q32.2	14	96967770	97033448	39	21
ENSG00000261115	TMEM178B	transmembrane protein 178B	0.0330708	0.679704		-0.40022	0.6555	0.901122	0.0653582	375	34		0.71936	0.23596	0.679704	0.0749699	412	11		0.37818	0.35265	0.760517	0.0330708	333	22		977	112	32634	GeneID:100507421	HGNC:44112	7q34	7	140774032	141180180	220	58
ENSG00000255529	POLR2M	RNA polymerase II subunit M	-0.0812255	0.679786		0.64147	0.26061	0.706345	-0.0812255	505	12		0.25872	0.39793	0.780701	0.154289	178	17		0.74672	0.22762	0.679786	0.0128688	282	10		667	72	32634	GeneID:81488	HGNC:14862	15q21.3	15	57884231	58074960	191	17
ENSG00000131459	GFPT2	glutamine-fructose-6-phosphate transaminase 2	-0.826561	0.680004		-1.7234	0.95759	0.988653	-0.826561	92	64		0.71869	0.23616	0.680004	-0.109739	118	23		-0.13469	0.55357	0.858319	-0.170323	198	46		252	28	32634	GeneID:9945	HGNC:4242	5q35.3	5	179727690	179780387	125	6
ENSG00000127578	WFIKKN1	WAP%2C follistatin/kazal%2C immunoglobulin%2C kunitz and netrin domain containing 1	-0.625998	0.680068		-2.1141	0.98275	0.994577	-0.625998	110	186		0.71851	0.23622	0.680068	0.0610729	173	56		-0.033267	0.51327	0.840971	-0.0672267	192	84		19	3	32634	GeneID:117166	HGNC:30912	16p13.3	16	679239	684116	40	4
ENSG00000175449	RFESD	Rieske Fe-S domain containing	-0.0297904	0.680099		0.76104	0.22332	0.680099	-0.0297904	456	7		-0.016129	0.50643	0.832655	0.0572356	479	7		0.30222	0.38124	0.775585	0.176337	431	10		81	15	32634	GeneID:317671	HGNC:29587	5q15	5	94982458	95020477	223	18
ENSG00000006210	CX3CL1	C-X3-C motif chemokine ligand 1	-0.34018	0.680108		-0.33759	0.63216	0.893395	-0.34018	417	38		0.71824	0.23631	0.680108	0.101126	501	3		0.59751	0.27508	0.717234	0.444048	418	11		38	9	32634	GeneID:6376	HGNC:10647	16q21	16	57406370	57418960	379	5
ENSG00000125743	SNRPD2	small nuclear ribonucleoprotein D2 polypeptide	-0.122735	0.680108		0.48786	0.31282	0.742433	-0.122735	17	84		0.71822	0.23631	0.680108	0.0456693	22	59		0.49933	0.30877	0.737762	-0.0829325	16	72		11	5	32634	GeneID:6633	HGNC:11159	19q13.32	19	46190712	46195827	221	42
ENSG00000228300	C19orf24	protein_coding	0.101555	0.68021		0.44651	0.32761	0.752532	0.231789	126	52		0.36882	0.35613	0.760615	0.101555	58	71		0.74549	0.22799	0.68021	0.362709	76	42		7	2	32634	NA	NA	19p13.3	19	1275026	1279248	225	110
ENSG00000181789	COPG1	COPI coat complex subunit gamma 1	-0.195353	0.680389		0.62967	0.26445	0.708974	-0.195353	347	13		0.40462	0.34288	0.754606	-0.135128	330	9		0.7442	0.22838	0.680389	-0.102844	302	5		43	4	32634	GeneID:22820	HGNC:2236	3q21.3	3	128968449	128996614	474	18
ENSG00000242384	TBC1D3H	TBC1 domain family member 3H	0.00583917	0.680545		0.69806	0.24257	0.695554	0.00781289	33	35		0.7176	0.2365	0.680545	0.00583917	393	14		-0.80544	0.78972	0.935737	0.0266506	158	22		4	2	32634	GeneID:729877	HGNC:30708	17q12	17	34581086	34808061	304	58
ENSG00000103599	IQCH	IQ motif containing H	0.0298737	0.680586		0.078105	0.46887	0.830361	0.0635857	160	30		0.71737	0.23657	0.680586	0.0298737	181	7		0.43339	0.33237	0.746856	0.106895	416	5		423	29	32634	GeneID:64799	HGNC:25721	15q23	15	67547138	67794598	107	49
ENSG00000138668	HNRNPD	heterogeneous nuclear ribonucleoprotein D	0.0540223	0.680586		0.68419	0.24693	0.699544	0.127302	155	8		0.7173	0.23659	0.680586	0.0540223	60	11		0.67784	0.24894	0.695556	0.253855	134	5		48	6	32634	GeneID:3184	HGNC:5036	4q21.22	4	83273651	83295656	217	25
ENSG00000035664	DAPK2	death associated protein kinase 2	-0.888152	0.68062		-0.79028	0.78532	0.94213	-0.888152	160	51		0.71714	0.23664	0.68062	0.337749	89	20		0.33107	0.3703	0.768793	-0.271497	203	28		532	48	32634	GeneID:23604	HGNC:2675	15q22.31	15	64199235	64364232	107	2
ENSG00000214415	GNAT3	G protein subunit alpha transducin 3	-0.685168	0.680672		-1.9483	0.97431	0.992028	-0.685168	595	7		0.71589	0.23703	0.680672	-0.402871	594	2		-0.10408	0.54145	0.853491	-0.487686	547	2		134	17	32634	GeneID:346562	HGNC:22800	7q21.11	7	80087987	80141336	35	3
ENSG00000221983	UBA52	ubiquitin A-52 residue ribosomal protein fusion product 1	-0.600243	0.680672		-0.76673	0.77838	0.940215	0.167531	57	90		0.71675	0.23677	0.680672	-0.0303081	79	66		0.053602	0.47863	0.827359	-0.600243	147	81		15	4	32634	GeneID:7311	HGNC:12458	19p13.11	19	18682540	18688360	147	5
ENSG00000158874	APOA2	apolipoprotein A2	-0.363632	0.680672		0.49956	0.30869	0.740013	-0.363632	249	23		0.71643	0.23686	0.680672	-0.361133	134	27		0.72028	0.23568	0.687352	-0.326133	248	28		2	1	32634	GeneID:336	HGNC:601	1q23.3	1	161192082	161193421	82	34
ENSG00000119707	RBM25	RNA binding motif protein 25	-0.287932	0.680672		-0.30853	0.62116	0.890216	-0.287932	96	23		0.71522	0.23724	0.680672	0.0554443	86	31		0.40695	0.34202	0.755324	0.119752	110	16		127	21	32634	GeneID:58517	HGNC:23244	14q24.2	14	73525144	73588122	175	9
ENSG00000115310	RTN4	reticulon 4	-0.178673	0.680672		-1.0105	0.84387	0.958274	-0.178673	572	21		0.71475	0.23738	0.680672	0.407464	223	13		0.098812	0.46064	0.816676	0.186348	380	16		436	41	32634	GeneID:57142	HGNC:14085	2p16.1	2	55199325	55339757	451	8
ENSG00000234560	OR10G8	olfactory receptor family 10 subfamily G member 8	-0.127649	0.680672		0.30985	0.37834	0.782629	-0.127649	183	30		0.7161	0.23696	0.680672	-0.0567652	187	15		0.70452	0.24055	0.688989	-0.0741134	125	19		1	1	32634	GeneID:219869	HGNC:14845	11q24.2	11	123900297	123901341	249	39
ENSG00000197050	ZNF420	zinc finger protein 420	-0.0612116	0.680672		-0.76388	0.77753	0.9399	-0.0490994	89	86		0.71485	0.23735	0.680672	-0.0612116	293	44		0.19767	0.42165	0.797325	0.100654	173	62		314	17	32634	GeneID:147923	HGNC:20649	19q13.12	19	37498759	37621216	123	106
ENSG00000172830	SSH3	slingshot protein phosphatase 3	0.0324598	0.680672		-0.93473	0.82504	0.954259	0.183432	152	84		0.71625	0.23692	0.680672	0.0324598	217	54		-0.043322	0.51728	0.842986	0.154105	244	70		14	6	32634	GeneID:54961	HGNC:30581	11q13.2	11	67070919	67080078	286	109
ENSG00000112851	ERBB2IP	protein_coding	0.228867	0.680672		-0.37129	0.64479	0.897783	0.228867	485	10		0.71635	0.23689	0.680672	0.700277	138	12		-0.28029	0.61037	0.879303	0.704753	150	18		184	17	32634	NA	NA	5q12.3	5	65222303	65378377	487	30
ENSG00000115221	ITGB6	integrin subunit beta 6	-0.284928	0.680711		0.63453	0.26287	0.707997	-0.157302	341	9		0.34014	0.36688	0.765384	-0.284928	468	12		0.74202	0.22904	0.680711	-0.19648	387	7		526	48	32634	GeneID:3694	HGNC:6161	2q24.2	2	160956177	161128399	239	7
ENSG00000126602	TRAP1	TNF receptor associated protein 1	-0.107765	0.680711		0.60638	0.27213	0.714745	-0.107765	110	65		0.38636	0.34961	0.757891	-0.0500468	173	75		0.7419	0.22907	0.680711	-0.0669751	249	18		200	31	32634	GeneID:10131	HGNC:16264	16p13.3	16	3701640	3767598	201	21
ENSG00000150712	MTMR12	myotubularin related protein 12	0.0402781	0.680811		0.75998	0.22363	0.680811	0.0402781	388	9		0.26247	0.39648	0.780468	0.131498	430	15		0.37836	0.35258	0.760517	0.10745	361	14		241	19	32634	GeneID:54545	HGNC:18191	5p13.3	5	32227100	32313115	283	21
ENSG00000185252	ZNF74	zinc finger protein 74	-0.10811	0.680993		-0.034917	0.51393	0.850593	-0.10811	340	30		0.71425	0.23753	0.680993	-0.0492524	133	23		0.44699	0.32744	0.7457	0.0581596	188	19		44	4	32634	GeneID:7625	HGNC:13144	22q11.21	22	20748405	20762745	229	22
ENSG00000075142	SRI	sorcin	-0.192615	0.681182		0.75845	0.22409	0.681182	0.086184	252	8		-0.137	0.55449	0.853194	-0.0515404	517	11		-0.29033	0.61422	0.880802	-0.192615	436	14		37	7	32634	GeneID:6717	HGNC:11292	7q21.12	7	87834433	87856308	118	11
ENSG00000113504	SLC12A7	solute carrier family 12 member 7	-0.0938969	0.681182		0.75912	0.22389	0.681182	0.631176	208	16		0.51618	0.30286	0.731816	-0.0938969	292	18		0.54917	0.29144	0.727105	0.175344	284	18		245	35	32634	GeneID:10723	HGNC:10915	5p15.33	5	1050499	1112150	151	15
ENSG00000166006	KCNC2	potassium voltage-gated channel subfamily C member 2	-0.0776515	0.681182		0.75819	0.22417	0.681182	0.233477	548	4		-0.19387	0.57686	0.861846	-0.0776515	611	7		0.44717	0.32737	0.7457	0.458553	560	2		448	42	32634	GeneID:3747	HGNC:6234	12q21.1	12	75433857	75603648	22	7
ENSG00000171204	TMEM126B	transmembrane protein 126B	-0.0281956	0.681182		0.75887	0.22397	0.681182	-0.0281956	358	9		-0.039119	0.5156	0.835886	0.034458	81	16		0.58642	0.2788	0.71973	0.21338	195	12		13	5	32634	GeneID:55863	HGNC:30883	11q14.1	11	85339629	85347580	366	9
ENSG00000184207	PGP	phosphoglycolate phosphatase	0.115888	0.681182		0.75881	0.22398	0.681182	0.115888	110	58		0.51525	0.30319	0.731819	0.274133	173	68		0.70098	0.24166	0.690182	0.34615	192	48		8	3	32634	GeneID:283871	HGNC:8909	16p13.3	16	2261998	2264808	40	128
ENSG00000114251	WNT5A	Wnt family member 5A	-0.386128	0.681606		0.75727	0.22444	0.681606	0.334961	591	1		-0.16548	0.56572	0.85843	-0.386128	51	54		0.4942	0.31058	0.73888	0.291202	31	57		51	11	32634	GeneID:7474	HGNC:12784	3p14.3	3	55499743	55523973	168	12
ENSG00000161640	SIGLEC11	sialic acid binding Ig like lectin 11	0.0619896	0.681606		0.7572	0.22447	0.681606	0.0619896	30	54		0.29763	0.38299	0.7742	0.102795	47	80		0.24177	0.40448	0.78675	0.159366	62	80		29	6	32634	GeneID:114132	HGNC:15622	19q13.33	19	50452242	50464429	169	196
ENSG00000185386	MAPK11	mitogen-activated protein kinase 11	-0.00520984	0.681643		0.72984	0.23274	0.687915	0.0645041	128	14		0.37836	0.35258	0.759339	-0.00520984	414	11		0.74	0.22965	0.681643	0.193276	419	10		19	7	32634	GeneID:5600	HGNC:6873	22q13.33	22	50702142	50709196	338	26
ENSG00000178363	CALML3	calmodulin like 3	0.0848889	0.681734		0.75682	0.22458	0.681734	0.0848889	75	6		0.46944	0.31938	0.742195	0.460575	410	15		0.41359	0.33959	0.753845	0.102968	138	15		5	2	32634	GeneID:810	HGNC:1452	10p15.1	10	5566924	5568225	238	29
ENSG00000242419	PCDHGC4	protocadherin gamma subfamily C%2C 4	0.0467191	0.681868		0.18015	0.42852	0.809492	0.0467191	398	40		0.53805	0.29527	0.726812	0.0550789	377	48		0.73936	0.22984	0.681868	0.146657	342	39		61	13	32634	GeneID:56098	HGNC:8717	5q31.3	5	140864741	140892546	36	86
ENSG00000182389	CACNB4	calcium voltage-gated channel auxiliary subunit beta 4	-0.927448	0.681892		-0.30472	0.61971	0.889714	-0.927448	304	9		0.71246	0.23809	0.681892	-0.531471	180	7		0.13522	0.44622	0.810978	-0.808196	245	9		646	48	32634	GeneID:785	HGNC:1404	2q23.3	2	152689290	152955593	173	1
ENSG00000197969	VPS13A	vacuolar protein sorting 13 homolog A	-0.396711	0.681892		-1.2176	0.88831	0.967955	-0.396711	47	8		0.7124	0.23811	0.681892	-0.10766	359	5		0.21389	0.41531	0.793804	-0.309328	104	5		679	42	32634	GeneID:23230	HGNC:1908	9q21.2	9	79792269	80036457	21	6
ENSG00000118707	TGIF2	TGFB induced factor homeobox 2	-0.240573	0.681892		-0.81767	0.79323	0.944661	-0.240573	253	34		0.71245	0.23809	0.681892	0.0889315	122	32		0.064671	0.47422	0.82451	-0.0284712	221	23		15	8	32634	GeneID:60436	HGNC:15764	20q11.23	20	35201891	35222353	246	18
ENSG00000196715	VKORC1L1	vitamin K epoxide reductase complex subunit 1 like 1	-0.226971	0.681892		-1.1914	0.88326	0.966296	-0.226971	520	20		0.7124	0.23811	0.681892	0.0829831	442	10		-0.29703	0.61678	0.881438	-0.0290118	442	13		174	14	32634	GeneID:154807	HGNC:21492	7q11.21	7	65338254	65424550	546	6
ENSG00000134684	YARS	protein_coding	-0.158102	0.681892		-0.22648	0.58959	0.879114	-0.129439	60	59		0.71242	0.2381	0.681892	-0.020729	39	32		-0.14018	0.55574	0.858682	-0.158102	27	59		80	10	32634	NA	NA	1p35.1	1	33240840	33283754	108	14
ENSG00000156030	ELMSAN1	protein_coding	0.148063	0.681926		-0.71069	0.76136	0.93615	0.201829	352	49		0.71222	0.23816	0.681926	0.148063	86	32		0.24435	0.40348	0.786068	0.238346	243	35		204	32	32634	NA	NA	14q24.3	14	74181825	74256988	175	53
ENSG00000130561	SAG	S-antigen visual arrestin	-0.520728	0.682104		0.60798	0.2716	0.714401	-0.256729	145	18		0.31745	0.37545	0.768946	-0.520728	466	12		0.73858	0.23008	0.682104	-0.143546	229	17		134	17	32634	GeneID:6295	HGNC:10521	2q37.1	2	234216462	234255701	98	6
ENSG00000182170	MRGPRG	MAS related GPR family member G	-0.0546315	0.682104		0.51947	0.30172	0.734572	0.143601	141	51		0.65469	0.25633	0.697603	-0.0546315	123	59		0.73853	0.2301	0.682104	0.19517	145	52		1	1	32634	GeneID:386746	HGNC:24829	11p15.4	11	3239174	3240043	141	101
ENSG00000174292	TNK1	tyrosine kinase non receptor 1	0.132954	0.682104		0.69628	0.24313	0.696268	0.235954	214	45		0.69744	0.24276	0.685237	0.132954	53	61		0.73847	0.23011	0.682104	0.208514	48	60		40	11	32634	GeneID:8711	HGNC:11940	17p13.1	17	7283853	7293093	47	148
ENSG00000184933	OR6A2	olfactory receptor family 6 subfamily A member 2	-0.70567	0.682193		0.41502	0.33906	0.757083	-0.70567	408	35		0.54204	0.2939	0.726233	-0.42796	123	63		0.73587	0.2309	0.682193	-0.646791	145	54		4	2	32634	GeneID:8590	HGNC:15301	11p15.4	11	6815756	6817128	141	5
ENSG00000065371	ROPN1	rhophilin associated tail protein 1	-0.270284	0.682193		0.50578	0.3065	0.737626	-0.0594192	206	20		0.57355	0.28314	0.716172	-0.0327025	7	40		0.73581	0.23092	0.682193	-0.270284	34	36		26	6	32634	GeneID:54763	HGNC:17692	3q21.1	3	123687368	123711025	424	6
ENSG00000197106	SLC6A17	solute carrier family 6 member 17	-0.212	0.682193		0.50864	0.3055	0.737002	-0.212	403	25		0.61919	0.26789	0.706824	0.107534	591	2		0.73651	0.23071	0.682193	0.034178	545	2		115	15	32634	GeneID:388662	HGNC:31399	1p13.3	1	110693108	110744824	258	24
ENSG00000100055	CYTH4	cytohesin 4	-0.129196	0.682193		0.50734	0.30596	0.73702	0.133922	61	63		0.31237	0.37738	0.769431	-0.129196	3	63		0.73782	0.23031	0.682193	0.0298504	7	59		104	15	32634	GeneID:27128	HGNC:9505	22q13.1	22	37678068	37711382	68	32
ENSG00000261652	C15orf65	chromosome 15 open reading frame 65	-0.166902	0.682206		0.7559	0.22485	0.682206	-0.166902	369	9		0.031145	0.48758	0.824872	-0.10625	178	21		0.58853	0.27809	0.719531	-0.0123919	282	13		47	8	32634	GeneID:145788	HGNC:44654	15q21.3	15	55700746	55710962	191	12
ENSG00000124091	GCNT7	glucosaminyl (N-acetyl) transferase family member 7	-0.0369578	0.682359		-1.1457	0.87404	0.96539	-0.0118166	265	36		0.71104	0.23853	0.682359	-0.0369578	219	16		0.089142	0.46448	0.818174	0.0695879	154	24		84	8	32634	GeneID:140687	HGNC:16099	20q13.31	20	55066548	55100981	73	32
ENSG00000100191	SLC5A4	solute carrier family 5 member 4	-0.0235892	0.682359		-0.55953	0.7121	0.921511	0.0400501	271	53		0.71138	0.23843	0.682359	-0.0235892	107	23		0.17833	0.42923	0.801367	0.0375338	119	33		136	23	32634	GeneID:6527	HGNC:11039	22q12.3	22	32614465	32651328	105	39
ENSG00000183615	FAM167B	family with sequence similarity 167 member B	-0.446674	0.682368		-0.57849	0.71853	0.923025	-0.446674	60	67		0.71054	0.23868	0.682368	0.0233587	39	33		0.18157	0.42796	0.800665	-0.157658	27	50		2	1	32634	GeneID:84734	HGNC:28133	1p35.1	1	32712834	32714457	108	4
ENSG00000054148	PHPT1	phosphohistidine phosphatase 1	-0.391365	0.682368		-0.96287	0.83219	0.955839	-0.316527	195	48		0.70912	0.23913	0.682368	0.0395972	127	19		0.045414	0.48189	0.828284	-0.391365	174	26		4	2	32634	GeneID:29085	HGNC:30033	9q34.3	9	139743176	139745488	114	8
ENSG00000189127	ANKRD34B	ankyrin repeat domain 34B	-0.3214	0.682368		0.26989	0.39362	0.791761	-0.197967	394	17		0.70827	0.23939	0.682368	-0.165725	73	17		0.1031	0.45894	0.815924	-0.3214	126	22		38	9	32634	GeneID:340120	HGNC:33736	5q14.1	5	79852574	79866307	390	8
ENSG00000113739	STC2	stanniocalcin 2	-0.130071	0.682368		0.67392	0.25018	0.702638	-0.0458557	169	12		0.70909	0.23913	0.682368	-0.130071	87	9		0.63959	0.26122	0.706716	-0.0250446	85	7		25	7	32634	GeneID:8614	HGNC:11374	5q35.1	5	172741716	172756506	577	3
ENSG00000148834	GSTO1	glutathione S-transferase omega 1	-0.093381	0.682368		-0.85575	0.80393	0.947886	-0.093381	15	61		0.70794	0.23949	0.682368	0.0553295	114	29		-0.39439	0.65335	0.891774	0.150811	69	53		66	13	32634	GeneID:9446	HGNC:13312	10q25.1	10	105995114	106027217	392	13
ENSG00000101084	C20orf24	protein_coding	-0.0683468	0.682368		-0.69007	0.75493	0.933628	-0.0683468	253	33		0.70833	0.23937	0.682368	0.127275	122	34		0.34786	0.36397	0.765169	0.0815808	221	18		13	7	32634	NA	NA	20q11.23	20	35234137	35240960	246	53
ENSG00000169375	SIN3A	SIN3 transcription regulator family member A	-0.056319	0.682368		-0.91801	0.82069	0.953537	-0.056319	243	55		0.70849	0.23932	0.682368	0.458856	76	22		0.15624	0.43792	0.806382	0.278134	450	17		93	11	32634	GeneID:25942	HGNC:19353	15q24.2	15	75661720	75748183	101	50
ENSG00000176533	GNG7	G protein subunit gamma 7	-0.0441164	0.682368		-0.24385	0.59633	0.881182	-0.0441164	126	76		0.70809	0.23944	0.682368	0.51104	58	48		0.44561	0.32794	0.745829	0.290309	76	60		860	131	32634	GeneID:2788	HGNC:4410	19p13.3	19	2511217	2702707	225	69
ENSG00000013561	RNF14	ring finger protein 14	-0.0407107	0.682368		-0.38452	0.64971	0.899667	-0.0407107	398	74		0.70772	0.23956	0.682368	0.0821488	377	41		0.25003	0.40128	0.784513	-0.0291297	342	79		105	12	32634	GeneID:9604	HGNC:10058	5q31.3	5	141337893	141369856	36	51
ENSG00000131051	RBM39	RNA binding motif protein 39	-0.0330849	0.682368		-1.2476	0.89391	0.97013	0.052395	431	21		0.70981	0.23891	0.682368	0.0391343	122	33		-0.073254	0.5292	0.848368	-0.0330849	360	21		114	7	32634	GeneID:9584	HGNC:15923	20q11.22	20	34291531	34330234	246	60
ENSG00000117395	EBNA1BP2	EBNA1 binding protein 2	-0.0126831	0.682368		-0.89901	0.81568	0.951591	-0.0126831	10	78		0.70793	0.2395	0.682368	0.287987	10	35		-0.038125	0.51521	0.841659	0.129816	9	59		391	36	32634	GeneID:10969	HGNC:15531	1p34.2	1	43629846	43736607	138	71
ENSG00000137309	HMGA1	high mobility group AT-hook 1	-0.000901088	0.682368		0.48622	0.31341	0.742975	0.593977	71	45		0.70872	0.23925	0.682368	-0.000901088	82	17		0.2993	0.38236	0.775674	0.354637	61	35		14	4	32634	GeneID:3159	HGNC:5010	6p21.31	6	34204650	34214008	358	37
ENSG00000169718	DUS1L	dihydrouridine synthase 1 like	0.00823698	0.682368		-0.191	0.57574	0.873706	0.00823698	447	63		0.71063	0.23866	0.682368	0.319667	337	26		0.4033	0.34336	0.756341	0.290159	336	41		19	7	32634	GeneID:64118	HGNC:30086	17q25.3	17	80015382	80023763	214	38
ENSG00000136522	MRPL47	mitochondrial ribosomal protein L47	0.0116366	0.682368		-0.68969	0.75481	0.933544	0.15203	498	12		0.70837	0.23936	0.682368	0.0116366	132	7		0.43258	0.33266	0.74698	0.0235347	267	10		25	3	32634	GeneID:57129	HGNC:16652	3q26.33	3	179306073	179322442	234	44
ENSG00000100029	PES1	pescadillo ribosomal biogenesis factor 1	0.0425506	0.682368		0.20205	0.41994	0.806123	0.0425506	271	31		0.70773	0.23956	0.682368	0.28952	107	24		0.44051	0.32978	0.746499	0.289256	119	29		116	22	32634	GeneID:23481	HGNC:8848	22q12.2	22	30972612	31003070	105	65
ENSG00000089159	PXN	paxillin	0.207123	0.682368		-0.75155	0.77384	0.939763	0.302745	181	54		0.70809	0.23945	0.682368	0.207123	152	20		0.086156	0.46567	0.818208	0.315987	90	30		77	11	32634	GeneID:5829	HGNC:9718	12q24.23	12	120648250	120703574	274	87
ENSG00000171401	KRT13	keratin 13	-0.371137	0.682465		-0.61126	0.72949	0.926016	-0.371137	32	133		0.70728	0.2397	0.682465	-0.045776	115	70		0.030803	0.48771	0.829842	-0.235099	132	120		13	4	32634	GeneID:3860	HGNC:6415	17q21.2	17	39657233	39661957	131	28
ENSG00000076513	ANKRD13A	ankyrin repeat domain 13A	0.0666918	0.682465		-0.33957	0.63291	0.893566	0.122121	482	24		0.70721	0.23972	0.682465	0.0666918	484	2		-0.21138	0.5837	0.867198	0.190532	526	3		82	15	32634	GeneID:88455	HGNC:21268	12q24.11	12	110436991	110477568	57	70
ENSG00000106006	HOXA6	homeobox A6	-0.216154	0.682521		0.75535	0.22502	0.682521	0.0936551	353	5		-1.2745	0.89875	0.968042	-0.216154	351	13		-0.63415	0.73701	0.920526	-0.10373	331	18		15	4	32634	GeneID:3203	HGNC:5107	7p15.2	7	27185015	27190222	132	18
ENSG00000254636	ARMS2	age-related maculopathy susceptibility 2	-0.142754	0.682521		0.75532	0.22503	0.682521	-0.0888661	254	9		-0.43674	0.66885	0.897122	-0.0535087	441	17		0.23784	0.406	0.787893	-0.142754	462	12		17	3	32634	GeneID:387715	HGNC:32685	10q26.13	10	124214169	124216868	172	7
ENSG00000182700	IGIP	IgA inducing protein	-0.0893336	0.682593		0.75498	0.22513	0.682593	-0.0893336	345	19		-0.17987	0.57137	0.860005	0.00107234	377	90		0.1941	0.42305	0.797897	0.173398	342	82		2	1	32634	GeneID:492311	HGNC:33847	5q31.3	5	139505521	139508391	36	40
ENSG00000146809	ASB15	ankyrin repeat and SOCS box containing 15	-0.130888	0.682635		0.75467	0.22522	0.682635	0.0517584	37	9		-0.9108	0.8188	0.943675	-0.096057	204	18		-0.14093	0.55604	0.858788	-0.130888	81	12		154	19	32634	GeneID:142685	HGNC:19767	7q31.32	7	123207064	123277951	83	15
ENSG00000107745	MICU1	mitochondrial calcium uptake 1	-0.0918346	0.682664		0.39742	0.34553	0.760718	-0.0482858	313	14		0.65011	0.25781	0.697781	-0.0918346	346	11		0.73484	0.23122	0.682664	0.000857329	359	7		419	11	32634	GeneID:10367	HGNC:1530	10q22.1	10	74127098	74385899	33	13
ENSG00000165861	ZFYVE1	zinc finger FYVE-type containing 1	0.190548	0.682701		0.75447	0.22528	0.682701	0.266252	96	11		0.11366	0.45475	0.810199	0.190548	86	51		0.48011	0.31558	0.741159	0.344596	110	13		248	22	32634	GeneID:53349	HGNC:13180	14q24.2	14	73436159	73493920	175	54
ENSG00000204536	CCHCR1	coiled-coil alpha-helical rod protein 1	-0.0818104	0.682718		0.75415	0.22538	0.682718	-0.0818104	34	136		0.37449	0.35402	0.759903	-0.0120719	62	156		0.43143	0.33308	0.747057	-0.0616143	56	157		162	20	32634	GeneID:54535	HGNC:13930	6p21.33	6	31110216	31126015	292	103
ENSG00000103121	CMC2	C-X9-C motif containing 2	-0.372952	0.682758		0.54364	0.29334	0.72975	-0.0702178	196	7		0.51914	0.30183	0.731714	-0.175161	376	8		0.73437	0.23136	0.682758	-0.372952	208	7		228	8	32634	GeneID:56942	HGNC:24447	16q23.2	16	81009698	81053875	184	13
ENSG00000159516	SPRR2G	small proline rich protein 2G	-0.151611	0.68276		-1.5448	0.9388	0.982465	-0.00664271	28	190		0.70664	0.2399	0.68276	-0.151611	17	67		0.21984	0.413	0.791782	-0.150652	13	109		4	1	32634	GeneID:6706	HGNC:11267	1q21.3	1	153122058	153123345	203	38
ENSG00000243135	UGT1A3	UDP glucuronosyltransferase family 1 member A3	0.0277314	0.68297		0.61192	0.2703	0.713602	0.300515	145	17		0.36045	0.35925	0.761981	0.0277314	466	11		0.73402	0.23147	0.68297	0.470821	229	18		150	16	32634	GeneID:54659	HGNC:12535	2q37.1	2	234637754	234681945	98	50
ENSG00000145431	PDGFC	platelet derived growth factor C	-0.279003	0.683004		-1.6229	0.94769	0.985487	-0.274138	78	32		0.70597	0.2401	0.683004	-0.102191	177	8		-0.11836	0.54711	0.855384	-0.279003	106	28		323	34	32634	GeneID:56034	HGNC:8801	4q32.1	4	157681606	157892546	265	10
ENSG00000163519	TRAT1	T cell receptor associated transmembrane adaptor 1	-0.362717	0.683103		-0.48232	0.68521	0.910867	-0.0734538	438	11		0.70535	0.24029	0.683103	-0.362717	249	11		0.45393	0.32494	0.744917	-0.317496	194	20		82	14	32634	GeneID:50852	HGNC:30698	3q13.13	3	108541545	108573852	363	4
ENSG00000015520	NPC1L1	NPC1 like intracellular cholesterol transporter 1	-0.347779	0.683103		-0.68794	0.75425	0.933302	-0.347779	222	39		0.70488	0.24044	0.683103	-0.000867759	130	15		-0.14731	0.55856	0.859925	-0.0267032	185	34		58	10	32634	GeneID:29881	HGNC:7898	7p13	7	44552134	44580914	429	5
ENSG00000120160	EQTN	equatorin	-0.32604	0.683103		-0.71876	0.76386	0.936869	-0.32604	357	8		0.70512	0.24037	0.683103	0.149624	518	6		0.25905	0.3978	0.783112	0.128084	493	7		56	9	32634	GeneID:54586	HGNC:1359	9p21.2	9	27284656	27297137	540	1
ENSG00000235931	C10orf40	lncRNA	-0.239676	0.683103		-0.62426	0.73377	0.927478	-0.225579	123	17		0.70512	0.24037	0.683103	-0.0924696	139	10		-0.10216	0.54069	0.852925	-0.239676	74	10		19	4	32634	NA	NA	10q21.2	10	61715188	61720671	50	6
ENSG00000062650	WAPAL	protein_coding	-0.178937	0.683103		0.18202	0.42779	0.80937	-0.178937	149	28		0.7056	0.24022	0.683103	-0.020015	119	21		0.56849	0.28485	0.72364	-0.058112	107	27		236	23	32634	NA	NA	10q23.2	10	88195013	88281572	276	15
ENSG00000183421	RIPK4	receptor interacting serine/threonine kinase 4	-0.0584237	0.683103		0.21759	0.41388	0.803349	-0.0584237	148	34		0.70545	0.24026	0.683103	0.0422941	172	18		0.26259	0.39643	0.783112	0.0530202	247	25		107	17	32634	GeneID:54101	HGNC:496	21q22.3	21	43159529	43187266	328	17
ENSG00000014164	ZC3H3	zinc finger CCCH-type containing 3	-0.0344472	0.683103		0.15551	0.43821	0.815158	0.149705	16	46		0.70571	0.24018	0.683103	0.00812964	63	30		0.38523	0.35003	0.758915	-0.0344472	20	38		310	36	32634	GeneID:23144	HGNC:28972	8q24.3	8	144519825	144623623	134	64
ENSG00000131115	ZNF227	zinc finger protein 227	-0.189789	0.683129		0.75326	0.22565	0.683129	-0.189789	17	66		-0.64771	0.74141	0.918175	0.00454229	22	136		-0.64667	0.74108	0.921317	-0.0787319	16	141		35	8	32634	GeneID:7770	HGNC:13020	19q13.31	19	44711700	44741421	421	24
ENSG00000144649	FAM198A	protein_coding	-0.0631849	0.683129		0.75327	0.22565	0.683129	-0.0631849	82	32		-0.57685	0.71798	0.91194	0.000453597	233	40		0.30307	0.38092	0.775585	0.0991927	211	42		211	19	32634	NA	NA	3p22.1	3	43020759	43101703	235	16
ENSG00000151729	SLC25A4	solute carrier family 25 member 4	0.22558	0.683129		0.75347	0.22558	0.683129	0.440552	318	10		-0.085087	0.5339	0.84337	0.24437	312	13		0.30554	0.37998	0.774578	0.526627	263	11		13	5	32634	GeneID:291	HGNC:10990	4q35.1	4	186064395	186071536	354	37
ENSG00000177432	NAP1L5	nucleosome assembly protein 1 like 5	-0.460458	0.683142		-1.0133	0.84455	0.9587	-0.265925	514	14		0.70467	0.24051	0.683142	-0.271899	111	14		0.16303	0.43525	0.805349	-0.460458	112	20		6	3	32634	GeneID:266812	HGNC:19968	4q22.1	4	89617066	89619386	43	7
ENSG00000108823	SGCA	sarcoglycan alpha	-0.296254	0.683357		0.53182	0.29742	0.732624	-0.296254	203	14		0.35764	0.36031	0.761994	-0.0903212	350	19		0.73284	0.23183	0.683357	-0.161037	353	16		35	8	32634	GeneID:6442	HGNC:10805	17q21.33	17	48241575	48253292	142	22
ENSG00000124164	VAPB	VAMP associated protein B and C	-0.123173	0.683357		0.49885	0.30894	0.740155	-0.123173	265	16		0.61074	0.27069	0.70878	0.376403	219	18		0.73305	0.23176	0.683357	0.489807	154	16		186	19	32634	GeneID:9217	HGNC:12649	20q13.32	20	56964178	57026157	73	25
ENSG00000138115	CYP2C8	cytochrome P450 family 2 subfamily C member 8	-0.197154	0.68355		0.7524	0.2259	0.68355	0.15921	184	17		-0.65835	0.74484	0.919632	-0.197154	88	49		0.17184	0.43178	0.80368	0.0133665	59	33		147	16	32634	GeneID:1558	HGNC:2622	10q23.33	10	96796530	96829254	12	20
ENSG00000131446	MGAT1	alpha-1%2C3-mannosyl-glycoprotein 2-beta-N-acetylglucosaminyltransferase	0.0347881	0.68355		0.75225	0.22595	0.68355	0.156596	92	22		0.5024	0.30769	0.734639	0.0347881	367	7		0.72581	0.23398	0.686169	0.395298	424	6		139	7	32634	GeneID:4245	HGNC:7044	5q35.3	5	180217541	180242652	125	76
ENSG00000100426	ZBED4	zinc finger BED-type containing 4	0.0671745	0.68355		0.75221	0.22596	0.68355	0.15313	128	11		-0.87827	0.8101	0.941036	0.0671745	414	29		-0.84462	0.80084	0.939375	0.123158	419	28		133	8	32634	GeneID:9889	HGNC:20721	22q13.33	22	50247490	50283726	338	34
ENSG00000204186	ZDBF2	zinc finger DBF-type containing 2	0.22602	0.683556		0.75203	0.22602	0.683556	0.50122	69	11		0.37909	0.35231	0.759339	0.249597	319	10		0.70618	0.24004	0.68882	0.52854	186	8		60	8	32634	GeneID:57683	HGNC:29313	2q33.3	2	207139387	207179148	48	42
ENSG00000156453	PCDH1	protocadherin 1	-0.0121768	0.683743		0.10971	0.45632	0.823939	0.164368	398	56		0.70379	0.24078	0.683743	-0.0121768	377	42		0.016041	0.4936	0.831382	0.188298	342	90		50	20	32634	GeneID:5097	HGNC:8655	5q31.3	5	141232938	141258811	36	57
ENSG00000213246	SUPT4H1	SPT4 homolog%2C DSIF elongation factor subunit	-0.268192	0.683784		0.75138	0.22621	0.683784	-0.268192	239	10		-0.41697	0.66165	0.894541	-0.176838	504	31		0.33667	0.36818	0.767902	-0.266624	214	29		23	5	32634	GeneID:6827	HGNC:11467	17q22	17	56422539	56430454	152	16
ENSG00000005448	WDR54	WD repeat domain 54	0.0146685	0.683891		-0.66011	0.74541	0.93042	0.0146685	320	40		0.70349	0.24087	0.683891	0.116468	235	25		-0.1087	0.54328	0.853612	0.0322159	355	37		4	2	32634	GeneID:84058	HGNC:25770	2p13.1	2	74648805	74652882	91	61
ENSG00000149124	GLYAT	glycine-N-acyltransferase	-0.345828	0.683896		0.38321	0.35078	0.765222	-0.345828	174	32		0.70338	0.24091	0.683896	-0.153818	110	38		0.73122	0.23232	0.683901	-0.306362	423	10		363	33	32634	GeneID:10249	HGNC:13734	11q12.1	11	58407899	58499447	8	16
ENSG00000187605	TET3	tet methylcytosine dioxygenase 3	-0.273954	0.6841		-0.61716	0.73144	0.927374	-0.273949	320	38		0.70303	0.24102	0.6841	0.0382841	235	26		-0.33211	0.6301	0.88573	-0.273954	355	40		204	14	32634	GeneID:200424	HGNC:28313	2p13.1	2	74229840	74335303	91	20
ENSG00000224586	GPX5	glutathione peroxidase 5	-0.261322	0.684235		0.69267	0.24426	0.696969	-0.261322	34	142		0.68554	0.2465	0.689281	0.035577	62	133		0.73068	0.23249	0.684235	-0.0333046	56	141		23	6	32634	GeneID:2880	HGNC:4557	6p22.1	6	28493702	28502729	146	15
ENSG00000146151	HMGCLL1	3-hydroxymethyl-3-methylglutaryl-CoA lyase like 1	-0.825579	0.68435		0.7496	0.22675	0.68435	-0.350103	437	9		-2.2258	0.98699	0.99651	-0.614687	528	15		-0.96451	0.8326	0.950224	-0.825579	456	15		652	39	32634	GeneID:54511	HGNC:21359	6p12.1	6	55299167	55444012	53	3
ENSG00000173612	GPRC6A	G protein-coupled receptor class C group 6 member A	-0.280278	0.68435		0.74771	0.22732	0.68435	-0.139778	135	18		0.39456	0.34659	0.756457	-0.145173	160	20		0.59457	0.27607	0.71856	-0.280278	95	17		90	13	32634	GeneID:222545	HGNC:18510	6q22.1	6	117113248	117150200	506	7
ENSG00000082516	GEMIN5	gem nuclear organelle associated protein 5	-0.27496	0.68435		0.74918	0.22687	0.68435	-0.27496	328	1		-0.69866	0.75762	0.923832	-0.0789282	435	7		-0.1715	0.56809	0.862349	-0.237082	246	7		128	14	32634	GeneID:25929	HGNC:20043	5q33.2	5	154266976	154317769	485	4
ENSG00000116171	SCP2	sterol carrier protein 2	-0.175321	0.68435		0.74669	0.22762	0.68435	-0.175321	377	8		0.1143	0.4545	0.810121	-0.0676252	331	23		0.19225	0.42377	0.797996	0.0935542	327	16		466	22	32634	GeneID:6342	HGNC:10606	1p32.3	1	53392901	53517375	60	25
ENSG00000164647	STEAP1	STEAP family member 1	-0.081592	0.68435		0.74898	0.22694	0.68435	0.249034	252	9		-0.35099	0.6372	0.884324	-0.00514888	517	15		-0.37835	0.64742	0.89085	-0.081592	436	15		18	5	32634	GeneID:26872	HGNC:11378	7q21.13	7	89783689	89794143	118	16
ENSG00000176219	OR11H6	olfactory receptor family 11 subfamily H member 6	-0.0788765	0.68435		0.74833	0.22713	0.68435	-0.0788765	321	28		-0.23108	0.59137	0.865557	0.000179539	349	69		0.58714	0.27856	0.71973	0.0428406	393	36		9	2	32634	GeneID:122748	HGNC:15349	14q11.2	14	20691791	20692964	180	64
ENSG00000126773	PCNXL4	protein_coding	-0.0577994	0.68435		0.74949	0.22678	0.68435	0.102129	176	18		-0.36824	0.64365	0.886564	-0.0124977	194	29		0.40624	0.34228	0.755508	-0.0577994	160	24		189	7	32634	NA	NA	14q23.1	14	60558629	60635851	344	21
ENSG00000142619	PADI3	peptidyl arginine deiminase 3	-0.0559967	0.68435		0.74786	0.22727	0.68435	-0.0559967	558	8		0.24208	0.40436	0.783214	0.116401	241	24		0.63754	0.26189	0.707166	-0.0316876	236	25		169	24	32634	GeneID:51702	HGNC:18337	1p36.13	1	17575593	17610728	334	28
ENSG00000185069	KRT76	keratin 76	-0.0467547	0.68435		0.7479	0.22726	0.68435	-0.0467547	87	70		-0.073829	0.52943	0.841506	0.011729	70	105		0.56734	0.28524	0.723756	-0.0199068	52	66		29	6	32634	GeneID:51350	HGNC:24430	12q13.13	12	53161939	53171129	87	126
ENSG00000142687	KIAA0319L	KIAA0319 like	-0.00867921	0.68435		0.74762	0.22734	0.68435	0.311453	60	27		-0.64172	0.73947	0.917785	-0.00867921	39	67		0.089536	0.46433	0.818174	0.133011	27	54		140	16	32634	GeneID:79932	HGNC:30071	1p34.3	1	35899091	36023551	418	31
ENSG00000110200	ANAPC15	anaphase promoting complex subunit 15	0.019903	0.68435		0.74767	0.22733	0.68435	0.019903	139	17		-1.2119	0.88723	0.964461	0.146853	443	45		-0.0093559	0.50373	0.835817	0.20485	370	16		10	3	32634	GeneID:25906	HGNC:24531	11q13.4	11	71817424	71823826	314	37
ENSG00000058272	PPP1R12A	protein phosphatase 1 regulatory subunit 12A	0.0736753	0.68435		0.74886	0.22697	0.68435	0.241751	426	3		-1.0658	0.85675	0.955799	0.0736753	382	13		0.11792	0.45307	0.812809	0.27788	298	5		238	13	32634	GeneID:4659	HGNC:7618	12q21.2	12	80167343	80329240	332	11
ENSG00000117632	STMN1	stathmin 1	0.22759	0.68435		0.74681	0.22759	0.68435	0.406284	101	25		-0.52241	0.69931	0.906531	0.599075	374	46		0.17237	0.43157	0.803577	1.05869	77	56		32	7	32634	GeneID:3925	HGNC:6510	1p36.11	1	26210672	26233482	52	85
ENSG00000158882	TOMM40L	translocase of outer mitochondrial membrane 40 like	-0.0669502	0.684361		0.74646	0.22769	0.684361	0.664907	249	19		0.022591	0.49099	0.82658	-0.0669502	134	49		0.54085	0.29431	0.728124	0.108833	248	33		4	2	32634	GeneID:84134	HGNC:25756	1q23.3	1	161195793	161200408	82	92
ENSG00000168952	STXBP6	syntaxin binding protein 6	-0.34355	0.684649		0.67341	0.25034	0.702757	-0.1216	344	10		0.70217	0.24129	0.684649	-0.0468314	362	10		0.54694	0.29221	0.727175	-0.34355	393	39		754	76	32634	GeneID:29091	HGNC:19666	14q12	14	25278862	25519503	188	9
ENSG00000080031	PTPRH	protein tyrosine phosphatase receptor type H	-0.11949	0.684649		-1.8078	0.96468	0.990223	0.0726335	30	199		0.70221	0.24127	0.684649	-0.11949	252	55		-0.33772	0.63221	0.885777	0.00616818	100	112		125	25	32634	GeneID:5794	HGNC:9672	19q13.42	19	55692616	55720874	458	54
ENSG00000100890	KIAA0391	protein_coding	0.0561581	0.684746		0.32133	0.37398	0.779574	0.296101	231	17		0.66083	0.25436	0.696229	0.0561581	469	2		0.72978	0.23276	0.684746	0.394306	250	12		477	34	32634	NA	NA	14q13.2	14	35591052	35743271	397	26
ENSG00000112414	GPR126	protein_coding	-1.06732	0.684817		-2.1346	0.9836	0.994764	-1.06732	250	15		0.69856	0.24241	0.684817	-0.303086	461	5		-0.32031	0.62563	0.883817	-0.888363	324	10		237	26	32634	NA	NA	6q24.1	6	142622991	142767403	102	2
ENSG00000101405	OXT	oxytocin/neurophysin I prepropeptide	-1.02338	0.684817		-0.84344	0.80051	0.946769	-1.02338	81	72		0.69853	0.24242	0.684817	-0.159093	74	39		-0.11517	0.54584	0.854993	-0.129726	97	61		3	2	32634	GeneID:5020	HGNC:8528	20p13	20	3052266	3053163	80	2
ENSG00000107796	ACTA2	actin alpha 2%2C smooth muscle	-0.727089	0.684817		0.12998	0.44829	0.819942	-0.727089	149	29		0.70083	0.2417	0.684817	-0.475695	119	22		0.46629	0.32051	0.742492	-0.416439	107	29		137	30	32634	GeneID:59	HGNC:130	10q23.31	10	90694831	90751147	276	2
ENSG00000183775	KCTD16	potassium channel tetramerization domain containing 16	-0.462988	0.684817		-1.1741	0.87982	0.965896	-0.462988	538	11		0.69883	0.24233	0.684817	-0.297616	589	2		-0.16439	0.56529	0.8615	-0.347535	524	8		567	33	32634	GeneID:57528	HGNC:29244	5q31.3	5	143550396	143865249	36	10
ENSG00000166965	RCCD1	RCC1 domain containing 1	-0.303412	0.684817		-0.030723	0.51225	0.849796	-0.164984	238	29		0.69967	0.24207	0.684817	0.00671782	488	9		0.43642	0.33126	0.746825	-0.303412	415	11		33	7	32634	GeneID:91433	HGNC:30457	15q26.1	15	91498100	91506349	261	15
ENSG00000162620	LRRIQ3	leucine rich repeats and IQ motif containing 3	-0.301997	0.684817		-0.7352	0.76889	0.93845	-0.301997	545	18		0.70128	0.24156	0.684817	-0.0287962	505	2		0.064952	0.47411	0.824479	-0.158361	554	2		303	20	32634	GeneID:127255	HGNC:28318	1p31.1	1	74491699	74663871	368	4
ENSG00000013297	CLDN11	claudin 11	-0.20383	0.684817		-0.60835	0.72852	0.925793	-0.20383	58	22		0.69953	0.24211	0.684817	0.137745	142	11		0.05746	0.47709	0.826579	-0.150935	58	18		1214	82	32634	GeneID:5010	HGNC:8514	3q26.2	3	170136653	170578169	365	14
ENSG00000198513	ATL1	atlastin GTPase 1	-0.160324	0.684817		-0.65912	0.74509	0.93042	-0.160324	127	39		0.70048	0.24181	0.684817	0.019485	355	16		0.33603	0.36843	0.767902	0.0711623	204	26		185	20	32634	GeneID:51062	HGNC:11231	14q22.1	14	50999227	51099786	438	9
ENSG00000119737	GPR75	G protein-coupled receptor 75	-0.157185	0.684817		0.57674	0.28206	0.721877	-0.0675018	572	5		0.69886	0.24232	0.684817	-0.00941461	223	14		0.56184	0.28711	0.724187	-0.157185	380	13		21	8	32634	GeneID:10936	HGNC:4526	2p16.2	2	54080050	54087126	451	10
ENSG00000130755	GMFG	glia maturation factor gamma	-0.0877037	0.684817		0.21812	0.41367	0.803349	0.306818	413	41		0.70023	0.24189	0.684817	-0.0877037	136	25		0.35459	0.36145	0.764142	-0.0356077	173	53		31	6	32634	GeneID:9535	HGNC:4374	19q13.2	19	39818993	39833012	123	95
ENSG00000148331	ASB6	ankyrin repeat and SOCS box containing 6	-0.0500305	0.684817		-1.6313	0.94859	0.98571	0.0646385	113	96		0.70172	0.24143	0.684817	0.0306226	143	20		-0.67019	0.74863	0.923342	-0.0500305	171	72		14	5	32634	GeneID:140459	HGNC:17181	9q34.11	9	132399171	132404444	28	63
ENSG00000019169	MARCO	macrophage receptor with collagenous structure	-0.0492494	0.684817		0.12734	0.44934	0.820242	0.253078	492	10		0.69911	0.24224	0.684817	-0.0492494	343	11		0.47016	0.31912	0.742089	0.127991	457	7		179	21	32634	GeneID:8685	HGNC:6895	2q14.2	2	119699742	119752236	20	17
ENSG00000164300	SERINC5	serine incorporator 5	0.117038	0.684817		-0.20574	0.5815	0.87713	0.147092	394	22		0.69964	0.24208	0.684817	0.303635	73	18		0.038385	0.48469	0.829032	0.117038	126	23		549	66	32634	GeneID:256987	HGNC:18825	5q14.1	5	79407050	79551898	390	22
ENSG00000135838	NPL	N-acetylneuraminate pyruvate lyase	0.125991	0.684817		-0.19008	0.57538	0.873706	0.125991	22	27		0.69982	0.24202	0.684817	0.369837	4	10		0.22976	0.40914	0.789851	0.191359	3	20		69	8	32634	GeneID:80896	HGNC:16781	1q25.3	1	182758428	182799519	62	46
ENSG00000183207	RUVBL2	RuvB like AAA ATPase 2	0.220818	0.684817		-0.49528	0.6898	0.913157	0.220818	240	57		0.69932	0.24218	0.684817	0.277988	47	54		0.44231	0.32913	0.746499	0.223774	62	65		73	8	32634	GeneID:10856	HGNC:10475	19q13.33	19	49496705	49519252	169	212
ENSG00000173372	C1QA	complement C1q A chain	0.24177	0.684817		0.50808	0.3057	0.73702	0.698942	40	45		0.70061	0.24177	0.684817	0.353082	56	41		0.54146	0.2941	0.728124	0.788473	77	46		6	3	32634	GeneID:712	HGNC:1241	1p36.12	1	22962999	22966101	14	69
ENSG00000131323	TRAF3	TNF receptor associated factor 3	0.24237	0.684817		-0.40118	0.65586	0.901339	0.255019	147	30		0.6987	0.24237	0.684817	0.396484	188	24		0.10778	0.45708	0.814809	0.360971	241	35		287	24	32634	GeneID:7187	HGNC:12033	14q32.32	14	103243813	103377837	308	51
ENSG00000172548	NIPAL4	NIPA like domain containing 4	-0.203034	0.684913		0.74557	0.22796	0.684913	-0.0992198	140	19		0.11633	0.4537	0.809943	-0.0046532	43	23		0.58444	0.27946	0.720264	-0.203034	41	18		45	8	32634	GeneID:348938	HGNC:28018	5q33.3	5	156887027	156901725	422	6
ENSG00000214530	STARD10	StAR related lipid transfer domain containing 10	0.130042	0.684913		0.74567	0.22793	0.684913	0.281953	139	18		0.42227	0.33641	0.75289	0.130042	443	14		0.71364	0.23773	0.68882	0.214936	370	9		78	10	32634	GeneID:10809	HGNC:10666	11q13.4	11	72465774	72504726	314	47
ENSG00000072858	SIDT1	SID1 transmembrane family member 1	-0.387516	0.68495		0.016646	0.49336	0.842354	-0.387516	228	25		0.69809	0.24256	0.68495	-0.0442744	365	12		0.052093	0.47923	0.827747	0.0215305	194	30		321	39	32634	GeneID:54847	HGNC:25967	3q13.2	3	113251143	113348425	100	7
ENSG00000182197	EXT1	exostosin glycosyltransferase 1	-0.254923	0.68495		-0.86818	0.80735	0.949443	-0.254923	36	19		0.69797	0.2426	0.68495	0.116312	9	6		0.18406	0.42698	0.800252	0.19721	28	12		755	75	32634	GeneID:2131	HGNC:3512	8q24.11	8	118806729	119124092	337	11
ENSG00000144712	CAND2	cullin associated and neddylation dissociated 2 (putative)	-0.169219	0.68495		-0.16923	0.56719	0.870991	-0.0486897	381	22		0.6979	0.24262	0.68495	0.051006	98	11		0.2943	0.38426	0.777091	-0.169219	278	18		257	27	32634	GeneID:23066	HGNC:30689	3p25.2	3	12837971	12913415	122	20
ENSG00000122970	IFT81	intraflagellar transport 81	-0.0257111	0.68495		0.68099	0.24794	0.699759	0.318716	482	3		0.69798	0.24259	0.68495	-0.0257111	383	10		0.4117	0.34028	0.754535	0.135103	293	14		183	16	32634	GeneID:28981	HGNC:14313	12q24.11	12	110562140	110656602	57	56
ENSG00000128245	YWHAH	tyrosine 3-monooxygenase/tryptophan 5-monooxygenase activation protein eta	0.0167928	0.684953		0.74533	0.22804	0.684953	0.0167928	271	20		-0.65699	0.74441	0.919602	0.0870403	107	50		0.18044	0.4284	0.800903	0.164433	119	32		33	6	32634	GeneID:7533	HGNC:12853	22q12.3	22	32340447	32353590	105	56
ENSG00000073150	PANX2	pannexin 2	0.0151517	0.685029		0.74484	0.22818	0.685029	0.0491058	128	13		0.55395	0.28981	0.723234	0.0151517	414	9		0.35717	0.36048	0.763642	0.0784603	419	15		26	9	32634	GeneID:56666	HGNC:8600	22q13.33	22	50609160	50618723	338	28
ENSG00000165115	KIF27	kinesin family member 27	-0.0802324	0.68528		-1.0575	0.85485	0.960797	-0.0802324	616	9		0.69717	0.24285	0.68528	0.118151	288	7		-1.3288	0.90805	0.971838	0.0756124	449	8		172	13	32634	GeneID:55582	HGNC:18632	9q21.32	9	86451613	86536342	529	8
ENSG00000089048	ESF1	ESF1 nucleolar pre-rRNA processing protein homolog	0.075277	0.685415		0.74375	0.22851	0.685415	0.293132	592	1		-0.79945	0.78798	0.934533	0.075277	164	21		-0.29815	0.6172	0.881574	0.165156	239	14		215	23	32634	GeneID:51575	HGNC:15898	20p12.1	20	13694969	13765532	54	24
ENSG00000146122	DAAM2	dishevelled associated activator of morphogenesis 2	0.147389	0.68545		0.74361	0.22856	0.68545	0.147389	158	25		-0.4031	0.65656	0.8919	0.3551	338	26		0.35939	0.35965	0.763101	0.56336	279	26		353	45	32634	GeneID:23500	HGNC:18143	6p21.2	6	39760142	39872648	159	88
ENSG00000107625	DDX50	DExD-box helicase 50	0.0810552	0.685586		0.74312	0.2287	0.685586	0.250243	458	5		0.12771	0.44919	0.808109	0.142587	163	29		0.53716	0.29558	0.728776	0.0810552	254	15		138	18	32634	GeneID:79009	HGNC:17906	10q22.1	10	70661034	70706603	11	49
ENSG00000267060	PTGES3L	prostaglandin E synthase 3 like	-0.079007	0.685596		0.23109	0.40862	0.801576	-0.0551236	1	85		0.69654	0.24304	0.685596	-0.0633187	1	69		0.47206	0.31844	0.741613	-0.079007	1	77		15	3	32634	GeneID:100885848	HGNC:43943	17q21.31	17	41120105	41132545	131	110
ENSG00000185920	PTCH1	patched 1	0.136725	0.685659		0.67537	0.24972	0.702117	1.10953	48	24		0.38224	0.35114	0.758612	0.136725	564	2		0.72801	0.2333	0.685659	0.636438	151	15		160	17	32634	GeneID:5727	HGNC:9585	9q22.32	9	98205262	98279339	13	44
ENSG00000205423	CNEP1R1	CTD nuclear envelope phosphatase 1 regulatory subunit 1	-0.213031	0.68577		-0.24579	0.59708	0.881373	-0.169297	132	27		0.69625	0.24314	0.68577	0.0535402	109	10		0.10389	0.45863	0.815777	-0.213031	54	23		31	5	32634	GeneID:255919	HGNC:26759	16q12.1	16	50058321	50070999	171	6
ENSG00000116151	MORN1	MORN repeat containing 1	-0.066321	0.685772		0.63953	0.26124	0.707229	-0.066321	308	19		0.22537	0.41084	0.787695	0.00591894	226	41		0.7273	0.23352	0.685772	0.0178623	224	25		318	44	32634	GeneID:79906	HGNC:25852	1p36.33	1	2252692	2323146	183	45
ENSG00000040633	PHF23	PHD finger protein 23	0.00169533	0.685944		-0.23262	0.59197	0.879849	0.00169533	214	86		0.69592	0.24324	0.685944	0.0296629	53	62		0.46729	0.32015	0.742492	0.134055	48	72		4	2	32634	GeneID:79142	HGNC:28428	17p13.1	17	7138347	7143041	47	120
ENSG00000152422	XRCC4	X-ray repair cross complementing 4	-0.196409	0.685971		0.74218	0.22899	0.685971	0.455345	394	11		-0.34954	0.63666	0.88432	-0.0232965	497	6		-0.011663	0.50465	0.836352	-0.196409	126	24		679	32	32634	GeneID:7518	HGNC:12831	5q14.2	5	82373317	82649606	312	9
ENSG00000121210	KIAA0922	protein_coding	-0.266558	0.685981		0.11234	0.45528	0.823538	0.137512	78	23		0.69564	0.24333	0.685981	0.0148575	250	11		0.15928	0.43673	0.805627	-0.266558	106	25		452	65	32634	NA	NA	4q31.3	4	154387498	154557863	414	4
ENSG00000110887	DAO	D-amino acid oxidase	-0.287598	0.686188		-0.35601	0.63908	0.895752	-0.164581	186	36		0.69515	0.24348	0.686188	-0.214988	16	29		0.20639	0.41824	0.795884	-0.287598	38	28		145	26	32634	GeneID:1610	HGNC:2671	12q24.11	12	109252708	109294819	57	22
ENSG00000166342	NETO1	neuropilin and tolloid like 1	-0.399	0.686245		0.56851	0.28485	0.724074	-0.399	241	7		0.69441	0.24371	0.686245	-0.269719	416	4		0.61998	0.26763	0.711328	-0.338096	255	7		508	45	32634	GeneID:81832	HGNC:13823	18q22.3	18	70409549	70535381	370	2
ENSG00000166573	GALR1	galanin receptor 1	-0.335396	0.686245		-0.56331	0.71339	0.921807	-0.335396	241	13		0.69452	0.24368	0.686245	0.175795	511	2		0.13244	0.44732	0.81118	-0.215417	255	12		95	20	32634	GeneID:2587	HGNC:4132	18q23	18	74962505	74980858	335	4
ENSG00000099974	DDTL	D-dopachrome tautomerase like	-0.293852	0.686245		-0.10666	0.54247	0.862595	-0.243398	217	30		0.69474	0.24361	0.686245	-0.238249	318	10		0.59948	0.27443	0.717	-0.293852	347	19		12	4	32634	GeneID:100037417	HGNC:33446	22q11.23	22	24309089	24314721	192	14
ENSG00000142684	ZNF593	zinc finger protein 593	-0.108262	0.686245		0.59003	0.27758	0.718287	-0.0746821	101	29		0.69435	0.24373	0.686245	0.0477612	374	15		-0.18302	0.57261	0.863835	-0.108262	77	65		10	3	32634	GeneID:51042	HGNC:30943	1p36.11	1	26496362	26498551	52	50
ENSG00000128276	RFPL3	ret finger protein like 3	-0.0102826	0.686245		-0.18227	0.57231	0.872568	-0.0102826	271	41		0.69443	0.24371	0.686245	-0.00331116	107	25		0.56335	0.2866	0.724187	0.0197676	119	24		59	7	32634	GeneID:10738	HGNC:9980	22q12.3	22	32750872	32757148	105	43
ENSG00000070371	CLTCL1	clathrin heavy chain like 1	-0.28344	0.686625		-0.10165	0.54048	0.861793	-0.28344	340	34		0.69355	0.24398	0.686625	-0.0700027	133	24		0.44745	0.32728	0.7457	-0.272129	188	18		323	22	32634	GeneID:8218	HGNC:2093	22q11.21	22	19166986	19279239	229	10
ENSG00000133808	MICALCL	MICAL C-terminal like	-0.24395	0.686742		-0.48657	0.68672	0.911724	-0.0558213	137	30		0.69329	0.24406	0.686742	-0.142004	125	22		-0.086588	0.5345	0.850888	-0.24395	80	29		390	37	32634	GeneID:84953	HGNC:25933	11p15.3	11	12297627	12380691	4	20
ENSG00000163812	ZDHHC3	zinc finger DHHC-type palmitoyltransferase 3	-0.100614	0.686834		0.74041	0.22952	0.686834	-0.0999315	82	33		0.04086	0.4837	0.822364	-0.100614	233	25		0.36178	0.35876	0.762972	-0.0286309	211	40		73	9	32634	GeneID:51304	HGNC:18470	3p21.31	3	44956749	45017677	109	64
ENSG00000100983	GSS	glutathione synthetase	-0.393867	0.686879		0.74014	0.22961	0.686879	-0.323131	431	6		0.2338	0.40757	0.785673	-0.107346	122	48		0.6876	0.24585	0.693304	-0.393867	360	15		34	5	32634	GeneID:2937	HGNC:4624	20q11.22	20	33516236	33543620	246	8
ENSG00000176623	RMDN1	regulator of microtubule dynamics 1	-0.355286	0.686879		0.7401	0.22962	0.686879	-0.355286	547	4		0.17198	0.43173	0.799295	0.100319	596	8		-0.96126	0.83179	0.950205	-0.229289	537	16		131	12	32634	GeneID:51115	HGNC:24285	8q21.3	8	87480486	87526586	252	8
ENSG00000105613	MAST1	microtubule associated serine/threonine kinase 1	-0.269301	0.686974		0.5875	0.27843	0.718515	-0.201052	94	55		0.246	0.40284	0.782155	-0.0743856	91	82		0.72327	0.23476	0.686974	-0.269301	130	57		86	9	32634	GeneID:22983	HGNC:19034	19p13.2	19	12944765	12985765	128	20
ENSG00000216490	IFI30	IFI30 lysosomal thiol reductase	-0.18415	0.687033		0.7397	0.22974	0.687033	0.728488	57	46		-0.086402	0.53443	0.843391	-0.18415	79	100		0.54289	0.2936	0.727803	0.479915	147	61		12	2	32634	GeneID:10437	HGNC:5398	19p13.11	19	18283972	18288927	147	52
ENSG00000171115	GIMAP8	GTPase%2C IMAP family member 8	-0.239673	0.687104		0.51852	0.30205	0.734572	-0.239673	205	24		0.65435	0.25644	0.697603	-0.0843278	291	15		0.72126	0.23537	0.687104	-0.0905229	326	20		35	6	32634	GeneID:155038	HGNC:21792	7q36.1	7	150147718	150176480	448	14
ENSG00000116771	AGMAT	agmatinase	-0.155886	0.687104		0.65247	0.25705	0.705182	0.0602307	558	12		0.44602	0.32779	0.749333	0.0367374	241	21		0.7221	0.23512	0.687104	-0.155886	500	5		57	5	32634	GeneID:79814	HGNC:18407	1p36.21	1	15898848	15911605	334	22
ENSG00000114805	PLCH1	phospholipase C eta 1	-0.114502	0.687104		0.47099	0.31883	0.747062	0.142074	530	4		0.41737	0.33821	0.753107	0.0695628	491	10		0.72251	0.23499	0.687104	-0.114502	421	5		1034	45	32634	GeneID:23007	HGNC:29185	3q25.31	3	155093369	155462856	416	18
ENSG00000143079	CTTNBP2NL	CTTNBP2 N-terminal like	0.0442719	0.687104		0.55396	0.2898	0.727037	0.0442719	175	28		0.64885	0.25822	0.698071	0.057038	59	27		0.72123	0.23538	0.687104	0.0858242	146	28		164	6	32634	GeneID:55917	HGNC:25330	1p13.2	1	112938803	113006078	208	51
ENSG00000006327	TNFRSF12A	TNF receptor superfamily member 12A	0.0684313	0.687104		0.57699	0.28197	0.72175	0.372248	110	66		0.59697	0.27526	0.712621	0.0684313	173	61		0.7212	0.23539	0.687104	0.202291	192	46		10	3	32634	GeneID:51330	HGNC:18152	16p13.3	16	3068446	3072384	40	124
ENSG00000156509	FBXO43	F-box protein 43	-0.0463749	0.687128		0.73946	0.22981	0.687128	0.0124506	124	14		-0.48691	0.68684	0.903041	-0.0463749	234	16		0.36426	0.35783	0.762491	0.0828661	181	13		22	3	32634	GeneID:286151	HGNC:28521	8q22.2	8	101145588	101158028	31	21
ENSG00000143776	CDC42BPA	CDC42 binding protein kinase alpha	0.186171	0.687193		0.73927	0.22987	0.687193	0.323511	20	17		0.63254	0.26352	0.70327	0.186171	31	16		0.12045	0.45206	0.812809	0.289157	18	28		1671	43	32634	GeneID:8476	HGNC:1737	1q42.13	1	227177566	227506175	437	28
ENSG00000169919	GUSB	glucuronidase beta	-0.266048	0.687291		-0.53901	0.70506	0.918959	0.0202525	520	16		0.69236	0.24436	0.687291	-0.0325219	442	11		-0.40963	0.65896	0.894023	-0.266048	442	14		56	9	32634	GeneID:2990	HGNC:4696	7q11.21	7	65425671	65447301	546	4
ENSG00000145332	KLHL8	kelch like family member 8	-0.0809078	0.687291		-1.0683	0.8573	0.960835	-0.0809078	155	27		0.69231	0.24437	0.687291	0.0649585	111	15		0.12634	0.44973	0.812334	0.0816418	112	22		167	21	32634	GeneID:57563	HGNC:18644	4q22.1	4	88081255	88161466	43	20
ENSG00000143452	HORMAD1	HORMA domain containing 1	0.0275174	0.687291		0.20035	0.4206	0.806285	0.18406	129	27		0.69233	0.24436	0.687291	0.0275174	413	10		0.59897	0.2746	0.717	0.136665	202	19		74	6	32634	GeneID:84072	HGNC:25245	1q21.3	1	150670536	150693364	18	82
ENSG00000103056	SMPD3	sphingomyelin phosphodiesterase 3	-0.343834	0.687425		0.66714	0.25234	0.703713	0.1039	154	70		0.45485	0.32461	0.746181	-0.343834	45	50		0.7198	0.23582	0.687425	0.0413385	96	64		184	22	32634	GeneID:55512	HGNC:14240	16q22.1	16	68392231	68482591	113	8
ENSG00000100503	NIN	ninein	-0.0613673	0.687425		0.56002	0.28773	0.726179	0.240172	127	21		0.62781	0.26506	0.704232	0.000230955	355	17		0.71982	0.23582	0.687425	-0.0613673	204	17		284	44	32634	GeneID:51199	HGNC:14906	14q22.1	14	51186481	51297839	438	14
ENSG00000174156	GSTA3	glutathione S-transferase alpha 3	-1.24219	0.687477		-2.4853	0.99353	0.998507	-1.24219	437	34		0.69099	0.24479	0.687477	-0.0832001	141	7		-0.47227	0.68163	0.902091	-0.322925	291	25		40	8	32634	GeneID:2940	HGNC:4628	6p12.2	6	52761437	52774483	53	1
ENSG00000136872	ALDOB	aldolase%2C fructose-bisphosphate B	-0.287159	0.687477		-0.997	0.84062	0.956892	0.128968	450	16		0.69169	0.24457	0.687477	0.0870204	457	18		0.20164	0.4201	0.796737	-0.287159	435	10		48	9	32634	GeneID:229	HGNC:417	9q31.1	9	104182860	104198105	212	6
ENSG00000182393	IFNL1	interferon lambda 1	-0.267416	0.687477		-1.1882	0.88261	0.966116	-0.256374	413	80		0.69087	0.24482	0.687477	-0.225388	136	26		-0.12927	0.55143	0.857349	-0.267416	173	82		5	3	32634	GeneID:282618	HGNC:18363	19q13.2	19	39786965	39789313	123	38
ENSG00000176182	MYPOP	Myb related transcription factor%2C partner of profilin	-0.102222	0.687477		-0.39444	0.65337	0.900862	-0.102222	17	128		0.69146	0.24464	0.687477	-0.0656824	22	60		0.36068	0.35917	0.763101	0.128472	16	80		45	8	32634	GeneID:339344	HGNC:20178	19q13.32	19	46393278	46405862	221	48
ENSG00000188167	TMPPE	transmembrane protein with metallophosphoesterase domain	-0.0438033	0.687477		-0.31808	0.62479	0.891277	-0.0193307	122	18		0.69162	0.24459	0.687477	0.0886557	295	5		0.11502	0.45421	0.81302	-0.0438033	315	14		5	3	32634	GeneID:643853	HGNC:33865	3p22.3	3	33131913	33138293	248	14
ENSG00000177692	DNAJC28	DnaJ heat shock protein family (Hsp40) member C28	-0.0352245	0.687477		0.46995	0.3192	0.747304	0.0184831	257	8		0.69098	0.24479	0.687477	-0.0352245	146	19		0.56915	0.28463	0.723595	0.164256	163	18		6	3	32634	GeneID:54943	HGNC:1297	21q22.11	21	34860497	34864027	406	26
ENSG00000176697	BDNF	brain derived neurotrophic factor	-0.399953	0.687525		0.73857	0.23008	0.687525	0.422485	45	5		-1.0599	0.8554	0.955066	-0.319803	21	14		-0.2313	0.59146	0.870267	-0.399953	17	7		114	16	32634	GeneID:627	HGNC:1033	11p14.1	11	27676440	27743605	178	5
ENSG00000073331	ALPK1	alpha kinase 1	-0.387136	0.687525		0.73847	0.23011	0.687525	-0.387136	370	9		-1.3304	0.9083	0.971431	-0.154732	326	12		-0.51087	0.69528	0.907045	-0.254688	337	11		433	66	32634	GeneID:80216	HGNC:20917	4q25	4	113206665	113363776	440	3
ENSG00000056736	IL17RB	interleukin 17 receptor B	-0.0750705	0.687525		0.73801	0.23025	0.687525	0.00873483	38	74		-0.10853	0.54321	0.848212	-0.0750705	51	53		0.40671	0.34211	0.755324	-0.0554669	31	62		62	11	32634	GeneID:55540	HGNC:18015	3p21.1	3	53880607	53899827	168	42
ENSG00000073598	FNDC8	fibronectin type III domain containing 8	-0.0137472	0.687525		0.7381	0.23023	0.687525	-0.0137472	33	33		-0.0016521	0.50066	0.830954	0.086919	61	39		-0.56164	0.71282	0.912035	0.0184274	153	23		14	6	32634	GeneID:54752	HGNC:25286	17q12	17	33448598	33457751	304	50
ENSG00000123505	AMD1	adenosylmethionine decarboxylase 1	0.213224	0.687525		0.73829	0.23017	0.687525	0.285919	244	10		0.17599	0.43015	0.798398	0.213224	361	13		-0.03532	0.51409	0.841296	0.327448	346	18		73	10	32634	GeneID:262	HGNC:457	6q21	6	111195973	111216916	230	34
ENSG00000135930	EIF4E2	eukaryotic translation initiation factor 4E family member 2	-0.401917	0.687649		0.29521	0.38392	0.787613	-0.367926	145	26		0.69025	0.24502	0.687649	-0.096224	301	14		0.65423	0.25648	0.702811	-0.401917	229	19		104	8	32634	GeneID:9470	HGNC:3293	2q37.1	2	233414762	233448354	98	8
ENSG00000131370	SH3BP5	SH3 domain binding protein 5	-0.0305051	0.687649		0.097264	0.46126	0.825449	0.162444	381	17		0.68993	0.24512	0.687649	0.0628612	98	12		0.45313	0.32523	0.745055	-0.0305051	278	11		259	45	32634	GeneID:9467	HGNC:10827	3p25.1	3	15296360	15382875	122	27
ENSG00000149289	ZC3H12C	zinc finger CCCH-type containing 12C	0.24503	0.687649		-0.14498	0.55764	0.867935	0.249452	185	35		0.69023	0.24503	0.687649	0.288035	84	16		0.39815	0.34526	0.75659	0.33966	206	25		276	18	32634	GeneID:85463	HGNC:29362	11q22.3	11	109964087	110042566	46	50
ENSG00000112312	GMNN	geminin DNA replication inhibitor	-0.815407	0.687915		0.72729	0.23353	0.687915	0.0448274	168	33		-0.056866	0.52267	0.83798	-0.390035	157	43		0.29922	0.38238	0.775674	-0.815407	118	43		21	8	32634	GeneID:51053	HGNC:17493	6p22.3	6	24775159	24786327	146	2
ENSG00000079841	RIMS1	regulating synaptic membrane exocytosis 1	-0.804046	0.687915		0.73696	0.23057	0.687915	-0.435157	237	4		-0.27019	0.60649	0.872539	-0.56743	493	7		-0.031483	0.51256	0.840688	-0.804046	309	8		1355	63	32634	GeneID:22999	HGNC:17282	6q13	6	72596406	73112845	27	2
ENSG00000144218	AFF3	AF4/FMR2 family member 3	-0.719887	0.687915		0.72764	0.23342	0.687915	0.0267114	73	18		0.25998	0.39744	0.780701	-0.370208	243	16		-0.5537	0.71011	0.911167	-0.719887	72	39		1283	77	32634	GeneID:3899	HGNC:6473	2q11.2	2	100162323	100759201	281	2
ENSG00000012223	LTF	lactotransferrin	-0.500616	0.687915		0.72893	0.23302	0.687915	-0.500616	82	36		0.070755	0.4718	0.818651	-0.0337449	311	35		0.069366	0.47235	0.823194	0.132032	211	51		170	20	32634	GeneID:4057	HGNC:6720	3p21.31	3	46477136	46526724	109	7
ENSG00000185418	TARSL2	protein_coding	-0.44265	0.687915		0.73294	0.2318	0.687915	-0.300483	107	4		-1.2348	0.89155	0.965864	-0.0630815	38	26		-0.2668	0.60519	0.877937	-0.44265	172	19		154	18	32634	NA	NA	15q26.3	15	102193801	102264807	167	3
ENSG00000142611	PRDM16	PR/SET domain 16	-0.433477	0.687915		0.73265	0.23189	0.687915	0.294514	308	16		-1.7052	0.95592	0.986717	-0.433477	226	73		-0.92749	0.82316	0.947044	-0.126496	224	70		1417	203	32634	GeneID:63976	HGNC:14000	1p36.32	1	2985732	3355185	183	5
ENSG00000271605	MILR1	mast cell immunoglobulin like receptor 1	-0.422181	0.687915		0.73079	0.23245	0.687915	-0.422181	109	35		-0.049732	0.51983	0.836937	0.190241	186	36		0.55503	0.28944	0.726032	-0.107842	82	30		2	1	32634	GeneID:284021	HGNC:27570	17q23.3	17	62461569	62464760	357	5
ENSG00000259120	SMIM6	small integral membrane protein 6	-0.378645	0.687915		0.73576	0.23094	0.687915	-0.292157	3	36		-1.0955	0.86335	0.957392	-0.177381	46	92		-0.33259	0.63028	0.885745	-0.378645	6	68		1	1	32634	GeneID:100130933	HGNC:40032	17q25.1	17	73642323	73644057	177	12
ENSG00000242247	ARFGAP3	ADP ribosylation factor GTPase activating protein 3	-0.354228	0.687915		0.7321	0.23205	0.687915	-0.127501	21	20		-1.0504	0.85322	0.954499	-0.347847	71	42		0.075292	0.46999	0.821462	-0.354228	24	30		211	14	32634	GeneID:26286	HGNC:661	22q13.2	22	43192508	43254112	333	6
ENSG00000075240	GRAMD4	GRAM domain containing 4	-0.329163	0.687915		0.73179	0.23215	0.687915	-0.329163	21	21		-0.39603	0.65396	0.891153	-0.201223	71	33		-0.12875	0.55122	0.857248	-0.290682	24	35		489	44	32634	GeneID:23151	HGNC:29113	22q13.31	22	46971909	47075688	333	8
ENSG00000164265	SCGB3A2	secretoglobin family 3A member 2	-0.294486	0.687915		0.73227	0.232	0.687915	-0.117018	142	16		-0.24237	0.59575	0.867259	-0.294486	112	31		-0.43005	0.66642	0.896334	0.0558801	94	40		84	11	32634	GeneID:117156	HGNC:18391	5q32	5	147250245	147261754	59	16
ENSG00000134249	ADAM30	ADAM metallopeptidase domain 30	-0.254312	0.687915		0.73478	0.23124	0.687915	-0.0618846	371	3		-0.017892	0.50714	0.832909	-0.163891	294	13		0.55234	0.29036	0.726195	-0.254312	365	7		5	2	32634	GeneID:11085	HGNC:208	1p12	1	120436156	120439118	93	11
ENSG00000162624	LHX8	LIM homeobox 8	-0.252119	0.687915		0.73339	0.23166	0.687915	0.0860567	545	3		0.26242	0.3965	0.780468	-0.252119	49	17		0.26855	0.39414	0.781545	-0.0984803	235	13		63	12	32634	GeneID:431707	HGNC:28838	1p31.1	1	75594119	75627218	244	9
ENSG00000235568	NFAM1	NFAT activating protein with ITAM motif 1	-0.231565	0.687915		0.72784	0.23336	0.687915	-0.199113	21	22		-0.35517	0.63877	0.88458	-0.231565	71	32		0.19318	0.42341	0.797979	0.00354934	24	29		194	24	32634	GeneID:150372	HGNC:29872	22q13.2	22	42776416	42828401	333	13
ENSG00000135778	NTPCR	nucleoside-triphosphatase%2C cancer-related	-0.228325	0.687915		0.72791	0.23333	0.687915	-0.228325	20	18		0.3918	0.3476	0.756994	-0.159893	31	21		0.71007	0.23883	0.68882	-0.159598	18	15		83	10	32634	GeneID:84284	HGNC:28204	1q42.2	1	233086351	233119628	67	17
ENSG00000008277	ADAM22	ADAM metallopeptidase domain 22	-0.220694	0.687915		0.73411	0.23144	0.687915	-0.184286	252	10		-1.3266	0.90767	0.971431	-0.220694	517	24		-0.38768	0.65087	0.891406	-0.1273	436	17		500	35	32634	GeneID:53616	HGNC:201	7q21.12	7	87563458	87832204	118	9
ENSG00000115841	RMDN2	regulator of microtubule dynamics 2	-0.218064	0.687915		0.73585	0.23091	0.687915	-0.0319157	311	12		-1.3369	0.90938	0.971752	-0.189794	427	26		-0.16513	0.56558	0.861517	-0.218064	371	22		459	33	32634	GeneID:151393	HGNC:26567	2p22.2	2	38150330	38294285	181	8
ENSG00000138386	NAB1	NGFI-A binding protein 1	-0.199035	0.687915		0.72927	0.23292	0.687915	-0.199035	365	4		-0.07856	0.53131	0.842177	0.202205	20	17		0.62742	0.26519	0.709823	0.181688	49	17		98	13	32634	GeneID:4664	HGNC:7626	2q32.2	2	191511472	191557492	97	11
ENSG00000130517	PGPEP1	pyroglutamyl-peptidase I	-0.179299	0.687915		0.73373	0.23156	0.687915	0.0474246	57	47		-0.70777	0.76045	0.924657	-0.0830219	79	129		0.08601	0.46573	0.818208	-0.179299	147	79		100	18	32634	GeneID:54858	HGNC:13568	19p13.11	19	18451397	18480760	147	55
ENSG00000104897	SF3A2	splicing factor 3a subunit 2	-0.177519	0.687915		0.72887	0.23304	0.687915	0.0728936	126	42		-0.042512	0.51695	0.836571	-0.0366917	58	97		-0.037825	0.51509	0.841567	-0.177519	76	92		40	10	32634	GeneID:8175	HGNC:10766	19p13.3	19	2236520	2248678	225	39
ENSG00000213973	ZNF99	zinc finger protein 99	-0.169285	0.687915		0.73609	0.23084	0.687915	-0.169285	29	7		-0.15046	0.5598	0.855697	-0.159714	356	20		0.30123	0.38162	0.775585	-0.0896792	201	7		145	8	32634	GeneID:7652	HGNC:13175	19p12	19	22939007	22966909	457	6
ENSG00000166887	VPS39	VPS39 subunit of HOPS complex	-0.159719	0.687915		0.73655	0.2307	0.687915	-0.159719	66	24		-0.46847	0.68028	0.90161	0.0723656	42	102		0.43648	0.33124	0.746825	-0.0692883	63	67		92	9	32634	GeneID:23339	HGNC:20593	15q15.1	15	42450899	42500514	255	26
ENSG00000031823	RANBP3	RAN binding protein 3	-0.147904	0.687915		0.72773	0.23339	0.687915	-0.147904	197	32		0.5649	0.28607	0.718736	0.0355677	58	57		0.59912	0.27455	0.717	0.0820596	76	51		91	17	32634	GeneID:8498	HGNC:9850	19p13.3	19	5916150	5978153	127	69
ENSG00000163823	CCR1	C-C motif chemokine receptor 1	-0.142984	0.687915		0.73349	0.23163	0.687915	0.237576	82	34		-1.009	0.84351	0.951998	-0.142984	311	61		0.1921	0.42383	0.797996	-0.00361658	211	47		12	2	32634	GeneID:1230	HGNC:1602	3p21.31	3	46243200	46249887	109	53
ENSG00000150261	OR8K1	olfactory receptor family 8 subfamily K member 1	-0.141947	0.687915		0.73383	0.23153	0.687915	-0.141947	174	22		-0.80263	0.78891	0.934592	-0.0683473	529	30		-1.1145	0.86746	0.960095	-0.123626	423	64		5	2	32634	GeneID:390157	HGNC:14831	11q12.1	11	56113421	56114507	8	88
ENSG00000243147	MRPL33	mitochondrial ribosomal protein L33	-0.128808	0.687915		0.73695	0.23058	0.687915	-0.128808	98	21		0.533	0.29702	0.728616	0.0408216	271	2		0.54127	0.29416	0.728124	-0.0884971	300	26		338	19	32634	GeneID:9553	HGNC:14487	2p23.2	2	27994584	28210954	115	19
ENSG00000166971	AKTIP	AKT interacting protein	-0.127717	0.687915		0.73049	0.23255	0.687915	-0.127717	417	13		0.067419	0.47312	0.819134	0.104959	521	4		0.35352	0.36185	0.764142	0.0361452	480	3		18	4	32634	GeneID:64400	HGNC:16710	16q12.2	16	53524952	53538323	294	14
ENSG00000182327	GLTPD2	glycolipid transfer protein domain containing 2	-0.117946	0.687915		0.72991	0.23272	0.687915	-0.0741903	84	31		-1.5075	0.93415	0.980307	-0.0775137	53	131		-0.27745	0.60928	0.879053	-0.117946	48	101		3	2	32634	GeneID:388323	HGNC:33756	17p13.2	17	4692254	4693685	47	71
ENSG00000005108	THSD7A	thrombospondin type 1 domain containing 7A	-0.0915282	0.687915		0.73201	0.23208	0.687915	0.0934973	198	6		0.22758	0.40999	0.787276	-0.0915282	232	6		0.6926	0.24428	0.692822	0.0283489	167	6		1933	184	32634	GeneID:221981	HGNC:22207	7p21.3	7	11409984	11871824	254	13
ENSG00000101384	JAG1	jagged canonical Notch ligand 1	-0.0880729	0.687915		0.73444	0.23134	0.687915	0.170899	440	3		-0.40547	0.65743	0.892164	0.00773173	174	9		-0.31455	0.62345	0.883276	-0.0880729	276	10		117	25	32634	GeneID:182	HGNC:6188	20p12.2	20	10618332	10654694	41	12
ENSG00000159339	PADI4	peptidyl arginine deiminase 4	-0.0796736	0.687915		0.73217	0.23203	0.687915	-0.0379379	558	9		0.05432	0.47834	0.820618	-0.0123566	241	30		0.3419	0.36621	0.766576	-0.0796736	236	33		299	26	32634	GeneID:23569	HGNC:18368	1p36.13	1	17634690	17690499	334	27
ENSG00000120458	MSANTD2	Myb/SANT DNA binding domain containing 2	-0.0791721	0.687915		0.72812	0.23327	0.687915	0.00640547	183	14		0.1131	0.45497	0.810235	0.0534684	187	31		0.044509	0.48225	0.828284	-0.0791721	125	31		61	11	32634	GeneID:79684	HGNC:26266	11q24.2	11	124636394	124670569	249	43
ENSG00000256018	HIST1H3G	protein_coding	-0.0730259	0.687915		0.72846	0.23317	0.687915	-0.00689306	168	32		-0.061788	0.52463	0.838944	-0.0730259	157	44		0.30067	0.38183	0.775585	-0.0453152	118	42		1	1	32634	NA	NA	6p22.2	6	26271146	26271612	146	52
ENSG00000196867	ZFP28	ZFP28 zinc finger protein	-0.0304468	0.687915		0.72801	0.2333	0.687915	-0.0304468	70	43		-0.54773	0.70806	0.908993	-0.024964	252	119		-0.28869	0.61359	0.880802	0.17821	100	109		53	12	32634	GeneID:140612	HGNC:17801	19q13.43	19	57050317	57068169	458	99
ENSG00000239282	GATSL3	protein_coding	-0.0215391	0.687915		0.73561	0.23098	0.687915	0.0196621	271	21		-0.73685	0.76939	0.928307	0.0151938	107	52		-0.014468	0.50577	0.836643	-0.0215391	119	38		5	2	32634	NA	NA	22q12.2	22	30681106	30685616	105	40
ENSG00000171102	OBP2B	odorant binding protein 2B	-0.00906307	0.687915		0.73231	0.23199	0.687915	0.0372436	113	35		-0.40956	0.65894	0.892899	-0.00906307	127	52		0.24492	0.40326	0.785896	0.0166687	171	45		16	6	32634	GeneID:29989	HGNC:23381	9q34.2	9	136080664	136084630	28	73
ENSG00000149016	TUT1	terminal uridylyl transferase 1%2C U6 snRNA-specific	-0.00614809	0.687915		0.72839	0.23319	0.687915	0.25265	64	37		0.42488	0.33546	0.752547	-0.00614809	110	50		0.66215	0.25394	0.700133	0.201762	84	39		15	6	32634	GeneID:64852	HGNC:26184	11q12.3	11	62342517	62359649	219	83
ENSG00000135049	AGTPBP1	ATP/GTP binding protein 1	0.0186721	0.687915		0.73463	0.23128	0.687915	0.134179	272	10		-0.14498	0.55764	0.854641	0.0783672	101	9		-0.36976	0.64422	0.88959	0.0186721	116	10		585	26	32634	GeneID:23287	HGNC:17258	9q21.33	9	88161455	88356944	295	18
ENSG00000124160	NCOA5	nuclear receptor coactivator 5	0.0264141	0.687915		0.73112	0.23235	0.687915	0.0418097	227	24		-0.1169	0.54653	0.849528	0.0264141	159	45		0.33417	0.36913	0.768308	0.123302	270	37		54	10	32634	GeneID:57727	HGNC:15909	20q13.12	20	44689624	44718591	42	75
ENSG00000149577	SIDT2	SID1 transmembrane family member 2	0.0282148	0.687915		0.73181	0.23214	0.687915	0.28903	76	27		0.54625	0.29245	0.725194	0.0282148	153	32		0.6759	0.24955	0.696609	0.307995	64	33		59	9	32634	GeneID:51092	HGNC:24272	11q23.3	11	117049449	117068160	157	69
ENSG00000144668	ITGA9	integrin subunit alpha 9	0.0354703	0.687915		0.73139	0.23227	0.687915	0.631453	167	16		0.12746	0.44929	0.808153	0.0354703	185	18		0.63926	0.26133	0.706774	0.388542	141	14		1018	98	32634	GeneID:3680	HGNC:6145	3p22.2	3	37493606	37865005	10	41
ENSG00000175928	LRRN1	leucine rich repeat neuronal 1	0.0411642	0.687915		0.7318	0.23215	0.687915	0.0449447	441	5		-1.2392	0.89236	0.966274	0.233392	523	12		-0.15155	0.56023	0.859925	0.0411642	453	8		157	21	32634	GeneID:57633	HGNC:20980	3p26.2	3	3841121	3889387	488	12
ENSG00000027869	SH2D2A	SH2 domain containing 2A	0.0896459	0.687915		0.7353	0.23108	0.687915	0.300592	28	59		0.23764	0.40608	0.784347	0.0896459	17	89		0.6294	0.26454	0.709272	0.187467	13	71		19	5	32634	GeneID:9047	HGNC:10821	1q23.1	1	156776035	156786654	82	130
ENSG00000211456	SACM1L	SAC1 like phosphatidylinositide phosphatase	0.110284	0.687915		0.72981	0.23275	0.687915	0.947577	82	35		0.17282	0.43139	0.799181	0.110284	311	33		0.23007	0.40902	0.789731	0.382766	211	44		206	10	32634	GeneID:22908	HGNC:17059	3p21.31	3	45730548	45786916	109	114
ENSG00000124201	ZNFX1	zinc finger NFX1-type containing 1	0.151719	0.687915		0.7325	0.23193	0.687915	0.151719	227	23		0.35824	0.36008	0.761994	0.257013	159	32		0.43639	0.33128	0.746825	0.224553	270	35		143	12	32634	GeneID:57169	HGNC:29271	20q13.13	20	47854483	47894963	317	28
ENSG00000164171	ITGA2	integrin subunit alpha 2	0.205122	0.687915		0.73532	0.23107	0.687915	0.255717	125	5		-0.25501	0.60064	0.870307	0.205122	145	25		0.12742	0.44931	0.812268	0.516265	273	15		396	34	32634	GeneID:3673	HGNC:6137	5q11.2	5	52285156	52390609	160	10
ENSG00000165476	REEP3	receptor accessory protein 3	0.23238	0.687915		0.73102	0.23238	0.687915	0.311672	123	7		-0.7467	0.77238	0.928872	0.323909	139	15		-0.088706	0.53534	0.851278	0.49827	74	9		250	23	32634	GeneID:221035	HGNC:23711	10q21.3	10	65281123	65384883	50	18
ENSG00000133317	LGALS12	galectin 12	-0.280331	0.688178		0.7265	0.23377	0.688178	0.278831	64	38		-1.7197	0.95725	0.98718	-0.280331	397	51		-0.72283	0.76511	0.928691	-0.256206	84	108		25	8	32634	GeneID:85329	HGNC:15788	11q12.3	11	63273556	63284246	219	26
ENSG00000077348	EXOSC5	exosome component 5	-0.13832	0.688178		0.72663	0.23373	0.688178	-0.13832	413	22		-0.40418	0.65696	0.892052	-0.00366734	136	76		0.34495	0.36507	0.765621	-0.123517	173	55		21	3	32634	GeneID:56915	HGNC:24662	19q13.2	19	41892279	41903384	421	37
ENSG00000170775	GPR37	G protein-coupled receptor 37	-0.421025	0.688276		0.72586	0.23396	0.688276	-0.353912	594	1		-1.4798	0.93054	0.978567	-0.0713271	477	4		-1.1419	0.87326	0.962171	-0.421025	596	2		40	8	32634	GeneID:2861	HGNC:4494	7q31.33	7	124386051	124405681	83	6
ENSG00000130518	KIAA1683	protein_coding	0.0494022	0.688359		0.023907	0.49046	0.841041	0.0494022	57	71		0.68879	0.24548	0.688359	0.186451	79	68		-0.035738	0.51425	0.841296	0.0545573	147	83		100	11	32634	NA	NA	19p13.11	19	18367908	18385319	147	143
ENSG00000198734	F5	coagulation factor V	-0.435595	0.688409		-0.2877	0.61321	0.887083	-0.435595	114	34		0.68812	0.24569	0.688409	-0.149074	148	7		0.43063	0.33337	0.747453	-0.320288	179	17		309	29	32634	GeneID:2153	HGNC:3542	1q24.2	1	169483404	169555826	17	11
ENSG00000179091	CYC1	cytochrome c1	-0.143687	0.688409		-0.37817	0.64735	0.898997	-0.0183519	16	63		0.68819	0.24567	0.688409	0.201771	63	31		0.43962	0.33011	0.746499	-0.143687	20	35		3	2	32634	GeneID:1537	HGNC:2579	8q24.3	8	145149930	145152428	134	43
ENSG00000114416	FXR1	FMR1 autosomal homolog 1	-0.210054	0.68845		0.40483	0.3428	0.758718	-0.210054	179	19		0.68769	0.24582	0.68845	0.0168962	132	8		0.68942	0.24528	0.693045	-0.0149441	149	17		211	18	32634	GeneID:8087	HGNC:4023	3q26.33	3	180585929	180700541	234	17
ENSG00000204978	C19orf69	protein_coding	-0.251743	0.688462		0.7254	0.2341	0.688462	-0.251743	413	23		-0.14618	0.55811	0.854922	-0.118245	136	63		0.56285	0.28677	0.724187	-0.174229	173	40		5	3	32634	NA	NA	19q13.2	19	41949063	41950670	421	16
ENSG00000187609	EXD3	exonuclease 3'-5' domain containing 3	-0.197126	0.688518		0.72459	0.23435	0.688518	-0.197126	195	15		-0.018662	0.50744	0.83302	-0.0815128	127	40		0.63327	0.26328	0.708705	-0.100488	174	16		2	1	32634	GeneID:54932	HGNC:26023	9q34.3	9	140201348	140317714	114	19
ENSG00000165233	C9orf89	protein_coding	0.0551782	0.688518		0.72511	0.23419	0.688518	0.33203	319	7		-0.23334	0.59225	0.865696	0.0551782	57	28		0.12357	0.45083	0.812426	0.0670935	75	23		52	10	32634	NA	NA	9q22.31	9	95858500	95875565	121	24
ENSG00000131941	RHPN2	rhophilin Rho GTPase binding protein 2	0.0871258	0.688518		0.72464	0.23434	0.688518	0.0871258	67	7		-0.91631	0.82025	0.943766	0.216889	12	23		-0.70324	0.75905	0.926745	0.150888	12	20		356	37	32634	GeneID:85415	HGNC:19974	19q13.11	19	33469499	33555794	126	39
ENSG00000168899	VAMP5	vesicle associated membrane protein 5	0.23445	0.688699		0.72428	0.23445	0.688699	0.803999	224	16		-0.63786	0.73822	0.917204	0.52142	296	29		-0.35352	0.63815	0.887425	0.90576	176	34		22	6	32634	GeneID:10791	HGNC:12646	2p11.2	2	85811531	85820535	446	39
ENSG00000110619	CARS	protein_coding	-0.152088	0.688752		0.19583	0.42237	0.806982	-0.152088	141	68		0.61468	0.26938	0.708666	0.0604478	123	62		0.7171	0.23666	0.688752	0.127756	145	55		176	17	32634	NA	NA	11p15.4	11	3022152	3078843	141	67
ENSG00000124786	SLC35B3	solute carrier family 35 member B3	-0.46628	0.688794		-0.61715	0.73143	0.927374	-0.46628	192	21		0.68706	0.24602	0.688794	0.14186	314	14		0.28391	0.38824	0.779031	-0.305238	375	22		70	6	32634	GeneID:51000	HGNC:21601	6p24.3	6	8413301	8435794	305	5
ENSG00000148719	DNAJB12	DnaJ heat shock protein family (Hsp40) member B12	-0.070196	0.688799		0.26996	0.39359	0.791761	-0.070196	313	17		0.65655	0.25574	0.697175	0.10189	346	10		0.71684	0.23673	0.688799	0.0575078	359	8		62	3	32634	GeneID:54788	HGNC:14891	10q22.1	10	74092588	74114988	33	16
ENSG00000186967	KRTAP19-4	keratin associated protein 19-4	0.0081528	0.688799		0.5978	0.27499	0.716348	0.0315703	151	20		0.52249	0.30066	0.730887	0.0081528	433	10		0.71654	0.23683	0.688799	0.0095919	317	12		1	1	32634	GeneID:337971	HGNC:18939	21q22.11	21	31869142	31869451	406	44
ENSG00000149742	SLC22A9	solute carrier family 22 member 9	-0.355495	0.68882		0.57049	0.28417	0.723864	-0.222155	64	46		0.63062	0.26415	0.703489	-0.125419	397	8		0.71117	0.23849	0.68882	-0.355495	84	34		119	21	32634	GeneID:114571	HGNC:16261	11q12.3	11	63137261	63177766	219	19
ENSG00000198707	CEP290	centrosomal protein 290	-0.298553	0.68882		0.40929	0.34116	0.75818	-0.298553	118	7		0.58184	0.28034	0.715178	0.28169	254	6		0.71357	0.23775	0.68882	0.150283	277	5		140	13	32634	GeneID:80184	HGNC:29021	12q21.32	12	88442793	88535993	441	5
ENSG00000110074	FOXRED1	FAD dependent oxidoreductase domain containing 1	-0.255057	0.68882		0.42473	0.33552	0.7553	-0.255057	183	26		0.48995	0.31209	0.738841	-0.0965167	187	23		0.70961	0.23897	0.68882	-0.0482209	125	18		17	6	32634	GeneID:55572	HGNC:26927	11q24.2	11	126138950	126148026	112	10
ENSG00000253831	ETV3L	ETS variant transcription factor 3 like	-0.195911	0.68882		0.57339	0.28319	0.723291	-0.132584	361	14		0.58925	0.27785	0.713653	-0.0554982	17	71		0.70591	0.24012	0.68882	-0.195911	262	10		29	9	32634	GeneID:440695	HGNC:33834	1q23.1	1	157061836	157069600	82	67
ENSG00000100784	RPS6KA5	ribosomal protein S6 kinase A5	-0.179146	0.68882		0.58917	0.27787	0.718287	0.132844	79	6		0.58917	0.27787	0.713653	0.00132411	35	8		0.70634	0.23999	0.68882	-0.179146	123	6		408	34	32634	GeneID:9252	HGNC:10434	14q32.11	14	91336799	91526980	542	3
ENSG00000013293	SLC7A14	solute carrier family 7 member 14	-0.151507	0.68882		0.46743	0.3201	0.747335	-0.151507	58	16		0.66691	0.25241	0.694928	-0.0674352	142	12		0.71292	0.23795	0.68882	-0.0312639	58	13		286	38	32634	GeneID:57709	HGNC:29326	3q26.2	3	170177372	170303863	365	17
ENSG00000168309	FAM107A	family with sequence similarity 107 member A	-0.113589	0.68882		0.23184	0.40833	0.801576	-0.113589	618	2		0.16483	0.43454	0.800287	-0.0893015	333	22		0.70635	0.23998	0.68882	0.030181	409	11		265	34	32634	GeneID:11170	HGNC:30827	3p14.3	3	58549844	58613337	502	7
ENSG00000172172	MRPL13	mitochondrial ribosomal protein L13	-0.10143	0.68882		0.66853	0.2519	0.703581	-0.10143	36	10		0.39165	0.34766	0.757032	0.113898	77	7		0.70754	0.23961	0.68882	-0.0426198	28	8		101	11	32634	GeneID:28998	HGNC:14278	8q24.12	8	121393000	121457642	337	13
ENSG00000104381	GDAP1	ganglioside induced differentiation associated protein 1	-0.0447821	0.68882		0.5316	0.2975	0.732624	0.0754617	531	11		0.61313	0.26989	0.708742	-0.0447821	200	8		0.7105	0.2387	0.68882	0.244245	266	6		406	36	32634	GeneID:54332	HGNC:15968	8q21.11	8	75233365	75401107	478	11
ENSG00000129007	CALML4	calmodulin like 4	0.0336444	0.68882		0.52393	0.30016	0.73408	0.108231	49	15		0.43418	0.33208	0.750358	0.0336444	5	19		0.70607	0.24007	0.68882	0.294173	8	14		17	3	32634	GeneID:91860	HGNC:18445	15q23	15	68483043	68498417	200	26
ENSG00000214597	TMEM249	transmembrane protein 249	0.0401756	0.68882		0.57774	0.28172	0.721522	0.0401756	16	32		0.34972	0.36328	0.764072	0.0450611	63	40		0.70862	0.23928	0.68882	0.0732693	20	28		6	1	32634	GeneID:340393	HGNC:44155	8q24.3	8	145575878	145578574	134	79
ENSG00000176340	COX8A	cytochrome c oxidase subunit 8A	0.0634113	0.68882		0.69375	0.24392	0.696969	0.0634113	64	40		0.43227	0.33277	0.750713	0.13243	397	11		0.70866	0.23927	0.68882	0.169474	84	35		1	1	32634	GeneID:1351	HGNC:2294	11q13.1	11	63742079	63744015	219	96
ENSG00000163235	TGFA	transforming growth factor alpha	0.071551	0.68882		0.53953	0.29476	0.730627	0.777892	215	20		0.29252	0.38495	0.775851	0.071551	192	16		0.71438	0.2375	0.68882	0.307191	164	16		343	42	32634	GeneID:7039	HGNC:11765	2p13.3	2	70674412	70781325	91	74
ENSG00000171121	KCNMB3	potassium calcium-activated channel subfamily M regulatory beta subunit 3	0.0929165	0.68882		0.68942	0.24528	0.698439	0.107122	498	5		0.36948	0.35589	0.760615	0.0929165	132	12		0.70732	0.23968	0.68882	0.110666	267	7		138	19	32634	GeneID:27094	HGNC:6287	3q26.32	3	178957530	178984790	234	48
ENSG00000143032	BARHL2	BarH like homeobox 2	0.139222	0.68882		0.68548	0.24652	0.699162	0.139222	204	10		0.43558	0.33157	0.750358	0.194736	227	11		0.70901	0.23916	0.68882	0.317579	258	9		10	6	32634	GeneID:343472	HGNC:954	1p22.2	1	91177096	91182794	466	33
ENSG00000170085	SIMC1	SUMO interacting motifs containing 1	-0.146406	0.688952		0.67096	0.25112	0.703165	-0.0473057	449	7		0.15197	0.4396	0.802583	-0.146406	118	39		0.70481	0.24046	0.688952	-0.0426451	198	21		252	18	32634	GeneID:375484	HGNC:24779	5q35.2	5	175665365	175772994	125	43
ENSG00000130803	ZNF317	zinc finger protein 317	-0.0317772	0.688966		0.72329	0.23475	0.688966	0.218561	197	33		-0.70923	0.76091	0.924797	-0.0317772	91	140		0.19215	0.42381	0.797996	0.029511	130	82		99	9	32634	GeneID:57693	HGNC:13507	19p13.2	19	9251056	9274100	127	106
ENSG00000104427	ZC2HC1A	zinc finger C2HC-type containing 1A	0.0612892	0.688966		0.7231	0.23481	0.688966	0.399076	405	5		-0.53706	0.70439	0.907755	0.0612892	126	12		0.25307	0.40011	0.783487	0.0636364	281	8		128	13	32634	GeneID:51101	HGNC:24277	8q21.12	8	79578282	79632000	242	19
ENSG00000160310	PRMT2	protein arginine methyltransferase 2	0.186286	0.688966		0.72336	0.23473	0.688966	0.201903	474	5		0.27953	0.38992	0.777363	0.186286	172	33		0.56791	0.28505	0.723756	0.224074	374	7		104	14	32634	GeneID:3275	HGNC:5186	21q22.3	21	48055079	48085036	37	62
ENSG00000179195	ZNF664	zinc finger protein 664	0.17618	0.688975		-0.33684	0.63188	0.893395	0.17618	518	7		0.68672	0.24613	0.688975	0.20944	538	1		0.18626	0.42612	0.79958	0.209796	517	4		80	9	32634	GeneID:144348	HGNC:25406	12q24.31	12	124456392	124499986	274	86
ENSG00000188064	WNT7B	Wnt family member 7B	0.23929	0.688975		0.31495	0.3764	0.78124	0.559761	21	28		0.68657	0.24618	0.688975	0.23929	71	23		0.53551	0.29615	0.729379	0.451632	24	24		293	47	32634	GeneID:7477	HGNC:12787	22q13.31	22	46316242	46373009	333	49
ENSG00000181350	FAM211A	protein_coding	-0.259128	0.689072		0.72247	0.235	0.689072	-0.0206316	86	31		-2.0143	0.97801	0.993374	-0.210511	494	20		-0.47359	0.6821	0.902326	-0.259128	485	11		163	16	32634	NA	NA	17p11.2	17	16344891	16395467	318	17
ENSG00000100347	SAMM50	SAMM50 sorting and assembly machinery component	-0.18285	0.689072		0.72283	0.23489	0.689072	0.353101	21	23		-1.2453	0.89348	0.966727	-0.18285	71	46		-0.12402	0.54935	0.856041	0.238862	24	34		199	25	32634	GeneID:25813	HGNC:24276	22q13.31	22	44351301	44406411	333	19
ENSG00000175707	C1orf172	protein_coding	-0.0170998	0.689072		0.72265	0.23495	0.689072	0.0541688	101	26		-1.2052	0.88594	0.96416	-0.0170998	374	58		0.13345	0.44692	0.811077	0.0100179	378	22		13	4	32634	NA	NA	1p36.11	1	27276053	27286897	52	62
ENSG00000184182	UBE2F	ubiquitin conjugating enzyme E2 F (putative)	-0.153448	0.689144		0.72211	0.23511	0.689144	0.0584215	157	12		0.12113	0.4518	0.809737	-0.153448	388	13		0.66301	0.25366	0.699883	-0.0783108	225	17		222	11	32634	GeneID:140739	HGNC:12480	2q37.3	2	238875469	238951236	189	23
ENSG00000127955	GNAI1	G protein subunit alpha i1	-0.277808	0.689211		0.7217	0.23524	0.689211	-0.000173974	595	1		0.04179	0.48333	0.822364	-0.277808	117	24		0.56186	0.28711	0.724187	-0.218769	207	19		229	33	32634	GeneID:2770	HGNC:4384	7q21.11	7	79763271	79848718	35	7
ENSG00000184160	ADRA2C	adrenoceptor alpha 2C	-0.331064	0.689231		-0.25438	0.6004	0.882927	-0.331064	14	55		0.6861	0.24633	0.689231	-0.0101008	33	27		0.37338	0.35443	0.761213	-0.105494	19	36		5	2	32634	GeneID:152	HGNC:283	4p16.3	4	3768075	3770251	227	10
ENSG00000163814	CDCP1	CUB domain containing protein 1	-0.125444	0.689281		0.19118	0.42419	0.807616	0.0250152	82	52		0.68564	0.24647	0.689281	-0.125444	233	12		0.47049	0.319	0.742082	-0.0357331	211	36		215	59	32634	GeneID:64866	HGNC:24357	3p21.31	3	45123770	45187914	109	59
ENSG00000180872	DEFB112	defensin beta 112	-0.0309717	0.689281		-0.41047	0.65927	0.902302	-0.0309717	501	6		0.68548	0.24652	0.689281	0.00223507	141	8		0.14833	0.44104	0.808128	0.00761802	291	12		12	4	32634	GeneID:245915	HGNC:18093	6p12.3	6	50011288	50016364	53	31
ENSG00000182909	LENG9	leukocyte receptor cluster member 9	-0.0555219	0.689284		0.6199	0.26766	0.711988	-0.0555219	30	60		0.67729	0.24911	0.692446	-0.0434665	252	58		0.70395	0.24073	0.689284	-0.038686	100	51		8	4	32634	GeneID:94059	HGNC:16306	19q13.42	19	54972981	54974894	458	87
ENSG00000205592	MUC19	mucin 19%2C oligomeric	-0.686586	0.689397		-0.5983	0.72518	0.924279	-0.657941	509	5		0.68515	0.24662	0.689397	-0.138218	381	4		0.12653	0.44965	0.812334	-0.686586	519	7		929	49	32634	GeneID:283463	HGNC:14362	12q12	12	40787197	40964632	324	1
ENSG00000164822	DEFA6	defensin alpha 6	-0.434776	0.689427		0.72098	0.23546	0.689427	-0.434776	442	7		0.20158	0.42012	0.79421	-0.14576	323	8		0.51906	0.30186	0.732175	-0.0621432	297	8		8	4	32634	GeneID:1671	HGNC:2765	8p23.1	8	6782215	6783598	315	3
ENSG00000163154	TNFAIP8L2	TNF alpha induced protein 8 like 2	-0.411264	0.689427		0.72042	0.23563	0.689427	-0.0825016	28	61		-1.5742	0.94228	0.982626	-0.310995	413	64		-0.72312	0.7652	0.928691	-0.411264	13	166		3	1	32634	GeneID:79626	HGNC:26277	1q21.3	1	151129105	151132225	18	8
ENSG00000145781	COMMD10	COMM domain containing 10	-0.293901	0.689427		0.72075	0.23553	0.689427	-0.0452174	428	4		0.017795	0.4929	0.827247	0.0543778	380	11		-0.19051	0.57555	0.865565	-0.293901	381	13		1623	50	32634	GeneID:51397	HGNC:30201	5q23.1	5	115420688	115748459	525	2
ENSG00000196199	MPHOSPH8	M-phase phosphoprotein 8	-0.0446588	0.689427		0.72032	0.23566	0.689427	0.21522	390	3		-0.11879	0.54728	0.849817	0.00150795	306	18		0.037642	0.48499	0.829078	-0.0446588	483	6		94	11	32634	GeneID:54737	HGNC:29810	13q12.11	13	20207788	20247599	470	6
ENSG00000148671	ADIRF	adipogenesis regulatory factor	0.0357735	0.689427		0.72056	0.23559	0.689427	0.625057	149	23		-0.27909	0.60991	0.873573	0.0357735	119	30		0.65275	0.25696	0.702941	0.599373	107	24		55	9	32634	GeneID:10974	HGNC:24043	10q23.2	10	88727949	88743691	276	34
ENSG00000066557	LRRC40	leucine rich repeat containing 40	-0.073899	0.689465		0.65493	0.25626	0.705182	-0.026325	593	2		0.28046	0.38956	0.777317	-0.073899	505	6		0.7035	0.24087	0.689465	-0.0519972	177	13		89	12	32634	GeneID:55631	HGNC:26004	1p31.1	1	70610488	70671303	298	21
ENSG00000169105	CHST14	carbohydrate sulfotransferase 14	0.0119165	0.689582		0.71989	0.23579	0.689582	0.144855	66	25		0.01229	0.4951	0.828528	0.0119165	42	85		0.59972	0.27435	0.717	0.24597	63	59		1	1	32634	GeneID:113189	HGNC:24464	15q15.1	15	40763160	40765353	284	44
ENSG00000178860	MSC	musculin	0.0306642	0.689699		0.62969	0.26445	0.708974	0.0306642	531	8		0.44553	0.32797	0.749333	0.514418	200	12		0.70246	0.2412	0.689699	0.723859	266	7		8	3	32634	GeneID:9242	HGNC:7321	8q13.3	8	72753784	72756703	247	13
ENSG00000146859	TMEM140	transmembrane protein 140	0.056464	0.689699		0.67914	0.24852	0.700395	0.056464	90	15		0.37714	0.35303	0.759586	0.163443	197	14		0.70225	0.24126	0.689699	0.509367	124	14		46	3	32634	GeneID:55281	HGNC:21870	7q33	7	134832824	134850967	19	34
ENSG00000148680	HTR7	5-hydroxytryptamine receptor 7	-0.66239	0.689804		0.71937	0.23596	0.689804	-0.132438	149	24		-0.55974	0.71217	0.910744	-0.66239	119	38		0.23332	0.40776	0.788802	-0.336475	107	34		325	25	32634	GeneID:3363	HGNC:5302	10q23.31	10	92500578	92617671	12	6
ENSG00000143473	KCNH1	potassium voltage-gated channel subfamily H member 1	-0.419736	0.689804		0.71949	0.23592	0.689804	0.00479577	170	14		-0.30529	0.61993	0.876853	-0.419736	26	32		-0.043961	0.51753	0.843081	-0.199989	40	18		1457	120	32634	GeneID:3756	HGNC:6250	1q32.2	1	210856555	211307457	88	13
ENSG00000179387	ELMOD2	ELMO domain containing 2	-0.0661269	0.689804		0.71926	0.23599	0.689804	-0.0661269	460	5		0.39242	0.34737	0.756994	0.0500358	474	11		0.59274	0.27668	0.719101	0.0818434	417	6		44	7	32634	GeneID:255520	HGNC:28111	4q31.1	4	141445312	141474924	399	14
ENSG00000120656	TAF12	TATA-box binding protein associated factor 12	-0.0882733	0.690159		0.71863	0.23618	0.690159	0.141904	101	27		-1.3252	0.90744	0.971431	-0.0882733	437	13		-0.36791	0.64353	0.889477	0.025516	378	32		71	12	32634	GeneID:6883	HGNC:11545	1p35.3	1	28915835	28969597	52	51
ENSG00000137474	MYO7A	myosin VIIA	-0.342925	0.690182		0.47868	0.31608	0.745358	0.0886695	209	12		0.45473	0.32465	0.746181	0.128864	230	15		0.70108	0.24163	0.690182	-0.342925	200	19		282	30	32634	GeneID:4647	HGNC:7606	11q13.5	11	76839310	76926284	182	6
ENSG00000224051	GLTPD1	protein_coding	-0.0285359	0.690186		0.38045	0.3518	0.765718	0.0954063	308	26		0.55894	0.2881	0.721358	-0.0285359	226	33		0.70083	0.2417	0.690186	0.0168869	224	26		12	3	32634	NA	NA	1p36.33	1	1260136	1264277	183	52
ENSG00000140992	PDPK1	3-phosphoinositide dependent protein kinase 1	-0.346688	0.690247		0.49329	0.31091	0.740723	-0.346688	110	69		0.54234	0.29379	0.726233	-0.0630469	173	65		0.70064	0.24176	0.690247	0.0287463	192	49		21	11	32634	GeneID:5170	HGNC:8816	16p13.3	16	2587965	2653189	40	19
ENSG00000162981	FAM84A	protein_coding	-0.274347	0.690272		-0.66966	0.74846	0.931285	-0.274347	614	5		0.68367	0.24709	0.690272	0.312201	597	1		-0.52856	0.70144	0.908175	0.0303433	599	1		23	4	32634	NA	NA	2p24.3	2	14772810	14790933	555	1
ENSG00000197576	HOXA4	homeobox A4	-0.186366	0.690272		0.11111	0.45576	0.823802	-0.186366	353	12		0.68307	0.24728	0.690272	0.0550369	351	4		0.52891	0.29843	0.730709	-0.0155112	331	5		9	2	32634	GeneID:3201	HGNC:5105	7p15.2	7	27168126	27170418	132	21
ENSG00000134057	CCNB1	cyclin B1	-0.155683	0.690272		-0.36799	0.64356	0.897606	-0.155683	485	9		0.68391	0.24701	0.690272	-0.0384833	138	13		0.51851	0.30205	0.732175	0.231645	150	14		33	4	32634	GeneID:891	HGNC:1579	5q13.2	5	68462837	68474072	487	14
ENSG00000267881	CEA	protein_coding	-0.0507601	0.690272		0.36762	0.35658	0.768742	0.0520161	413	35		0.68328	0.24721	0.690272	-0.0507601	136	27		0.63328	0.26328	0.708705	-0.0106422	173	36		121	14	32634	NA	NA	19q13.2	19	42212531	42265190	421	52
ENSG00000160299	PCNT	pericentrin	-0.0221421	0.690272		0.068398	0.47273	0.83173	0.133316	474	9		0.6834	0.24718	0.690272	-0.0221421	172	19		0.45344	0.32512	0.745055	0.239746	374	8		487	35	32634	GeneID:5116	HGNC:16068	21q22.3	21	47744036	47865682	37	36
ENSG00000181240	SLC25A41	solute carrier family 25 member 41	-0.215795	0.690337		0.47291	0.31814	0.746907	-0.215795	197	49		0.51922	0.3018	0.731714	-0.118553	58	60		0.70043	0.24183	0.690337	-0.176406	76	45		27	6	32634	GeneID:284427	HGNC:28533	19p13.3	19	6426048	6433790	127	46
ENSG00000240764	PCDHGC5	protocadherin gamma subfamily C%2C 5	0.0632367	0.690427		0.1114	0.45565	0.823802	0.201922	398	55		0.52803	0.29874	0.729411	0.0632367	377	49		0.70021	0.2419	0.690427	0.28304	342	40		57	12	32634	GeneID:56097	HGNC:8718	5q31.3	5	140868808	140892546	36	91
ENSG00000244607	CCDC13	coiled-coil domain containing 13	-0.523877	0.690557		0.71521	0.23724	0.690557	0.0183477	82	37		-0.19323	0.57661	0.861846	-0.225738	233	35		-0.45316	0.67478	0.899927	-0.523877	211	64		173	17	32634	GeneID:152206	HGNC:26358	3p22.1	3	42734155	42814745	235	4
ENSG00000108651	UTP6	UTP6 small subunit processome component	-0.492791	0.690557		0.71776	0.23645	0.690557	-0.20413	8	37		-2.7578	0.99709	0.998875	-0.287553	61	71		-0.58033	0.71916	0.913681	-0.492791	22	68		108	12	32634	GeneID:55813	HGNC:18279	17q11.2	17	30187923	30228784	413	3
ENSG00000108094	CUL2	cullin 2	-0.36715	0.690557		0.71512	0.23727	0.690557	0.125253	451	7		-0.55418	0.71027	0.910001	-0.0910669	238	9		0.1396	0.44449	0.810316	-0.36715	285	8		190	10	32634	GeneID:8453	HGNC:2552	10p11.21	10	35297479	35379570	517	1
ENSG00000153802	TMPRSS11D	transmembrane serine protease 11D	-0.293154	0.690557		0.71514	0.23726	0.690557	0.00937938	134	18		-0.14202	0.55647	0.854293	-0.188052	183	37		0.51607	0.3029	0.732506	-0.293154	139	24		152	19	32634	GeneID:9407	HGNC:24059	4q13.2	4	68686594	68749750	174	5
ENSG00000163645	FAM194A	protein_coding	-0.196704	0.690557		0.71509	0.23728	0.690557	-0.196704	409	6		0.17662	0.4299	0.798373	-0.0752407	526	9		0.4581	0.32344	0.744241	-0.16088	469	5		107	22	32634	NA	NA	3q25.1	3	150377672	150421758	155	26
ENSG00000004809	SLC22A16	solute carrier family 22 member 16	-0.11924	0.690557		0.716	0.237	0.690557	-0.11924	18	12		0.32797	0.37147	0.766716	0.0862897	373	6		0.49745	0.30944	0.737762	0.0879079	346	16		207	31	32634	GeneID:85413	HGNC:20302	6q21	6	110745890	110797844	230	18
ENSG00000187733	AMY1C	amylase alpha 1C	-0.10363	0.690557		0.71676	0.23676	0.690557	-0.0746384	596	1		-0.6276	0.73487	0.916317	-0.10363	614	4		0.17073	0.43222	0.80395	0.00196259	540	3		1	1	32634	GeneID:278	HGNC:476	1p21.1	1	104293028	104301312	186	12
ENSG00000133275	CSNK1G2	casein kinase 1 gamma 2	-0.100374	0.690557		0.71693	0.23671	0.690557	-0.0757273	126	44		-0.69367	0.75606	0.923366	-0.044274	58	132		0.25823	0.39812	0.783208	-0.100374	76	73		182	18	32634	GeneID:1455	HGNC:2455	19p13.3	19	1941188	1981337	225	58
ENSG00000187860	CCDC157	coiled-coil domain containing 157	-0.0779752	0.690557		0.71516	0.23725	0.690557	-0.0175873	271	22		-1.1083	0.86613	0.95785	-0.0779752	107	62		0.04736	0.48111	0.828284	0.18926	119	37		77	8	32634	GeneID:550631	HGNC:33854	22q12.2	22	30752624	30774647	105	35
ENSG00000103249	CLCN7	chloride voltage-gated channel 7	0.23718	0.690557		0.71541	0.23718	0.690557	0.486293	110	59		0.32676	0.37193	0.766959	0.298824	173	76		0.58793	0.27829	0.719579	0.488504	192	57		200	18	32634	GeneID:1186	HGNC:2025	16p13.3	16	1494935	1525581	40	138
ENSG00000174136	RGMB	repulsive guidance molecule BMP co-receptor b	-0.49088	0.690643		0.49164	0.31149	0.741367	-0.142784	610	1		0.6824	0.24749	0.690643	-0.307225	245	4		0.39356	0.34695	0.757273	-0.49088	431	8		70	11	32634	GeneID:285704	HGNC:26896	5q15	5	98104354	98134347	419	3
ENSG00000180530	NRIP1	nuclear receptor interacting protein 1	-0.301971	0.691025		0.16781	0.43337	0.811587	-0.301971	269	5		0.68135	0.24782	0.691025	-0.0764056	68	3		0.50064	0.30831	0.737762	-0.0734931	108	5		182	23	32634	GeneID:8204	HGNC:8001	21q11.2	21	16333556	16437321	15	3
ENSG00000104413	ESRP1	epithelial splicing regulatory protein 1	-0.221064	0.691025		-1.0105	0.84388	0.958274	-0.221064	43	35		0.68142	0.2478	0.691025	-0.212387	428	8		-0.0479	0.5191	0.843732	-0.19881	99	22		219	14	32634	GeneID:54845	HGNC:25966	8q22.1	8	95653302	95719694	302	7
ENSG00000144057	ST6GAL2	ST6 beta-galactoside alpha-2%2C6-sialyltransferase 2	-0.240186	0.691113		-1.6953	0.95499	0.987749	-0.240186	42	23		0.68114	0.24789	0.691113	-0.180374	121	6		-0.36756	0.6434	0.889418	-0.229422	128	5		312	27	32634	GeneID:84620	HGNC:10861	2q12.2	2	107418056	107503564	196	9
ENSG00000108264	TADA2A	transcriptional adaptor 2A	-0.151599	0.691122		0.7141	0.23758	0.691122	0.0834206	33	34		-1.6441	0.94992	0.985066	-0.151599	393	53		-0.27428	0.60807	0.878369	0.00187558	158	19		193	20	32634	GeneID:6871	HGNC:11531	17q12	17	35766965	35839835	304	28
ENSG00000164438	TLX3	T cell leukemia homeobox 3	-0.114136	0.691122		0.71409	0.23759	0.691122	-0.110719	169	11		0.010931	0.49564	0.828921	0.0731995	87	21		0.35057	0.36296	0.76455	-0.114136	85	10		3	2	32634	GeneID:30012	HGNC:13532	5q35.1	5	170736288	170739138	278	22
ENSG00000090659	CD209	CD209 molecule	-0.567594	0.691171		0.71369	0.23771	0.691171	-0.128459	197	34		-0.4067	0.65789	0.892164	-0.567594	91	116		0.18768	0.42556	0.799264	-0.335706	130	83		27	7	32634	GeneID:30835	HGNC:1641	19p13.2	19	7804879	7812464	127	7
ENSG00000153253	SCN3A	sodium voltage-gated channel alpha subunit 3	-0.488428	0.691171		0.7135	0.23777	0.691171	0.129712	372	7		-2.1977	0.98601	0.996177	-0.488428	341	16		-0.49805	0.69077	0.905422	-0.43332	242	14		278	24	32634	GeneID:6328	HGNC:10590	2q24.3	2	165944032	166060577	197	5
ENSG00000111012	CYP27B1	cytochrome P450 family 27 subfamily B member 1	-0.265577	0.691379		0.71305	0.23791	0.691379	0.457575	385	14		-0.43888	0.66962	0.897403	-0.265577	399	23		-0.41318	0.66026	0.894362	0.0592182	478	29		6	2	32634	GeneID:1594	HGNC:2606	12q14.1	12	58156117	58162769	87	55
ENSG00000184672	RALYL	RALY RNA binding protein like	-0.572315	0.691379		-0.63993	0.73889	0.92823	-0.560561	547	16		0.68046	0.24811	0.691379	-0.119056	596	2		0.018085	0.49279	0.831382	-0.572315	537	8		1672	84	32634	GeneID:138046	HGNC:27036	8q21.2	8	85095022	85834079	242	2
ENSG00000161992	C16orf11	protein_coding	-0.242766	0.691379		-0.59472	0.72399	0.923967	-0.242766	110	130		0.68071	0.24803	0.691379	-0.224685	173	57		0.22077	0.41264	0.791615	-0.18609	192	76		20	7	32634	NA	NA	16p13.3	16	610422	615528	40	31
ENSG00000127720	METTL25	methyltransferase like 25	-0.130883	0.691379		-0.32717	0.62823	0.892068	-0.130883	219	9		0.68036	0.24814	0.691379	-0.00630581	382	2		0.37817	0.35265	0.760517	-0.0793817	298	4		274	12	32634	GeneID:84190	HGNC:26228	12q21.31	12	82752276	82873015	332	8
ENSG00000197872	FAM49A	protein_coding	-0.107803	0.691417		0.44606	0.32778	0.752592	-0.107803	614	1		0.055674	0.4778	0.82046	-0.0673825	422	11		0.6976	0.24271	0.691417	0.0110776	430	5		310	60	32634	NA	NA	2p24.2	2	16730727	16847599	476	6
ENSG00000139914	FITM1	fat storage inducing transmembrane protein 1	0.0663787	0.691495		-1.6424	0.94974	0.986021	0.193652	344	46		0.68011	0.24822	0.691495	0.0663787	362	11		-0.48615	0.68657	0.904178	0.0903382	393	95		2	1	32634	GeneID:161247	HGNC:33714	14q12	14	24600484	24602058	188	39
ENSG00000166133	RPUSD2	RNA pseudouridine synthase domain containing 2	-0.233841	0.691619		0.71253	0.23807	0.691619	-0.094113	66	26		-0.29203	0.61487	0.875037	-0.233841	42	98		-0.040709	0.51624	0.842343	-0.192856	63	84		12	5	32634	GeneID:27079	HGNC:24180	15q15.1	15	40861499	40866659	284	15
ENSG00000185988	PLK5	polo like kinase 5 (inactive)	-0.111203	0.69183		0.71117	0.23849	0.69183	-0.00502016	126	45		-0.043287	0.51726	0.836571	-0.111203	58	98		0.63583	0.26244	0.707824	-0.0658787	76	48		68	10	32634	GeneID:126520	HGNC:27001	19p13.3	19	1524073	1535455	225	55
ENSG00000162769	FLVCR1	FLVCR heme transporter 1	-0.0498528	0.69183		0.71151	0.23839	0.69183	-0.0348343	11	8		0.025448	0.48985	0.826164	-0.0498528	26	29		0.3413	0.36644	0.766732	0.046123	36	13		254	14	32634	GeneID:28982	HGNC:24682	1q32.3	1	213031597	213072705	319	19
ENSG00000170289	CNGB3	cyclic nucleotide gated channel subunit beta 3	-0.113466	0.691863		0.711	0.23854	0.691863	-0.113466	547	5		0.088323	0.46481	0.815752	0.0283938	596	10		0.42124	0.33679	0.751452	-0.0182952	537	2		563	62	32634	GeneID:54714	HGNC:2153	8q21.3	8	87566205	87755903	252	15
ENSG00000110422	HIPK3	homeodomain interacting protein kinase 3	0.24302	0.69197		0.25405	0.39973	0.795218	0.811169	63	14		0.55839	0.28829	0.721455	0.450281	69	17		0.69663	0.24302	0.69197	0.543443	42	15		198	21	32634	GeneID:10114	HGNC:4915	11p13	11	33278218	33378569	166	40
ENSG00000105397	TYK2	tyrosine kinase 2	-0.651404	0.692035		-1.8683	0.96914	0.991356	-0.651404	197	147		0.67913	0.24853	0.692035	0.114536	91	54		-0.43043	0.66656	0.896347	-0.493183	130	130		86	14	32634	GeneID:7297	HGNC:12440	19p13.2	19	10461209	10491352	128	2
ENSG00000109685	WHSC1	protein_coding	-0.238686	0.692067		0.18065	0.42832	0.80937	-0.0719856	14	42		0.67895	0.24858	0.692067	0.105112	33	28		0.48159	0.31505	0.741159	-0.238686	19	31		73	30	32634	NA	NA	4p16.3	4	1873151	1983934	227	22
ENSG00000188501	LCTL	lactase like	-0.0473315	0.692182		-0.089629	0.53571	0.861019	-0.0473315	160	36		0.67873	0.24866	0.692182	0.0476708	181	8		0.33043	0.37054	0.768937	-0.0228636	416	7		50	10	32634	GeneID:197021	HGNC:15583	15q22.31	15	66839517	66858317	107	34
ENSG00000131116	ZNF428	zinc finger protein 428	-0.295263	0.692245		0.086256	0.46563	0.828558	-0.0202939	17	100		0.6784	0.24876	0.692245	-0.129918	22	61		0.13261	0.44725	0.81118	-0.295263	16	96		22	5	32634	GeneID:126299	HGNC:20804	19q13.31	19	44111371	44124026	421	12
ENSG00000188626	GOLGA8M	golgin A8 family member M	-0.0878222	0.692246		0.70982	0.23891	0.692246	-0.0878222	202	5		-0.26337	0.60387	0.871756	-0.0361856	532	3		-0.93433	0.82493	0.94786	-0.0533224	190	20		65	5	32634	GeneID:653720	HGNC:44404	15q13.1	15	28947100	28983530	205	16
ENSG00000167105	TMEM92	transmembrane protein 92	-0.0776959	0.692286		0.70905	0.23915	0.692286	0.0634028	203	11		-0.15474	0.56149	0.85661	-0.0776959	350	32		0.31877	0.37495	0.771696	0.0766865	353	22		33	12	32634	GeneID:162461	HGNC:26579	17q21.33	17	48348767	48358844	142	55
ENSG00000170043	TRAPPC1	trafficking protein particle complex 1	-0.0576313	0.692286		0.70919	0.2391	0.692286	-0.0186432	214	44		-0.78307	0.78321	0.932966	0.0424127	53	113		0.19913	0.42108	0.797197	-0.0576313	48	83		4	2	32634	GeneID:58485	HGNC:19894	17p13.1	17	7833663	7835441	47	93
ENSG00000134538	SLCO1B1	solute carrier organic anion transporter family member 1B1	-0.0419209	0.692377		0.70882	0.23922	0.692377	0.0208797	555	6		-0.54374	0.70669	0.908549	-0.0419209	348	21		0.16294	0.43528	0.805349	0.00268003	466	14		458	32	32634	GeneID:10599	HGNC:10959	12p12.1	12	21284136	21392180	351	23
ENSG00000007392	LUC7L	LUC7 like	0.0802395	0.692439		0.70861	0.23928	0.692439	0.183563	110	60		0.18863	0.42519	0.797064	0.0802395	173	84		0.43517	0.33172	0.746856	0.162361	192	69		78	13	32634	GeneID:55692	HGNC:6723	16p13.3	16	238968	279462	40	126
ENSG00000134256	CD101	CD101 molecule	-0.360311	0.692446		-0.64977	0.74208	0.930002	-0.360311	175	46		0.67799	0.24889	0.692446	-0.287232	294	6		0.29311	0.38472	0.777258	-0.175156	365	11		97	20	32634	GeneID:9398	HGNC:5949	1p13.1	1	117544382	117579167	93	9
ENSG00000110906	KCTD10	potassium channel tetramerization domain containing 10	-0.316072	0.692446		0.22736	0.41007	0.801844	0.0221087	482	16		0.67706	0.24918	0.692446	-0.00350024	16	30		-0.21644	0.58568	0.868142	-0.316072	38	41		118	9	32634	GeneID:83892	HGNC:23236	12q24.11	12	109886461	109915349	57	17
ENSG00000154265	ABCA5	ATP binding cassette subfamily A member 5	-0.0555171	0.692446		-0.41539	0.66107	0.902878	-0.0322314	613	5		0.67768	0.24899	0.692446	-0.0555171	530	2		-0.069594	0.52774	0.847631	-0.0113278	559	3		193	18	32634	GeneID:23461	HGNC:35	17q24.3	17	67240452	67323385	30	38
ENSG00000167740	CYB5D2	cytochrome b5 domain containing 2	-0.0361478	0.692446		-0.39736	0.65445	0.901122	-0.0361478	84	75		0.67709	0.24917	0.692446	0.233511	67	33		0.47563	0.31717	0.741159	0.145122	135	32		136	14	32634	GeneID:124936	HGNC:28471	17p13.2	17	4046462	4090605	47	100
ENSG00000114853	ZBTB47	zinc finger and BTB domain containing 47	0.0113716	0.692446		0.12116	0.45178	0.820928	0.248107	82	55		0.67732	0.2491	0.692446	0.0113716	233	13		-0.057982	0.52312	0.845999	0.238871	211	53		33	7	32634	GeneID:92999	HGNC:26955	3p22.1	3	42695176	42709072	235	19
ENSG00000140525	FANCI	FA complementation group I	-0.222695	0.692545		0.70789	0.23951	0.692545	0.207035	238	12		-1.508	0.93422	0.980307	-0.222695	556	19		-0.48441	0.68595	0.9038	-0.190464	441	14		134	9	32634	GeneID:55215	HGNC:25568	15q26.1	15	89787180	89860492	261	19
ENSG00000180155	LYNX1	Ly6/neurotoxin 1	0.158865	0.692545		0.7083	0.23938	0.692545	0.304849	16	26		-1.1403	0.87291	0.960072	0.251332	63	87		-0.69428	0.75625	0.925799	0.158865	20	71		47	9	32634	GeneID:66004	HGNC:29604	8q24.3	8	143845752	143859640	134	92
ENSG00000243710	WDR65	protein_coding	-0.237816	0.692753		-1.0565	0.85462	0.960784	-0.237816	10	84		0.67581	0.24958	0.692753	-0.044045	10	36		-0.14686	0.55838	0.859925	0.0146726	9	62		317	30	32634	NA	NA	1p34.2	1	43637820	43720029	138	31
ENSG00000140750	ARHGAP17	Rho GTPase activating protein 17	-0.112198	0.692753		0.060435	0.4759	0.833599	-0.112198	368	22		0.67603	0.24951	0.692753	0.371344	242	19		0.62808	0.26497	0.709571	0.119465	240	20		172	14	32634	GeneID:55114	HGNC:18239	16p12.1	16	24930706	25026987	124	35
ENSG00000178202	KDELC2	protein_coding	-0.0358604	0.692753		0.3725	0.35476	0.767754	-0.0202534	452	8		0.67642	0.24939	0.692753	-0.0358604	120	4		0.023569	0.4906	0.830889	0.169635	402	6		44	7	32634	NA	NA	11q22.3	11	108342832	108369159	452	14
ENSG00000128271	ADORA2A	adenosine A2a receptor	-0.433258	0.69276		-0.89656	0.81502	0.951213	-0.433258	217	43		0.6755	0.24968	0.69276	0.0696439	318	11		-0.020009	0.50798	0.8379	-0.0718384	347	33		62	15	32634	GeneID:135	HGNC:263	22q11.23	22	24813847	24838328	192	7
ENSG00000176239	OR51B6	olfactory receptor family 51 subfamily B member 6	-0.197054	0.69276		-1.5684	0.9416	0.983635	-0.18665	408	80		0.67559	0.24965	0.69276	-0.109436	123	57		-0.38732	0.65074	0.891336	-0.197054	145	114		19	3	32634	GeneID:390058	HGNC:19600	11p15.4	11	5372738	5373676	141	51
ENSG00000205809	KLRC2	killer cell lectin like receptor C2	-0.449599	0.692822		0.65923	0.25487	0.705113	-0.449599	432	10		0.55015	0.29111	0.724619	-0.186847	165	32		0.6923	0.24438	0.692822	-0.243465	398	9		16	4	32634	GeneID:3822	HGNC:6375	12p13.2	12	10579453	10594899	70	12
ENSG00000149716	ORAOV1	protein_coding	-0.127571	0.692822		0.11363	0.45477	0.823386	0.0858507	152	53		0.58848	0.2781	0.713782	-0.0258148	217	60		0.6929	0.24419	0.692822	-0.127571	244	40		43	9	32634	NA	NA	11q13.3	11	69467844	69490184	411	21
ENSG00000158042	MRPL17	mitochondrial ribosomal protein L17	-0.0367276	0.692822		0.68922	0.24534	0.698439	0.180269	408	19		0.027519	0.48902	0.825714	-0.0367276	123	92		0.69221	0.2444	0.692822	0.161569	145	57		14	2	32634	GeneID:63875	HGNC:14053	11p15.4	11	6702013	6704632	141	103
ENSG00000019485	PRDM11	PR/SET domain 11	-0.0300889	0.692822		0.67182	0.25085	0.703165	0.0285236	350	31		0.24919	0.40161	0.781869	-0.0300889	15	38		0.69425	0.24376	0.692822	-0.019861	120	24		301	32	32634	GeneID:56981	HGNC:13996	11p11.2	11	45115564	45247734	137	31
ENSG00000160961	ZNF333	zinc finger protein 333	0.000606418	0.692822		0.697	0.2429	0.695806	0.144285	94	43		0.28256	0.38876	0.777073	0.000606418	79	89		0.69312	0.24412	0.692822	0.0212884	311	22		165	21	32634	GeneID:84449	HGNC:15624	19p13.12	19	14800613	14844558	147	113
ENSG00000064787	BCAS1	brain enriched myelin associated protein 1	0.24448	0.692822		0.36955	0.35586	0.768058	0.605496	346	5		0.42604	0.33504	0.752547	0.412286	455	8		0.69197	0.24448	0.692822	0.736134	287	8		606	58	32634	GeneID:8537	HGNC:974	20q13.2	20	52553316	52687304	73	43
ENSG00000187048	CYP4A11	cytochrome P450 family 4 subfamily A member 11	-0.279318	0.692897		-1.2657	0.8972	0.970488	-0.193304	339	26		0.67455	0.24998	0.692897	-0.197068	216	8		-0.18824	0.57466	0.86496	-0.279318	295	15		34	4	32634	GeneID:1579	HGNC:2642	1p33	1	47394849	47407156	404	9
ENSG00000128891	C15orf57	protein_coding	-0.271436	0.692897		0.21274	0.41577	0.804229	-0.271436	66	51		0.67487	0.24988	0.692897	-0.0837927	42	60		0.35414	0.36162	0.764142	-0.228174	63	70		99	9	32634	NA	NA	15q15.1	15	40820882	40857256	284	11
ENSG00000130775	THEMIS2	thymocyte selection associated family member 2	-0.131001	0.692897		0.23216	0.40821	0.801576	-0.131001	101	42		0.67448	0.25	0.692897	-0.0204133	374	16		0.59651	0.27542	0.717807	0.226349	378	12		52	10	32634	GeneID:9473	HGNC:16839	1p35.3	1	28199055	28213196	52	47
ENSG00000086065	CHMP5	charged multivesicular body protein 5	-0.49405	0.692967		-0.020041	0.50799	0.847242	-0.49405	130	46		0.67406	0.25014	0.692967	-0.227692	140	30		0.53329	0.29692	0.729995	-0.369117	216	34		19	4	32634	GeneID:51510	HGNC:26942	9p13.3	9	33264940	33281977	64	10
ENSG00000132394	EEFSEC	eukaryotic elongation factor%2C selenocysteine-tRNA specific	-0.465246	0.692967		-1.0959	0.86343	0.962232	-0.465246	347	33		0.67393	0.25018	0.692967	-0.111717	96	13		-0.55515	0.7106	0.911283	-0.251158	129	33		482	24	32634	GeneID:60678	HGNC:24614	3q21.3	3	127872297	128127485	474	1
ENSG00000168495	POLR3D	RNA polymerase III subunit D	-0.399362	0.692967		-0.51711	0.69746	0.915867	-0.399362	31	38		0.67395	0.25017	0.692967	0.0334801	30	18		0.19862	0.42128	0.797211	0.102044	21	30		26	6	32634	GeneID:661	HGNC:1080	8p21.3	8	22102617	22112113	256	11
ENSG00000145386	CCNA2	cyclin A2	-0.0903137	0.692967		0.14535	0.44222	0.817111	-0.0903137	163	17		0.67419	0.2501	0.692967	-0.00407439	289	14		0.64864	0.25829	0.704378	0.00264046	364	14		17	5	32634	GeneID:890	HGNC:1578	4q27	4	122737599	122745087	7	16
ENSG00000176153	GPX2	glutathione peroxidase 2	-0.28946	0.693045		0.30253	0.38112	0.785505	0.00297022	306	15		0.54394	0.29324	0.725553	0.215873	147	9		0.69017	0.24504	0.693045	-0.28946	397	8		10	3	32634	GeneID:2877	HGNC:4554	14q23.3	14	65405870	65409531	71	11
ENSG00000105671	DDX49	DEAD-box helicase 49	-0.287681	0.693045		0.54586	0.29258	0.729439	-0.287681	57	52		0.48671	0.31323	0.739806	0.0338834	79	77		0.69091	0.24481	0.693045	0.00680506	147	52		25	8	32634	GeneID:54555	HGNC:18684	19p13.11	19	19030484	19039436	147	30
ENSG00000188488	SERPINA5	serpin family A member 5	-0.283655	0.693045		0.4349	0.33182	0.75336	-0.282795	422	20		0.38155	0.3514	0.758612	-0.177331	339	15		0.68909	0.24538	0.693045	-0.283655	383	15		181	22	32634	GeneID:5104	HGNC:8723	14q32.13	14	95027779	95059457	162	14
ENSG00000163463	KRTCAP2	keratinocyte associated protein 2	-0.200856	0.693045		0.39968	0.3447	0.760718	-0.0573033	28	83		0.63613	0.26235	0.70203	-0.200856	17	68		0.68961	0.24522	0.693045	-0.032325	13	65		11	3	32634	GeneID:200185	HGNC:28942	1q22	1	155141884	155145951	203	30
ENSG00000150753	CCT5	chaperonin containing TCP1 subunit 5	-0.128851	0.693045		0.66407	0.25332	0.704772	-0.128851	316	6		0.41975	0.33733	0.753107	0.149549	467	5		0.68927	0.24533	0.693045	0.333002	386	4		80	4	32634	GeneID:22948	HGNC:1618	5p15.2	5	10250033	10266524	352	14
ENSG00000100034	PPM1F	protein phosphatase%2C Mg2+/Mn2+ dependent 1F	-0.0762786	0.693045		0.20591	0.41843	0.80519	-0.0762786	366	7		0.57537	0.28252	0.716172	0.0317869	133	26		0.6907	0.24488	0.693045	0.0680869	347	16		86	12	32634	GeneID:9647	HGNC:19388	22q11.22	22	22273793	22307209	192	49
ENSG00000258790	KIAA0391	protein_coding	-0.0677056	0.693045		0.33772	0.36779	0.776346	0.123999	231	16		0.54191	0.29394	0.726233	-0.0677056	469	3		0.69117	0.24473	0.693045	-0.00301138	250	13		609	38	32634	NA	NA	14q13.2	14	35591755	35786680	397	19
ENSG00000170802	FOXN2	forkhead box N2	-0.0494986	0.693045		0.46201	0.32204	0.747335	-0.0494986	225	7		0.6391	0.26138	0.700586	0.377308	102	9		0.68958	0.24523	0.693045	0.277794	88	8		205	20	32634	GeneID:3344	HGNC:5281	2p16.3	2	48541776	48606433	32	16
ENSG00000140332	TLE3	TLE family member 3%2C transcriptional corepressor	-0.0595491	0.693164		0.15952	0.43663	0.813759	0.144518	49	17		0.67357	0.25029	0.693164	-0.00977835	5	13		0.24933	0.40155	0.784763	-0.0595491	8	16		145	24	32634	GeneID:7090	HGNC:11839	15q23	15	70340129	70390515	200	16
ENSG00000143921	ABCG8	ATP binding cassette subfamily G member 8	-0.234118	0.693168		-0.020352	0.50812	0.847242	-0.0177993	180	21		0.67345	0.25033	0.693168	-0.234118	531	4		0.62196	0.26698	0.71102	-0.10767	338	6		292	15	32634	GeneID:64241	HGNC:13887	2p21	2	44066103	44105605	275	5
ENSG00000162849	KIF26B	kinesin family member 26B	-0.210699	0.693193		-1.1788	0.88076	0.966013	-0.00905988	424	32		0.67284	0.25052	0.693193	-0.210699	322	9		0.18862	0.4252	0.798839	0.173458	232	12		2193	268	32634	GeneID:55083	HGNC:25484	1q44	1	245318287	245872733	259	33
ENSG00000153790	C7orf31	chromosome 7 open reading frame 31	-0.180844	0.693193		-0.25944	0.60235	0.883374	-0.180844	234	15		0.67275	0.25055	0.693193	0.00400724	211	9		0.52416	0.30008	0.731414	-0.0736197	170	13		223	18	32634	GeneID:136895	HGNC:21722	7p15.3	7	25174316	25219975	132	22
ENSG00000180263	FGD6	FYVE%2C RhoGEF and PH domain containing 6	-0.0204465	0.693193		-0.90479	0.81721	0.952446	-0.0204465	487	20		0.67258	0.25061	0.693193	0.29347	404	13		-0.00175	0.5007	0.834834	0.121501	412	13		457	40	32634	GeneID:55785	HGNC:21740	12q22	12	95470525	95611258	330	15
ENSG00000198440	ZNF583	zinc finger protein 583	0.00586897	0.693193		0.65489	0.25627	0.705182	0.149454	70	44		0.67301	0.25047	0.693193	0.00586897	252	59		0.25908	0.39779	0.783112	0.160928	100	74		77	11	32634	GeneID:147949	HGNC:26427	19q13.43	19	56909335	56947404	458	106
ENSG00000059915	PSD	pleckstrin and Sec7 domain containing	-0.0888477	0.693258		0.70648	0.23995	0.693258	-0.0888477	15	24		0.29461	0.38415	0.7754	0.0759272	114	39		0.23638	0.40657	0.788315	-0.0775006	69	28		24	9	32634	GeneID:5662	HGNC:9507	10q24.32	10	104162376	104181296	81	57
ENSG00000187513	GJA4	gap junction protein alpha 4	0.229711	0.693258		0.70667	0.23989	0.693258	0.780834	60	30		-1.0277	0.84795	0.953225	0.229711	39	71		-0.18281	0.57253	0.863832	0.692877	27	61		11	3	32634	GeneID:2701	HGNC:4278	1p34.3	1	35258599	35261348	108	49
ENSG00000182898	TCHHL1	trichohyalin like 1	-0.159199	0.693308		0.34266	0.36593	0.776149	-0.159199	28	85		0.59489	0.27596	0.712765	-0.0917274	17	70		0.68749	0.24589	0.693308	-0.0843268	13	66		2	1	32634	GeneID:126637	HGNC:31796	1q21.3	1	152056620	152061540	18	33
ENSG00000197977	ELOVL2	ELOVL fatty acid elongase 2	-0.371074	0.693373		0.20874	0.41732	0.804976	-0.2924	192	14		0.67196	0.2508	0.693373	-0.117297	314	15		0.5614	0.28726	0.724187	-0.371074	375	18		124	12	32634	GeneID:54898	HGNC:14416	6p24.2	6	10980992	11044547	84	7
ENSG00000159921	GNE	glucosamine (UDP-N-acetyl)-2-epimerase/N-acetylmannosamine kinase	0.143958	0.693377		0.70622	0.24003	0.693377	0.755835	510	4		-0.14561	0.55789	0.854777	0.143958	140	59		0.15931	0.43671	0.805627	0.250104	216	50		170	17	32634	GeneID:10020	HGNC:23657	9p13.3	9	36214438	36277053	262	47
ENSG00000178974	FBXO34	F-box protein 34	-0.169612	0.69338		-1.4019	0.91953	0.976449	-0.147979	414	17		0.6717	0.25089	0.69338	-0.169612	194	19		-0.0082273	0.50328	0.835817	-0.100268	534	11		228	12	32634	GeneID:55030	HGNC:20201	14q22.3	14	55738021	55828636	3	18
ENSG00000186265	BTLA	B and T lymphocyte associated	-0.48557	0.693673		0.70564	0.24021	0.693673	-0.149481	228	18		-2.511	0.99398	0.998174	-0.249861	365	25		-1.4992	0.93309	0.979958	-0.48557	194	42		47	7	32634	GeneID:151888	HGNC:21087	3q13.2	3	112182815	112218408	100	4
ENSG00000087502	ERGIC2	ERGIC and golgi 2	0.176302	0.693698		-0.16718	0.56639	0.870814	0.176302	173	25		0.67077	0.25118	0.693698	0.20785	11	9		0.56475	0.28612	0.724187	0.202871	35	13		84	11	32634	GeneID:51290	HGNC:30208	12p11.22	12	29490285	29534122	410	31
ENSG00000072364	AFF4	AF4/FMR2 family member 4	-0.0482402	0.693871		-0.5411	0.70578	0.919077	0.0506507	56	37		0.67035	0.25132	0.693871	0.156723	496	11		-0.82982	0.79668	0.937703	-0.0482402	228	40		198	13	32634	GeneID:27125	HGNC:17869	5q31.1	5	132211071	132299326	300	36
ENSG00000137261	KIAA0319	KIAA0319	-0.518534	0.69394		0.70508	0.24038	0.69394	-0.518534	168	34		0.1895	0.42485	0.796967	-0.054118	157	38		0.44273	0.32898	0.746499	-0.381118	118	39		380	45	32634	GeneID:9856	HGNC:21580	6p22.3	6	24544332	24646383	146	4
ENSG00000189320	FAM180A	family with sequence similarity 180 member A	-0.321214	0.69394		0.70509	0.24038	0.69394	0.0899468	90	14		-0.054952	0.52191	0.837565	-0.321214	197	22		0.61089	0.27064	0.713763	-0.252805	124	15		59	12	32634	GeneID:389558	HGNC:33773	7q33	7	135413096	135433594	19	9
ENSG00000120949	TNFRSF8	TNF receptor superfamily member 8	0.00642788	0.693956		0.54049	0.29443	0.730366	0.127603	310	22		0.54235	0.29379	0.726233	0.00642788	50	24		0.68595	0.24637	0.693956	0.158507	78	21		199	35	32634	GeneID:943	HGNC:11923	1p36.22	1	12123434	12204264	92	54
ENSG00000165699	TSC1	TSC complex subunit 1	-0.489352	0.694085		0.70428	0.24063	0.694085	0.329131	113	36		-0.85387	0.80341	0.938657	0.371599	424	11		-1.3255	0.9075	0.971682	-0.489352	171	85		108	14	32634	GeneID:7248	HGNC:12362	9q34.13	9	135766735	135820020	28	3
ENSG00000213563	C8orf82	chromosome 8 open reading frame 82	-0.0421018	0.694085		0.70396	0.24073	0.694085	-0.0333772	16	27		-0.91295	0.81937	0.943686	-0.0167695	63	81		-0.52157	0.69902	0.907673	-0.0421018	20	65		3	1	32634	GeneID:414919	HGNC:33826	8q24.3	8	145751117	145754516	134	61
ENSG00000130948	HSD17B3	hydroxysteroid 17-beta dehydrogenase 3	-0.132093	0.694375		-1.0021	0.84185	0.957306	-0.132093	48	41		0.66954	0.25158	0.694375	-0.0692458	457	19		0.059499	0.47628	0.826007	-0.0107046	151	23		181	23	32634	GeneID:3293	HGNC:5212	9q22.32	9	98997588	99064434	13	18
ENSG00000088881	EBF4	EBF family member 4	0.128607	0.694433		-0.16888	0.56706	0.870866	0.215268	81	52		0.66934	0.25164	0.694433	0.128607	74	40		0.45726	0.32374	0.744407	0.131876	97	41		179	23	32634	GeneID:57593	HGNC:29278	20p13	20	2673524	2740753	80	92
ENSG00000198042	MAK16	MAK16 homolog	-0.137898	0.694464		-0.71854	0.76379	0.936869	-0.137898	264	12		0.66919	0.25169	0.694464	0.0903579	368	13		-0.0049336	0.50197	0.835378	0.137964	269	12		50	7	32634	GeneID:84549	HGNC:13703	8p12	8	33342268	33358778	106	15
ENSG00000122705	CLTA	clathrin light chain A	0.0164489	0.694474		0.70299	0.24103	0.694474	0.0180487	510	5		-0.30957	0.62156	0.877666	0.0164489	140	67		0.15819	0.43716	0.805885	0.113955	216	51		320	30	32634	GeneID:1211	HGNC:2090	9p13.3	9	36190853	36304778	262	37
ENSG00000010030	ETV7	ETS variant transcription factor 7	-0.0726695	0.694513		0.70279	0.24109	0.694513	0.263108	158	26		-1.6584	0.95138	0.985428	-0.0726695	82	80		-0.89	0.81327	0.943857	0.03449	61	70		137	32	32634	GeneID:51513	HGNC:18160	6p21.31	6	36322419	36356164	358	31
ENSG00000162066	AMDHD2	amidohydrolase domain containing 2	0.146723	0.694513		0.70258	0.24116	0.694513	0.207521	110	61		0.41633	0.33859	0.753107	0.146723	173	73		0.46735	0.32013	0.742492	0.302677	192	65		10	6	32634	GeneID:51005	HGNC:24262	16p13.3	16	2570358	2581423	40	132
ENSG00000165672	PRDX3	peroxiredoxin 3	-0.0274368	0.694689		0.70227	0.24126	0.694689	0.0417487	393	9		0.33537	0.36867	0.766465	-0.0274368	473	6		0.61716	0.26856	0.712052	0.0163203	508	3		18	4	32634	GeneID:10935	HGNC:9354	10q26.11	10	120927215	120938345	148	34
ENSG00000172005	MAL	mal%2C T cell differentiation protein	0.24782	0.69471		0.60118	0.27386	0.715956	0.680838	374	13		0.24567	0.40297	0.782155	0.635363	490	7		0.68136	0.24782	0.69471	1.14642	467	6		25	8	32634	GeneID:4118	HGNC:6817	2q11.1	2	95691422	95719737	398	34
ENSG00000106263	EIF3B	eukaryotic translation initiation factor 3 subunit B	-0.39502	0.694777		0.1537	0.43892	0.815535	-0.39502	165	20		0.66789	0.2521	0.694777	-0.0866747	167	23		0.60728	0.27183	0.714481	-0.29486	197	17		89	10	32634	GeneID:8662	HGNC:3280	7p22.3	7	2393721	2420380	58	7
ENSG00000076555	ACACB	acetyl-CoA carboxylase beta	-0.265861	0.694777		-0.32303	0.62666	0.891906	-0.265861	482	23		0.66749	0.25223	0.694777	0.152016	16	31		-0.0042828	0.50171	0.835301	0.10615	38	33		505	54	32634	GeneID:32	HGNC:85	12q24.11	12	109554400	109706031	57	28
ENSG00000204640	NMS	neuromedin S	-0.21148	0.694777		-0.82065	0.79408	0.94468	-0.21148	73	41		0.66754	0.25221	0.694777	-0.137512	243	12		0.24134	0.40465	0.78675	-0.179428	72	27		51	4	32634	GeneID:129521	HGNC:32203	2q11.2	2	101086944	101099742	281	16
ENSG00000119771	KLHL29	kelch like family member 29	-0.0803397	0.694777		-0.0068601	0.50274	0.845867	-0.0803397	391	10		0.66834	0.25196	0.694777	-0.0703046	357	14		0.41158	0.34032	0.754535	0.117536	363	11		1203	134	32634	GeneID:114818	HGNC:29404	2p24.1	2	23608088	23931481	86	16
ENSG00000215251	FASTKD5	FAST kinase domains 5	-0.00779806	0.694777		-0.46672	0.67965	0.908655	0.070181	81	61		0.66838	0.25194	0.694777	0.0261475	74	41		0.20113	0.4203	0.796737	-0.00779806	97	55		34	8	32634	GeneID:60493	HGNC:25790	20p13	20	3127165	3140543	80	71
ENSG00000197063	MAFG	MAF bZIP transcription factor G	0.2522	0.694777		0.23635	0.40658	0.800693	0.284069	447	44		0.66758	0.2522	0.694777	0.433794	337	28		0.54629	0.29243	0.72742	0.514499	336	38		3	2	32634	GeneID:4097	HGNC:6781	17q25.3	17	79876146	79885590	214	54
ENSG00000169972	PUSL1	pseudouridine synthase like 1	-0.0416884	0.694784		-1.2445	0.89333	0.969954	0.100055	308	69		0.66724	0.25231	0.694784	-0.0416884	226	29		-0.19816	0.57854	0.866102	-0.0345382	224	51		3	2	32634	GeneID:126789	HGNC:26914	1p36.33	1	1243947	1247057	183	47
ENSG00000165322	ARHGAP12	Rho GTPase activating protein 12	0.0469625	0.694784		-0.12158	0.54839	0.864828	0.0469625	91	20		0.66728	0.2523	0.694784	0.118353	154	12		0.01787	0.49287	0.831382	0.0955283	67	22		220	16	32634	GeneID:94134	HGNC:16348	10p11.22	10	32094365	32217742	522	6
ENSG00000120800	UTP20	UTP20 small subunit processome component	-0.386082	0.694928		0.032855	0.48689	0.839516	-0.386082	309	9		0.66683	0.25244	0.694928	0.0702086	395	5		0.47508	0.31737	0.741159	-0.185655	405	7		245	24	32634	GeneID:27340	HGNC:17897	12q23.2	12	101673887	101780394	45	4
ENSG00000188869	TMC3	transmembrane channel like 3	-0.481577	0.694965		-0.60945	0.72889	0.925831	-0.481577	317	20		0.66641	0.25257	0.694965	-0.135668	599	1		0.22695	0.41023	0.790534	-0.35927	180	33		151	15	32634	GeneID:342125	HGNC:22995	15q25.1	15	81623558	81666554	443	2
ENSG00000145016	KIAA0226	protein_coding	-0.0210718	0.695002		0.51798	0.30224	0.734572	-0.0210718	242	11		0.36939	0.35592	0.760615	0.0219034	307	17		0.68016	0.2482	0.695002	0.100853	178	9		157	11	32634	NA	NA	3q29	3	197398264	197476598	266	35
ENSG00000205922	ONECUT3	one cut homeobox 3	0.0339349	0.695002		0.3696	0.35584	0.768058	0.202498	126	54		0.41038	0.34076	0.753618	0.0339349	58	67		0.67947	0.24842	0.695002	0.103923	76	46		75	18	32634	GeneID:390874	HGNC:13399	19p13.3	19	1752372	1780987	225	91
ENSG00000163710	PCOLCE2	procollagen C-endopeptidase enhancer 2	-0.480644	0.695008		0.70096	0.24166	0.695008	-0.480644	401	9		-0.10364	0.54127	0.84702	-0.165419	93	24		0.29043	0.38574	0.778084	-0.153932	142	8		212	33	32634	GeneID:26577	HGNC:8739	3q23	3	142534764	142608045	156	4
ENSG00000108592	FTSJ3	FtsJ RNA 2'-O-methyltransferase 3	-0.127845	0.695008		0.70084	0.2417	0.695008	0.0316648	109	36		-0.12843	0.55109	0.851938	-0.127845	186	40		0.32513	0.37254	0.769661	-0.0665303	82	36		23	4	32634	GeneID:117246	HGNC:17136	17q23.3	17	61896793	61907372	357	17
ENSG00000173253	DMRT2	doublesex and mab-3 related transcription factor 2	-0.109523	0.695008		0.70127	0.24157	0.695008	0.0175654	201	8		0.14819	0.4411	0.803182	-0.109523	315	12		0.35853	0.35997	0.763268	0.0397871	209	9		37	9	32634	GeneID:10655	HGNC:2935	9p24.3	9	1050354	1057552	143	16
ENSG00000172689	MS4A10	membrane spanning 4-domains A10	-0.0827283	0.695008		0.70106	0.24163	0.695008	-0.0168895	64	39		-0.87647	0.80961	0.940589	-0.0422947	110	106		0.11562	0.45398	0.813015	-0.0827283	84	59		55	9	32634	GeneID:341116	HGNC:13368	11q12.2	11	60552821	60568778	219	62
ENSG00000171560	FGA	fibrinogen alpha chain	-0.0614678	0.695008		0.70088	0.24169	0.695008	-0.0614678	78	15		-0.099044	0.53945	0.845775	0.0925041	250	20		0.48574	0.31358	0.740828	0.198433	106	20		10	5	32634	GeneID:2243	HGNC:3661	4q31.3	4	155504278	155511918	414	15
ENSG00000141756	FKBP10	FKBP prolyl isomerase 10	-0.221415	0.695014		0.69952	0.24211	0.695014	-0.221415	32	80		0.30315	0.38089	0.772956	0.000848876	115	91		0.6627	0.25376	0.699883	0.104057	132	91		22	5	32634	GeneID:60681	HGNC:18169	17q21.2	17	39968932	39979465	131	55
ENSG00000127337	YEATS4	YEATS domain containing 4	-0.0723452	0.695014		0.70019	0.2419	0.695014	-0.0723452	260	12		-0.44522	0.67192	0.898535	0.119512	384	17		0.32463	0.37273	0.769787	-0.0600246	275	11		128	12	32634	GeneID:8089	HGNC:24859	12q15	12	69753483	69784576	133	18
ENSG00000135837	CEP350	centrosomal protein 350	0.0309119	0.695014		0.70022	0.2419	0.695014	0.148633	436	9		0.072851	0.47096	0.818433	0.0309119	4	24		0.33828	0.36757	0.767539	0.237856	3	19		408	24	32634	GeneID:9857	HGNC:24238	1q25.2	1	179923873	180084015	62	43
ENSG00000124181	PLCG1	phospholipase C gamma 1	0.0778619	0.695014		0.69959	0.24209	0.695014	0.131421	253	13		-0.21039	0.58332	0.863481	0.279626	407	6		-0.094307	0.53757	0.851573	0.0778619	221	28		68	18	32634	GeneID:5335	HGNC:9065	20q12	20	39765600	39811629	447	34
ENSG00000213918	DNASE1	deoxyribonuclease 1	0.0848866	0.695014		0.6996	0.24209	0.695014	0.217996	110	62		-0.32945	0.62909	0.881007	0.0848866	173	111		0.44348	0.32871	0.746499	0.128183	249	23		180	17	32634	GeneID:1773	HGNC:2956	16p13.3	16	3661729	3730144	201	47
ENSG00000105287	PRKD2	protein kinase D2	0.0248224	0.695107		0.69916	0.24222	0.695107	0.508111	17	69		-0.92499	0.82251	0.945335	0.0248224	22	145		-0.19771	0.57836	0.866102	0.0927533	16	116		92	15	32634	GeneID:25865	HGNC:17293	19q13.32	19	47177532	47220384	221	92
ENSG00000154473	BUB3	BUB3 mitotic checkpoint protein	-0.466368	0.695189		-0.66697	0.7476	0.930688	-0.163232	254	31		0.66604	0.25269	0.695189	-0.466368	441	4		-0.50055	0.69166	0.905487	-0.265023	462	26		17	2	32634	GeneID:9184	HGNC:1151	10q26.13	10	124913793	124924886	268	6
ENSG00000111186	WNT5B	Wnt family member 5B	-0.250399	0.6954		0.69859	0.2424	0.6954	0.102859	470	4		-0.62956	0.73551	0.916695	-0.0113417	99	28		-0.49091	0.68825	0.904635	-0.250399	143	23		498	113	32634	GeneID:81029	HGNC:16265	12p13.33	12	1639057	1756409	415	11
ENSG00000120549	KIAA1217	KIAA1217	-0.188666	0.6954		0.69866	0.24238	0.6954	0.354838	360	8		-0.0079879	0.50319	0.831915	-0.188666	75	20		0.55202	0.29047	0.726195	0.249386	133	14		2511	237	32634	GeneID:56243	HGNC:25428	10p12.2	10	23983675	24836772	78	12
ENSG00000127952	STYXL1	serine/threonine/tyrosine interacting like 1	-0.21151	0.695575		-2.0073	0.97764	0.992548	-0.163969	213	55		0.66533	0.25292	0.695575	-0.101007	117	17		-0.95887	0.83119	0.950128	-0.21151	207	31		117	17	32634	GeneID:51657	HGNC:18165	7q11.23	7	75625656	75677322	110	20
ENSG00000246922	UBAP1L	ubiquitin associated protein 1 like	-0.0268685	0.695575		0.12399	0.45066	0.820928	-0.000813171	160	26		0.66496	0.25304	0.695575	-0.0268685	89	22		0.38971	0.34838	0.757906	0.0970723	203	26		19	6	32634	GeneID:390595	HGNC:40028	15q22.31	15	65385338	65407535	107	39
ENSG00000122756	CNTFR	ciliary neurotrophic factor receptor	-0.000491652	0.695575		0.2057	0.41851	0.80519	0.049852	130	35		0.66452	0.25318	0.695575	-0.000491652	140	31		0.26227	0.39656	0.783112	0.109198	216	45		111	17	32634	GeneID:1271	HGNC:2170	9p13.3	9	34551430	34590121	64	41
ENSG00000186918	ZNF395	zinc finger protein 395	0.109231	0.695575		-0.1837	0.57288	0.87277	0.325964	26	33		0.66457	0.25316	0.695575	0.125819	368	14		0.37163	0.35508	0.761454	0.109231	159	20		61	10	32634	GeneID:55893	HGNC:18737	8p21.1	8	28203102	28260218	218	28
ENSG00000001036	FUCA2	alpha-L-fucosidase 2	0.206488	0.695575		0.13021	0.4482	0.819942	0.29142	250	10		0.66453	0.25318	0.695575	0.206488	461	6		0.45805	0.32346	0.744241	0.312139	324	6		32	4	32634	GeneID:2519	HGNC:4008	6q24.2	6	143815948	143832827	102	21
ENSG00000167380	ZNF226	zinc finger protein 226	0.0424449	0.695643		0.69782	0.24264	0.695643	0.172491	17	70		-0.5126	0.69588	0.90525	0.0424449	22	132		-0.88675	0.81239	0.943857	0.14334	16	147		12	4	32634	GeneID:7769	HGNC:13019	19q13.31	19	44669226	44682534	421	77
ENSG00000145246	ATP10D	ATPase phospholipid transporting 10D (putative)	-0.0345401	0.695675		0.69767	0.24269	0.695675	0.119899	266	9		-0.055573	0.52216	0.837623	0.176076	65	17		0.15308	0.43917	0.807043	-0.0345401	175	14		379	43	32634	GeneID:57205	HGNC:13549	4p12	4	47487305	47595503	250	20
ENSG00000092051	JPH4	junctophilin 4	-0.0624582	0.69571		0.69738	0.24278	0.69571	0.241471	344	9		-0.90829	0.81814	0.943278	-0.0510668	349	82		-0.46977	0.68074	0.901646	-0.0624582	393	94		10	3	32634	GeneID:84502	HGNC:20156	14q11.2	14	24037244	24048009	180	66
ENSG00000213390	ARHGAP19	Rho GTPase activating protein 19	-0.206411	0.695743		0.28462	0.38797	0.78871	-0.206411	184	29		0.6642	0.25328	0.695743	-0.0483079	88	24		0.59177	0.277	0.719152	-0.200732	59	27		230	17	32634	GeneID:84986	HGNC:23724	10q24.1	10	98978996	99052413	81	30
ENSG00000124812	CRISP1	cysteine rich secretory protein 1	-0.385889	0.695756		-1.0663	0.85685	0.960835	-0.385889	501	14		0.66375	0.25343	0.695756	-0.0964863	141	9		0.12017	0.45218	0.812809	-0.254177	291	14		117	9	32634	GeneID:167	HGNC:304	6p12.3	6	49801970	49844809	53	10
ENSG00000053254	FOXN3	forkhead box N3	-0.183009	0.695756		-0.12591	0.5501	0.864977	0.267979	79	15		0.66373	0.25343	0.695756	0.000600043	35	7		0.45693	0.32386	0.744491	-0.183009	123	8		1459	189	32634	GeneID:1112	HGNC:1928	14q32.11	14	89591215	90085493	542	2
ENSG00000163577	EIF5A2	eukaryotic translation initiation factor 5A2	-0.590925	0.696229		-2.6738	0.99625	0.999129	-0.590925	58	28		0.66173	0.25407	0.696229	0.194455	142	13		-0.51511	0.69676	0.907548	0.119798	58	24		38	6	32634	GeneID:56648	HGNC:3301	3q26.2	3	170606204	170626482	365	2
ENSG00000138207	RBP4	retinol binding protein 4	-0.456058	0.696229		-0.92551	0.82265	0.953543	-0.456058	184	52		0.66098	0.25431	0.696229	-0.269331	88	25		0.19993	0.42077	0.796926	-0.148824	59	32		48	6	32634	GeneID:5950	HGNC:9922	10q23.33	10	95351444	95361501	12	9
ENSG00000172345	STARD5	StAR related lipid transfer domain containing 5	-0.347698	0.696229		-0.73571	0.76905	0.938582	-0.141468	317	23		0.66074	0.25439	0.696229	-0.347698	599	2		0.21593	0.41452	0.793168	-0.0490061	180	34		45	11	32634	GeneID:80765	HGNC:18065	15q25.1	15	81601394	81616524	443	4
ENSG00000159128	IFNGR2	interferon gamma receptor 2	-0.23335	0.696229		0.086547	0.46552	0.828527	0.109278	257	14		0.66136	0.25419	0.696229	-0.23335	146	20		0.51666	0.3027	0.732436	0.026956	163	20		224	16	32634	GeneID:3460	HGNC:5440	21q22.11	21	34775202	34851655	406	8
ENSG00000182793	GSTA5	glutathione S-transferase alpha 5	-0.221794	0.696229		0.096387	0.46161	0.82567	-0.2187	437	18		0.66197	0.25399	0.696229	-0.144812	141	10		0.12343	0.45088	0.812426	-0.221794	291	13		40	7	32634	GeneID:221357	HGNC:19662	6p12.2	6	52696453	52710893	53	14
ENSG00000125304	TM9SF2	transmembrane 9 superfamily member 2	-0.157213	0.696229		-0.23652	0.59348	0.880399	-0.157213	207	14		0.66137	0.25419	0.696229	-0.0360314	29	16		0.37586	0.35351	0.761084	0.0890354	87	15		138	19	32634	GeneID:9375	HGNC:11865	13q32.3	13	100153671	100216260	325	11
ENSG00000225950	NTF4	neurotrophin 4	-0.0213707	0.696229		-0.92295	0.82198	0.953543	0.164651	240	63		0.66126	0.25422	0.696229	-0.0213707	47	56		0.19018	0.42458	0.79843	0.104907	62	84		24	8	32634	GeneID:4909	HGNC:8024	19q13.33	19	49559050	49568333	169	159
ENSG00000135365	PHF21A	PHD finger protein 21A	-0.015331	0.696229		0.52293	0.30051	0.734193	-0.015331	350	38		0.66299	0.25367	0.696229	0.151921	15	30		0.33624	0.36835	0.767902	0.00121579	120	30		328	24	32634	GeneID:51317	HGNC:24156	11p11.2	11	45950871	46142985	137	32
ENSG00000128849	CGNL1	cingulin like 1	0.180087	0.696229		0.48316	0.31449	0.743905	0.180087	505	14		0.66218	0.25393	0.696229	0.195242	178	10		0.39839	0.34517	0.756485	0.6948	282	17		721	95	32634	GeneID:84952	HGNC:25931	15q21.3	15	57668165	57842925	191	32
ENSG00000065883	CDK13	cyclin dependent kinase 13	0.025713	0.696232		-0.37848	0.64746	0.898997	0.128136	102	21		0.6606	0.25443	0.696232	0.219596	425	9		0.33686	0.36811	0.767902	0.025713	161	14		285	21	32634	GeneID:8621	HGNC:1733	7p14.1	7	39989636	40136733	429	31
ENSG00000168505	GBX2	gastrulation brain homeobox 2	-0.783655	0.696263		-1.24	0.89251	0.969362	-0.783655	145	48		0.66045	0.25448	0.696263	0.188272	388	12		-0.080698	0.53216	0.849727	-0.196002	225	27		4	2	32634	GeneID:2637	HGNC:4186	2q37.2	2	237073879	237077012	260	1
ENSG00000185133	INPP5J	inositol polyphosphate-5-phosphatase J	-0.212377	0.696535		0.6956	0.24334	0.696535	-0.178192	271	23		-0.4392	0.66974	0.897456	-0.212377	107	43		0.44676	0.32753	0.7457	-0.152156	119	28		24	6	32634	GeneID:27124	HGNC:8956	22q12.2	22	31518717	31530682	105	17
ENSG00000131469	RPL27	ribosomal protein L27	-0.482314	0.696555		-0.45704	0.67618	0.908383	-0.285012	1	102		0.65949	0.25479	0.696555	-0.31861	1	70		-0.094314	0.53757	0.851573	-0.482314	1	94		7	2	32634	GeneID:6155	HGNC:10328	17q21.31	17	41150290	41154976	131	16
ENSG00000132975	GPR12	G protein-coupled receptor 12	-0.478346	0.696555		-0.098734	0.53933	0.861555	-0.181787	421	18		0.6594	0.25482	0.696555	-0.25752	389	4		0.48526	0.31375	0.740854	-0.478346	389	9		14	5	32634	GeneID:2835	HGNC:4466	13q12.13	13	27329341	27334922	99	4
ENSG00000104885	DOT1L	DOT1 like histone lysine methyltransferase	0.0160996	0.696555		0.20335	0.41943	0.805595	0.180455	126	61		0.65939	0.25482	0.696555	0.0160996	58	49		0.33254	0.36974	0.768673	0.0277431	76	65		219	31	32634	GeneID:84444	HGNC:24948	19p13.3	19	2164148	2232577	225	85
ENSG00000135960	EDAR	ectodysplasin A receptor	0.0162811	0.696585		0.55964	0.28786	0.726179	0.0412369	42	9		0.65924	0.25487	0.696585	0.0162811	483	3		0.39508	0.34639	0.757273	0.211513	155	5		340	35	32634	GeneID:10913	HGNC:2895	2q12.3	2	109510927	109605828	196	22
ENSG00000139329	LUM	lumican	-0.602592	0.696624		0.69539	0.24341	0.696624	0.379896	118	5		-1.3767	0.9157	0.973951	-0.602592	254	18		-0.52047	0.69863	0.907673	0.0543738	277	17		39	5	32634	GeneID:4060	HGNC:6724	12q21.33	12	91496406	91505608	16	3
ENSG00000197536	C5orf56	lncRNA	-0.0984177	0.696738		0.6947	0.24362	0.696738	0.0268286	56	23		-0.064617	0.52576	0.839205	-0.0984177	496	35		0.3677	0.35655	0.762184	0.0841903	228	22		189	18	32634	NA	NA	5q31.1	5	131746328	131811736	300	30
ENSG00000161638	ITGA5	integrin subunit alpha 5	-0.0895473	0.696738		0.69413	0.2438	0.696738	0.230599	87	72		-0.2129	0.5843	0.863763	-0.0895473	70	116		0.12449	0.45046	0.812426	0.0598617	52	84		24	7	32634	GeneID:3678	HGNC:6141	12q13.13	12	54789045	54813244	87	114
ENSG00000166171	DPCD	deleted in primary ciliary dyskinesia homolog (mouse)	-0.0591704	0.696738		0.6949	0.24356	0.696738	0.166691	15	25		-0.67244	0.74935	0.920951	-0.0591704	114	58		-1.2931	0.90201	0.97078	-0.0406192	69	66		69	8	32634	GeneID:25911	HGNC:24542	10q24.32	10	103330317	103369425	81	65
ENSG00000144744	UBA3	ubiquitin like modifier activating enzyme 3	-0.0140757	0.696738		0.69457	0.24366	0.696738	-0.0140757	423	4		-1.6303	0.94848	0.98437	0.0234354	23	18		-0.43587	0.66853	0.897473	0.106195	53	12		53	8	32634	GeneID:9039	HGNC:12470	3p14.1	3	69103881	69129559	430	10
ENSG00000240849	TMEM189	protein_coding	0.190686	0.696738		0.69423	0.24377	0.696738	0.269604	227	25		-1.087	0.86148	0.956963	0.259477	159	73		-1.623	0.94771	0.984551	0.190686	270	88		123	14	32634	NA	NA	20q13.13	20	48697663	48770335	317	29
ENSG00000157017	GHRL	ghrelin and obestatin prepropeptide	-0.539959	0.696761		-0.61829	0.73181	0.927478	0.352102	121	35		0.65876	0.25503	0.696761	-0.29557	80	25		0.40599	0.34238	0.755548	-0.539959	79	26		18	5	32634	GeneID:51738	HGNC:18129	3p25.3	3	10327359	10334631	412	2
ENSG00000130723	PRRC2B	proline rich coiled-coil 2B	-0.112544	0.696761		0.12965	0.44842	0.820012	0.0455398	113	62		0.65857	0.25508	0.696761	0.0586199	424	3		0.61541	0.26914	0.71264	-0.112544	171	27		191	14	32634	GeneID:84726	HGNC:28121	9q34.13	9	134269480	134375584	28	46
ENSG00000178502	KLHL11	kelch like family member 11	-0.209326	0.696893		0.40784	0.3417	0.758291	-0.209326	32	96		0.54212	0.29387	0.726233	0.0226578	115	76		0.6738	0.25022	0.696893	-0.143576	132	90		39	6	32634	GeneID:55175	HGNC:19008	17q21.2	17	40009797	40021684	131	63
ENSG00000013583	HEBP1	heme binding protein 1	-0.158402	0.696893		0.42591	0.33509	0.755134	-0.158402	211	17		0.55378	0.28986	0.723234	-0.0379986	165	31		0.67313	0.25043	0.696893	0.0877674	220	14		68	10	32634	GeneID:50865	HGNC:17176	12p13.1	12	13127798	13153207	70	48
ENSG00000255302	EID1	EP300 interacting inhibitor of differentiation 1	-0.743383	0.696969		0.69292	0.24418	0.696969	-0.207055	556	3		0.58886	0.27798	0.713653	-0.415954	144	21		-2.2904	0.989	0.997257	-0.743383	215	39		1	1	32634	GeneID:23741	HGNC:1191	15q21.1	15	49170083	49172380	289	1
ENSG00000170498	KISS1	KiSS-1 metastasis suppressor	-0.307094	0.696969		0.69266	0.24426	0.696969	-0.132581	74	46		-0.9745	0.8351	0.950024	-0.307094	37	56		-0.27832	0.60962	0.87915	-0.278366	55	52		24	4	32634	GeneID:3814	HGNC:6341	1q32.1	1	204159469	204165614	179	15
ENSG00000105954	NPVF	neuropeptide VF precursor	-0.17731	0.696969		0.69305	0.24414	0.696969	-0.144037	234	9		-0.69248	0.75568	0.923366	-0.17731	211	29		0.19535	0.42256	0.797571	-0.0633721	170	16		23	6	32634	GeneID:64111	HGNC:13782	7p15.3	7	25264189	25268105	132	23
ENSG00000189375	TBC1D28	TBC1 domain family member 28	-0.150288	0.696969		0.69265	0.24427	0.696969	-0.150288	86	32		-0.97234	0.83456	0.949919	-0.0116162	28	57		-0.0025012	0.501	0.834834	-0.0567714	37	45		55	9	32634	GeneID:254272	HGNC:26858	17p11.2	17	18538319	18565263	318	31
ENSG00000185024	BRF1	BRF1 RNA polymerase III transcription initiation factor subunit	0.0731811	0.696969		0.69292	0.24418	0.696969	0.110566	415	7		0.4584	0.32333	0.745278	0.0820261	188	31		0.53961	0.29473	0.728286	0.0731811	241	19		262	17	32634	GeneID:2972	HGNC:11551	14q32.33	14	105675623	105781926	308	46
ENSG00000183840	GPR39	G protein-coupled receptor 39	-0.210677	0.697022		-0.16579	0.56584	0.87056	-0.210677	582	10		0.65769	0.25537	0.697022	-0.0798002	113	4		0.47793	0.31635	0.741159	-0.156811	257	7		695	74	32634	GeneID:2863	HGNC:4496	2q21.2	2	133174147	133404132	376	8
ENSG00000214513	NOTO	notochord homeobox	-0.250774	0.697152		0.39599	0.34606	0.761389	-0.250774	320	24		0.47486	0.31744	0.741282	-0.0761104	235	28		0.67249	0.25064	0.697152	-0.182537	355	20		42	7	32634	GeneID:344022	HGNC:31839	2p13.2	2	73429386	73439641	91	23
ENSG00000108960	MMD	monocyte to macrophage differentiation associated	-0.796255	0.697175		-2.0969	0.982	0.994287	-0.796255	239	27		0.65571	0.25601	0.697175	-0.177927	504	12		-0.5898	0.72234	0.915059	-0.368265	448	9		64	10	32634	GeneID:23531	HGNC:7153	17q22	17	53469974	53499353	251	1
ENSG00000092054	MYH7	myosin heavy chain 7	-0.516046	0.697175		-1.8585	0.96845	0.991083	-0.386032	344	49		0.65647	0.25576	0.697175	-0.260856	349	32		-0.36271	0.64159	0.888287	-0.516046	393	85		61	10	32634	GeneID:4625	HGNC:7577	14q11.2	14	23881947	23904927	180	6
ENSG00000082196	C1QTNF3	C1q and TNF related 3	-0.398767	0.697175		-0.082592	0.53291	0.859486	-0.398767	388	20		0.65679	0.25566	0.697175	-0.0163312	430	12		0.51841	0.30208	0.732175	-0.0983339	361	12		75	7	32634	GeneID:114899	HGNC:14326	5p13.2	5	34019553	34043937	283	4
ENSG00000183908	LRRC55	leucine rich repeat containing 55	-0.317327	0.697175		0.62	0.26763	0.711988	-0.175812	174	24		0.65594	0.25593	0.697175	-0.19321	110	40		0.60517	0.27253	0.715455	-0.317327	423	12		28	7	32634	GeneID:219527	HGNC:32324	11q12.1	11	56949221	56959191	8	25
ENSG00000008838	MED24	mediator complex subunit 24	-0.214408	0.697175		-0.88457	0.8118	0.950485	-0.0929671	32	139		0.65581	0.25597	0.697175	-0.121709	115	73		0.087696	0.46506	0.818208	-0.214408	132	118		88	10	32634	GeneID:9862	HGNC:22963	17q21.1	17	38175350	38217468	131	59
ENSG00000095932	C19orf77	protein_coding	-0.086753	0.697175		0.18224	0.4277	0.80937	0.0538778	126	63		0.65567	0.25602	0.697175	-0.086753	58	50		0.27545	0.39149	0.779758	0.0475537	76	71		18	7	32634	NA	NA	19p13.3	19	3474405	3480540	225	63
ENSG00000205336	GPR56	protein_coding	-0.0830497	0.697175		-0.50238	0.6923	0.914205	-0.0830497	417	40		0.6568	0.25565	0.697175	0.11568	501	4		0.35705	0.36053	0.763642	0.192443	418	16		234	47	32634	NA	NA	16q21	16	57644564	57698944	379	27
ENSG00000136717	BIN1	bridging integrator 1	-0.0592829	0.697175		-0.14288	0.55681	0.867473	-0.0592829	263	14		0.65643	0.25577	0.697175	-0.0486573	222	7		0.43668	0.33117	0.746825	0.0609364	358	6		259	32	32634	GeneID:274	HGNC:1052	2q14.3	2	127805603	127864931	367	15
ENSG00000135069	PSAT1	phosphoserine aminotransferase 1	-0.0397358	0.697175		0.10825	0.4569	0.823939	-0.0397358	47	5		0.6571	0.25556	0.697175	0.251338	359	6		0.66943	0.25161	0.698105	0.0742292	104	4		149	18	32634	GeneID:29968	HGNC:19129	9q21.2	9	80912059	80945009	21	13
ENSG00000132109	TRIM21	tripartite motif containing 21	-0.0704902	0.697229		0.62836	0.26489	0.709172	-0.0463628	141	47		0.35854	0.35997	0.761994	0.0231334	123	71		0.67153	0.25094	0.697229	-0.0704902	145	58		39	9	32634	GeneID:6737	HGNC:11312	11p15.4	11	4406127	4414926	141	98
ENSG00000004487	KDM1A	lysine demethylase 1A	-0.116977	0.697372		0.69206	0.24445	0.697372	0.0329502	40	41		-0.6162	0.73112	0.915715	-0.116977	56	71		0.049616	0.48021	0.827773	0.081898	77	59		78	10	32634	GeneID:23028	HGNC:29079	1p36.12	1	23345941	23410182	14	29
ENSG00000137675	MMP27	matrix metallopeptidase 27	-0.0341092	0.697426		0.081945	0.46735	0.829529	0.0401766	439	11		0.65513	0.25619	0.697426	-0.0341092	390	9		0.51737	0.30245	0.732209	-0.025059	391	11		74	11	32634	GeneID:64066	HGNC:14250	11q22.2	11	102562218	102576537	26	27
ENSG00000178462	TUBAL3	tubulin alpha like 3	-0.262495	0.697558		0.69136	0.24467	0.697558	-0.262495	75	9		-0.15567	0.56185	0.85661	-0.0471829	410	23		0.41169	0.34028	0.754535	0.0225622	138	16		38	5	32634	GeneID:79861	HGNC:23534	10p15.1	10	5435061	5446793	238	9
ENSG00000258890	CEP95	centrosomal protein 95	0.108263	0.697561		0.6911	0.24475	0.697561	0.156395	109	37		-0.35993	0.64055	0.885205	0.108263	186	45		0.44964	0.32649	0.745504	0.218429	82	33		57	8	32634	GeneID:90799	HGNC:25141	17q23.3	17	62502706	62538579	357	35
ENSG00000147852	VLDLR	very low density lipoprotein receptor	-0.972534	0.697622		-1.1579	0.87654	0.965824	-0.972534	201	28		0.65264	0.25699	0.697622	-0.00347337	315	7		-0.020185	0.50805	0.8379	-0.43003	209	14		126	22	32634	GeneID:7436	HGNC:12698	9p24.2	9	2621834	2660053	143	1
ENSG00000117479	SLC19A2	solute carrier family 19 member 2	-0.288634	0.697622		-0.21789	0.58624	0.878849	-0.288634	114	32		0.65285	0.25693	0.697622	-0.151999	148	10		0.43792	0.33072	0.746777	-0.285131	179	16		40	11	32634	GeneID:10560	HGNC:10938	1q24.2	1	169433147	169455241	17	18
ENSG00000141458	NPC1	NPC intracellular cholesterol transporter 1	-0.269324	0.697622		-1.192	0.88336	0.966296	-0.269324	251	19		0.65249	0.25704	0.697622	0.0553927	549	3		-0.89088	0.8135	0.943857	-0.251879	486	22		118	9	32634	GeneID:4864	HGNC:7897	18q11.2	18	21086148	21166862	145	9
ENSG00000133226	SRRM1	serine and arginine repetitive matrix 1	-0.18846	0.697622		-0.45656	0.67601	0.908346	-0.18846	101	54		0.65345	0.25673	0.697622	0.0669728	56	42		0.1052	0.45811	0.815453	-0.151923	77	58		46	8	32634	GeneID:10250	HGNC:16638	1p36.11	1	24958207	24999758	135	17
ENSG00000144821	MYH15	myosin heavy chain 15	-0.16113	0.697622		-0.030363	0.51211	0.849721	-0.16113	438	7		0.65403	0.25655	0.697622	-0.0690901	249	12		0.55232	0.29036	0.726195	-0.0586952	194	19		354	41	32634	GeneID:22989	HGNC:31073	3q13.13	3	108099216	108248169	363	8
ENSG00000227471	AKR1B15	aldo-keto reductase family 1 member B15	-0.152739	0.697622		-0.05875	0.52342	0.854143	-0.152739	90	21		0.6536	0.25669	0.697622	-0.0621541	197	11		0.44934	0.32659	0.745504	0.00757628	124	18		99	12	32634	GeneID:441282	HGNC:37281	7q33	7	134233888	134264627	19	18
ENSG00000262180	OCLM	NA	-0.0142785	0.697622		-0.94548	0.82779	0.954854	0.0431457	22	34		0.65237	0.25708	0.697622	0.0250658	415	4		-0.32775	0.62845	0.884816	-0.0142785	296	11		1	1	32634	NA	NA	1q31.1	1	186369704	186370587	316	12
ENSG00000171877	FRMD5	FERM domain containing 5	0.0380377	0.697622		0.41198	0.34018	0.757703	0.0380377	235	27		0.65285	0.25693	0.697622	0.329394	42	61		0.61945	0.26781	0.711328	0.428909	63	58		491	29	32634	GeneID:84978	HGNC:28214	15q15.3	15	44162962	44487450	255	63
ENSG00000110768	GTF2H1	general transcription factor IIH subunit 1	-0.25866	0.697649		0.69088	0.24482	0.697649	-0.25866	314	5		-0.081586	0.53251	0.843109	-0.164539	313	22		-0.4019	0.65612	0.893476	-0.258209	210	26		91	10	32634	GeneID:2965	HGNC:4655	11p15.1	11	18343842	18388591	277	16
ENSG00000101199	ARFGAP1	ADP ribosylation factor GTPase activating protein 1	-0.478073	0.69776		-1.4349	0.92434	0.977129	-0.478073	226	59		0.6521	0.25717	0.69776	0.0738445	85	27		-0.13689	0.55444	0.858509	-0.132783	251	50		40	4	32634	GeneID:55738	HGNC:15852	20q13.33	20	61904137	61921142	194	5
ENSG00000168306	ACOX2	acyl-CoA oxidase 2	-0.245881	0.697769		-0.061472	0.52451	0.854308	0.123484	591	10		0.65172	0.25729	0.697769	-0.179052	333	9		0.40861	0.34141	0.755254	-0.245881	409	13		68	17	32634	GeneID:8309	HGNC:120	3p14.3	3	58490863	58523046	502	4
ENSG00000151892	GFRA1	GDNF family receptor alpha 1	-0.963177	0.697781		-0.47495	0.68259	0.909938	-0.963177	393	20		0.65053	0.25768	0.697781	-0.0750454	83	17		0.13109	0.44785	0.811267	-0.782063	109	23		657	81	32634	GeneID:2674	HGNC:4243	10q25.3	10	117816444	118032979	148	1
ENSG00000165828	PRAP1	proline rich acidic protein 1	-0.401701	0.697781		-1.1952	0.88399	0.966513	-0.0863787	62	27		0.65074	0.25761	0.697781	-0.163324	8	9		-0.4907	0.68818	0.904609	-0.401701	11	22		19	4	32634	GeneID:118471	HGNC:23304	10q26.3	10	135160650	135166187	350	6
ENSG00000159899	NPR2	natriuretic peptide receptor 2	-0.306644	0.697781		-0.14662	0.55828	0.867935	0.127397	130	49		0.65006	0.25783	0.697781	0.155649	140	32		-1.0549	0.85426	0.957142	-0.306644	216	72		28	4	32634	GeneID:4882	HGNC:7944	9p13.3	9	35792151	35809729	262	8
ENSG00000239887	C1orf226	chromosome 1 open reading frame 226	-0.229043	0.697781		-0.1741	0.56911	0.871638	-0.229043	249	42		0.6504	0.25772	0.697781	-0.188974	134	28		0.22874	0.40954	0.790038	-0.179704	248	41		75	21	32634	GeneID:400793	HGNC:34351	1q23.3	1	162336698	162356600	468	5
ENSG00000164692	COL1A2	collagen type I alpha 2 chain	-0.20598	0.697781		-0.51439	0.69651	0.915559	0.176124	50	16		0.6511	0.25749	0.697781	-0.20598	354	9		0.21216	0.41599	0.79436	0.193563	413	11		94	16	32634	GeneID:1278	HGNC:2198	7q21.3	7	94023873	94060544	95	15
ENSG00000125846	ZNF133	zinc finger protein 133	-0.12346	0.697781		-0.75367	0.77448	0.939763	-0.12346	384	22		0.65089	0.25756	0.697781	0.08837	164	6		0.3007	0.38182	0.775585	-0.0785477	239	11		90	16	32634	GeneID:7692	HGNC:12917	20p11.23	20	18269121	18297640	54	15
ENSG00000171522	PTGER4	prostaglandin E receptor 4	-0.000807942	0.697781		-0.070074	0.52793	0.856452	0.290191	270	13		0.65127	0.25744	0.697781	-0.000807942	448	6		0.56076	0.28748	0.72426	0.315971	422	6		21	5	32634	GeneID:5734	HGNC:9596	5p13.1	5	40679600	40693837	129	18
ENSG00000153037	SRP19	signal recognition particle 19	0.0663768	0.697781		-0.35799	0.63983	0.896312	0.0663768	428	13		0.65019	0.25779	0.697781	0.10407	195	5		0.37232	0.35483	0.761261	0.186232	227	7		39	8	32634	GeneID:6728	HGNC:11300	5q22.2	5	112196919	112205485	94	26
ENSG00000160097	FNDC5	fibronectin type III domain containing 5	-0.232533	0.697811		-0.32582	0.62772	0.891906	-0.0259288	60	62		0.64985	0.25789	0.697811	-0.232533	39	35		-0.32997	0.62929	0.885343	-0.157878	27	65		11	4	32634	GeneID:252995	HGNC:20240	1p35.1	1	33327869	33338083	108	11
ENSG00000138755	CXCL9	C-X-C motif chemokine ligand 9	-0.337098	0.697846		-0.98629	0.838	0.956756	-0.337098	120	35		0.64957	0.25799	0.697846	0.101311	210	13		0.084649	0.46627	0.818475	0.0510184	98	27		11	4	32634	GeneID:4283	HGNC:7098	4q21.1	4	76922428	76928641	136	13
ENSG00000105298	CACTIN	cactin%2C spliceosome C complex subunit	-0.298204	0.697846		-0.88946	0.81312	0.950819	-0.298204	126	98		0.64958	0.25798	0.697846	-0.02369	58	52		-0.23061	0.59119	0.87024	-0.200382	76	104		75	10	32634	GeneID:58509	HGNC:29938	19p13.3	19	3610639	3626813	225	19
ENSG00000123454	DBH	dopamine beta-hydroxylase	0.0153761	0.697846		-0.17287	0.56862	0.871593	0.0429362	113	74		0.64945	0.25802	0.697846	0.0153761	127	21		0.52046	0.30137	0.731969	0.229643	171	32		133	25	32634	GeneID:1621	HGNC:2689	9q34.2	9	136501482	136524466	515	5
ENSG00000086967	MYBPC2	myosin binding protein C2	-0.153597	0.698029		0.6901	0.24507	0.698029	0.0989669	30	57		0.31169	0.37764	0.769431	-0.153597	47	77		0.42994	0.33362	0.747639	-0.0647644	62	67		97	16	32634	GeneID:4606	HGNC:7550	19q13.33	19	50936160	50969578	169	86
ENSG00000073282	TP63	tumor protein p63	0.25152	0.698057		0.62834	0.26489	0.709172	0.903838	232	4		0.59475	0.27601	0.712765	0.475476	237	5		0.66972	0.25152	0.698057	0.885163	231	5		1023	149	32634	GeneID:8626	HGNC:15979	3q28	3	189349205	189615068	264	33
ENSG00000186532	SMYD4	SET and MYND domain containing 4	-0.0213952	0.698068		-0.56182	0.71288	0.921638	-0.0027175	84	81		0.64898	0.25818	0.698068	0.0959031	67	34		0.35976	0.35951	0.763101	-0.0213952	135	35		195	18	32634	GeneID:114826	HGNC:21067	17p13.3	17	1682779	1733928	103	44
ENSG00000184924	PTRHD1	peptidyl-tRNA hydrolase domain containing 1	-0.342329	0.698104		-0.54045	0.70556	0.919077	-0.342329	98	60		0.64855	0.25831	0.698104	-0.208264	357	15		-0.61536	0.73084	0.918407	-0.170153	363	19		12	4	32634	GeneID:391356	HGNC:33782	2p23.3	2	25012603	25016251	245	16
ENSG00000181523	SGSH	N-sulfoglucosamine sulfohydrolase	-0.110599	0.698105		0.32765	0.37159	0.778655	-0.110599	447	38		0.64094	0.26078	0.699816	-0.0307424	337	29		0.66895	0.25176	0.698105	-0.00174118	336	32		58	6	32634	GeneID:6448	HGNC:10818	17q25.3	17	78180515	78194722	177	49
ENSG00000174032	SLC25A30	solute carrier family 25 member 30	-0.238267	0.698147		0.66095	0.25432	0.704905	-0.238267	119	8		0.094131	0.4625	0.814085	-0.031097	321	12		0.66779	0.25214	0.698147	-0.0402194	205	10		50	9	32634	GeneID:253512	HGNC:27371	13q14.13	13	45967451	45992590	388	11
ENSG00000197322	C17orf102	chromosome 17 open reading frame 102	-0.0453608	0.698147		0.143	0.44315	0.817177	-0.0453608	33	51		0.51829	0.30213	0.731714	-0.0193387	61	30		0.66766	0.25218	0.698147	-0.0157282	153	6		20	7	32634	GeneID:400591	HGNC:34412	17q12	17	32901142	32906388	304	43
ENSG00000081791	KIAA0141	protein_coding	0.104184	0.698147		0.50534	0.30666	0.737708	0.104184	398	30		0.59744	0.27511	0.712621	0.190921	377	45		0.66833	0.25196	0.698147	0.329833	342	42		40	5	32634	NA	NA	5q31.3	5	141303373	141321612	36	95
ENSG00000162241	SLC25A45	solute carrier family 25 member 45	-0.480948	0.69816		0.086084	0.4657	0.828571	-0.0442618	164	33		0.64837	0.25837	0.69816	-0.124789	217	55		0.16586	0.43413	0.805023	-0.480948	320	37		12	5	32634	GeneID:283130	HGNC:27442	11q13.1	11	65142663	65151172	286	10
ENSG00000241233	KRTAP5-8	keratin associated protein 5-8	-0.253079	0.698698		0.68871	0.2455	0.698698	-0.253079	139	20		-0.097585	0.53887	0.845772	-0.0390473	443	26		-1.2173	0.88825	0.967295	-0.167072	244	98		1	1	32634	GeneID:57830	HGNC:23603	11q13.4	11	71249071	71250253	411	11
ENSG00000121211	MND1	meiotic nuclear divisions 1	-0.0602942	0.698703		0.68849	0.24557	0.698703	0.160235	78	16		-1.233	0.89121	0.965788	-0.0306179	250	23		-0.15697	0.56237	0.860375	-0.0602942	106	29		202	21	32634	GeneID:84057	HGNC:24839	4q31.3	4	154265801	154336270	414	16
ENSG00000168143	FAM83B	family with sequence similarity 83 member B	-0.170456	0.698736		0.094898	0.4622	0.826065	-0.0184571	437	19		0.64735	0.2587	0.698736	-0.170456	528	7		0.527	0.2991	0.731015	-0.056369	456	8		331	28	32634	GeneID:222584	HGNC:21357	6p12.1	6	54711569	54806820	53	19
ENSG00000104412	EMC2	ER membrane protein complex subunit 2	-0.00409555	0.698848		0.68818	0.24567	0.698848	-0.00409555	407	4		-0.84032	0.79964	0.936936	0.135008	104	19		-0.19687	0.57803	0.866092	0.428682	551	7		127	11	32634	GeneID:9694	HGNC:28963	8q23.1	8	109455830	109499145	269	12
ENSG00000122254	HS3ST2	heparan sulfate-glucosamine 3-sulfotransferase 2	-0.566395	0.698857		0.573	0.28332	0.723291	-0.258286	368	15		0.64666	0.25892	0.698857	-0.566395	242	20		0.56122	0.28732	0.724187	-0.54898	240	23		298	54	32634	GeneID:9956	HGNC:5195	16p12.2	16	22825498	22927659	124	6
ENSG00000092010	PSME1	proteasome activator subunit 1	-0.391887	0.698857		0.65834	0.25516	0.705113	0.230344	344	11		0.6466	0.25894	0.698857	-0.0251585	362	12		-1.1756	0.88013	0.964052	-0.391887	393	123		4	1	32634	GeneID:5720	HGNC:9568	14q12	14	24605367	24608176	188	5
ENSG00000169359	SLC33A1	solute carrier family 33 member 1	-0.203845	0.698857		-0.11857	0.54719	0.864657	-0.203845	530	7		0.64685	0.25887	0.698857	0.100099	491	8		0.52809	0.29872	0.730709	-0.0353299	421	7		95	11	32634	GeneID:9197	HGNC:95	3q25.31	3	155538813	155572218	416	14
ENSG00000182606	TRAK1	trafficking kinesin protein 1	-0.325264	0.698891		-0.42889	0.666	0.904326	-0.325264	82	62		0.64625	0.25906	0.698891	0.0250479	233	14		0.26599	0.39512	0.782543	-0.179702	211	43		602	55	32634	GeneID:22906	HGNC:29947	3p22.1	3	42055294	42267381	235	5
ENSG00000186795	KCNK18	potassium two pore domain channel subfamily K member 18	-0.242436	0.698891		0.040363	0.4839	0.837917	-0.242436	393	15		0.64504	0.25945	0.698891	-0.11663	83	18		0.50436	0.307	0.736527	-0.239828	109	20		69	6	32634	GeneID:338567	HGNC:19439	10q25.3	10	118957000	118969810	148	16
ENSG00000119636	CCDC176	protein_coding	-0.0990752	0.698891		-1.6637	0.95192	0.986683	-0.0990752	352	61		0.64524	0.25939	0.698891	0.00906508	86	34		-0.79308	0.78613	0.934707	-0.027329	243	59		216	17	32634	NA	NA	14q24.3	14	74486056	74549566	175	31
ENSG00000226979	LTA	lymphotoxin alpha	0.0583133	0.698891		-1.4057	0.92009	0.976638	0.0583133	34	176		0.6452	0.2594	0.698891	0.268289	62	138		-0.27356	0.60779	0.878369	0.217126	56	178		11	4	32634	GeneID:4049	HGNC:6709	6p21.33	6	31539831	31542101	292	172
ENSG00000165516	KLHDC2	kelch domain containing 2	-0.0445819	0.698911		0.68787	0.24577	0.698911	0.0140506	127	17		-0.37297	0.64541	0.887024	-0.0445819	355	34		-0.00037922	0.50015	0.834834	-0.0445578	204	32		18	5	32634	GeneID:23588	HGNC:20231	14q21.3	14	50234326	50249909	438	15
ENSG00000172818	OVOL1	ovo like transcriptional repressor 1	-0.0191444	0.698922		0.68741	0.24591	0.698922	-0.0191444	164	22		-0.63073	0.73589	0.916695	0.205859	217	125		0.45547	0.32438	0.744632	0.417958	320	26		27	7	32634	GeneID:5017	HGNC:8525	11q13.1	11	65554493	65564690	286	90
ENSG00000129351	ILF3	interleukin enhancer binding factor 3	0.037046	0.698922		0.68759	0.24586	0.698922	0.45321	197	35		-0.017087	0.50682	0.832842	0.037046	91	101		0.50734	0.30596	0.735339	0.182875	130	67		58	8	32634	GeneID:3609	HGNC:6038	19p13.2	19	10764937	10803093	128	100
ENSG00000164050	PLXNB1	plexin B1	0.24589	0.698922		0.68747	0.24589	0.698922	0.281715	223	37		-0.18984	0.57528	0.861092	0.450672	311	44		0.26009	0.3974	0.783112	0.365245	369	31		26	5	32634	GeneID:5364	HGNC:9103	3p21.31	3	48445261	48471594	109	115
ENSG00000138336	TET1	tet methylcytosine dioxygenase 1	-0.101985	0.69895		-0.46148	0.67777	0.908457	-0.101985	458	22		0.64469	0.25956	0.69895	-0.0879396	163	18		0.33373	0.36929	0.768308	0.100653	254	20		469	27	32634	GeneID:80312	HGNC:29484	10q21.3	10	70320413	70454239	11	35
ENSG00000099953	MMP11	matrix metallopeptidase 11	-0.722381	0.698956		-1.0268	0.84774	0.959455	-0.722381	217	45		0.64445	0.25964	0.698956	-0.096657	318	12		-0.3227	0.62654	0.884126	-0.12143	347	39		27	7	32634	GeneID:4320	HGNC:7157	22q11.23	22	24110413	24126503	192	2
ENSG00000204283	FLJ45079	NA	-0.145893	0.698956		-0.10095	0.54021	0.861763	0.0467867	3	62		0.64449	0.25963	0.698956	-0.12859	46	40		-0.012678	0.50506	0.836352	-0.145893	6	57		8	3	32634	NA	NA	17q25.3	17	75875109	75878659	177	43
ENSG00000182511	FES	FES proto-oncogene%2C tyrosine kinase	-0.388815	0.698987		0.68696	0.24605	0.698987	0.302364	238	13		-0.58366	0.72028	0.912137	-0.388815	488	24		-0.12164	0.54841	0.855802	-0.281755	415	20		32	7	32634	GeneID:2242	HGNC:3657	15q26.1	15	91426925	91439006	261	11
ENSG00000177989	ODF3B	outer dense fiber of sperm tails 3B	-0.267809	0.699162		0.68589	0.24639	0.699162	0.443193	128	15		-0.095432	0.53801	0.845576	-0.124942	414	18		-0.9844	0.83754	0.95178	-0.267809	419	30		4	1	32634	GeneID:440836	HGNC:34388	22q13.33	22	50968139	50971009	338	10
ENSG00000172086	KRCC1	lysine rich coiled-coil 1	-0.168257	0.699162		0.68573	0.24644	0.699162	0.206988	224	17		-0.72751	0.76654	0.927415	-0.0342053	296	31		-0.0050216	0.502	0.835378	-0.168257	176	22		49	7	32634	GeneID:51315	HGNC:28039	2p11.2	2	88326724	88355248	446	17
ENSG00000167011	NAT16	N-acetyltransferase 16 (putative)	-0.0866757	0.699162		0.68589	0.24639	0.699162	0.0923965	41	62		0.1779	0.4294	0.798054	-0.0866757	78	75		0.52916	0.29835	0.730709	-0.00683922	68	63		46	9	32634	GeneID:375607	HGNC:22030	7q22.1	7	100813774	100823557	216	49
ENSG00000146926	ASB10	ankyrin repeat and SOCS box containing 10	-0.028302	0.699162		0.6858	0.24642	0.699162	-0.0263758	205	19		0.41912	0.33756	0.753107	-0.028302	291	20		0.62691	0.26536	0.709823	0.096077	326	21		36	6	32634	GeneID:136371	HGNC:17185	7q36.1	7	150872785	150884919	448	35
ENSG00000090006	LTBP4	latent transforming growth factor beta binding protein 4	-0.382588	0.699368		-0.46453	0.67886	0.908655	0.00928759	413	62		0.64233	0.26033	0.699368	-0.382588	136	28		0.3864	0.3496	0.758766	-0.0828675	173	50		111	13	32634	GeneID:8425	HGNC:6717	19q13.2	19	41098789	41135725	123	21
ENSG00000184792	OSBP2	oxysterol binding protein 2	-0.245278	0.699368		-1.264	0.89689	0.970466	-0.245278	271	69		0.64232	0.26033	0.699368	0.186341	107	26		-0.27066	0.60667	0.877995	0.0349716	119	40		607	68	32634	GeneID:23762	HGNC:8504	22q12.2	22	31089769	31303811	105	11
ENSG00000084774	CAD	carbamoyl-phosphate synthetase 2%2C aspartate transcarbamylase%2C and dihydroorotase	-0.237523	0.699368		0.65759	0.2554	0.705113	0.116409	98	24		0.6431	0.26008	0.699368	-0.237523	269	3		0.54959	0.2913	0.727105	-0.179139	300	25		71	10	32634	GeneID:790	HGNC:1424	2p23.3	2	27440258	27466811	245	22
ENSG00000088205	DDX18	DEAD-box helicase 18	-0.202672	0.699368		-1.8831	0.97016	0.99136	-0.202672	492	22		0.64253	0.26027	0.699368	0.0056967	600	1		-0.13038	0.55187	0.857421	-0.180896	457	12		50	10	32634	GeneID:8886	HGNC:2741	2q14.1	2	118572226	118589955	20	8
ENSG00000169926	KLF13	Kruppel like factor 13	-0.197807	0.699368		-0.40669	0.65788	0.901445	-0.197807	202	12		0.64251	0.26027	0.699368	0.298529	169	14		-0.090824	0.53618	0.851438	0.213408	190	14		294	38	32634	GeneID:51621	HGNC:13672	15q13.3	15	31619058	31727868	205	12
ENSG00000198026	ZNF335	zinc finger protein 335	-0.0817489	0.699368		0.24219	0.40432	0.798651	-0.0817489	227	34		0.64355	0.25993	0.699368	0.297731	159	25		0.38376	0.35058	0.759275	0.130866	270	36		57	12	32634	GeneID:63925	HGNC:15807	20q13.12	20	44577292	44600833	42	47
ENSG00000219607	PPP1R3G	protein phosphatase 1 regulatory subunit 3G	-0.0765749	0.699368		-1.8408	0.96717	0.990565	-0.0765749	322	26		0.64317	0.26006	0.699368	0.0731766	385	5		-0.32227	0.62638	0.884125	0.163386	401	12		7	2	32634	GeneID:648791	HGNC:14945	6p25.1	6	5085720	5087455	185	22
ENSG00000132958	TPTE2	transmembrane phosphoinositide 3-phosphatase and tensin homolog 2	-0.0500598	0.699368		0.24315	0.40394	0.798531	-0.02665	390	6		0.64323	0.26004	0.699368	-0.0500598	306	7		0.54545	0.29272	0.727636	-0.0417389	483	3		253	17	32634	GeneID:93492	HGNC:17299	13q12.11	13	19997017	20110903	470	5
ENSG00000203813	HIST1H3H	protein_coding	-0.0297775	0.699368		-0.82539	0.79542	0.945013	-0.00279635	34	171		0.64334	0.26	0.699368	0.0195621	62	139		-0.30346	0.61923	0.882188	-0.0297775	56	179		1	1	32634	NA	NA	6p22.1	6	27777842	27778314	146	67
ENSG00000134007	ADAM20	ADAM metallopeptidase domain 20	-0.0305485	0.699427		0.0725	0.4711	0.831367	0.00781631	96	17		0.64199	0.26044	0.699427	-0.0305485	86	35		0.54417	0.29316	0.727755	0.0206688	110	12		32	6	32634	GeneID:8748	HGNC:199	14q24.2	14	70989075	71001732	71	30
ENSG00000221947	XKR9	XK related 9	-0.20031	0.699454		0.68456	0.24681	0.699454	-0.20031	531	7		-0.15895	0.56315	0.856926	-0.0990101	200	17		0.369	0.35606	0.761999	0.0126232	266	12		481	20	32634	GeneID:389668	HGNC:20937	8q13.3	8	71581600	71702606	247	11
ENSG00000082014	SMARCD3	SWI/SNF related%2C matrix associated%2C actin dependent regulator of chromatin%2C subfamily d%2C member 3	0.0319635	0.699454		0.68453	0.24682	0.699454	0.605011	205	20		-0.54087	0.7057	0.908162	0.0319635	291	46		0.25525	0.39926	0.783487	0.1952	326	30		119	20	32634	GeneID:6604	HGNC:11108	7q36.1	7	150935850	150974982	448	44
ENSG00000225830	ERCC6	ERCC excision repair 6%2C chromatin remodeling factor	-0.174123	0.699485		0.68436	0.24687	0.699485	-0.0621301	459	8		-0.10391	0.54138	0.847044	-0.174123	372	18		0.31869	0.37498	0.771696	-0.118233	339	16		176	22	32634	GeneID:2074	HGNC:3438	10q11.23	10	50663414	50747584	271	10
ENSG00000111906	HDDC2	HD domain containing 2	-0.236299	0.699575		0.68402	0.24698	0.699575	0.130392	23	7		-1.2848	0.90057	0.968766	-0.236299	24	20		0.127	0.44947	0.812334	-0.205012	14	16		262	21	32634	GeneID:51020	HGNC:21078	6q22.31	6	125541108	125623282	176	10
ENSG00000149311	ATM	ATM serine/threonine kinase	-0.194495	0.699593		0.49596	0.30996	0.740366	0.145579	452	5		0.64155	0.26058	0.699593	-0.194495	120	5		-0.52262	0.69938	0.907673	-0.117179	402	9		218	13	32634	GeneID:472	HGNC:795	11q22.3	11	108093211	108239829	452	7
ENSG00000197442	MAP3K5	mitogen-activated protein kinase kinase kinase 5	-0.112366	0.699637		0.68369	0.24708	0.699637	0.287333	65	13		-0.019796	0.5079	0.833219	0.105293	304	23		0.63048	0.26419	0.709272	-0.112366	218	10		420	42	32634	GeneID:4217	HGNC:6857	6q23.3	6	136878185	137113656	349	14
ENSG00000113328	CCNG1	cyclin G1	-0.0408119	0.699676		0.44161	0.32939	0.75262	0.193686	599	2		0.64134	0.26065	0.699676	0.131887	527	2		0.60082	0.27398	0.716662	-0.0408119	490	2		9	4	32634	GeneID:900	HGNC:1592	5q34	5	162864575	162873157	382	7
ENSG00000213190	MLLT11	MLLT11 transcription factor 7 cofactor	0.120473	0.699696		0.68351	0.24714	0.699696	0.285648	28	65		-0.34194	0.6338	0.882902	0.120473	413	43		-0.35214	0.63763	0.887425	0.52229	13	151		16	5	32634	GeneID:10962	HGNC:16997	1q21.3	1	151030234	151040970	18	92
ENSG00000141127	PRPSAP2	phosphoribosyl pyrophosphate synthetase associated protein 2	-0.312148	0.699745		0.68294	0.24732	0.699745	0.0104306	86	33		0.20287	0.41962	0.793973	-0.188205	28	38		-0.059555	0.52375	0.846483	-0.312148	37	46		288	16	32634	GeneID:5636	HGNC:9467	17p11.2	17	18743398	18834581	318	10
ENSG00000152061	RABGAP1L	RAB GTPase activating protein 1 like	-0.205448	0.699745		0.68251	0.24746	0.699745	0.204195	159	15		0.29919	0.3824	0.774049	-0.00587056	148	16		0.28636	0.3873	0.778593	-0.205448	131	13		1899	42	32634	GeneID:9910	HGNC:24663	1q25.1	1	174128548	174964445	165	11
ENSG00000205409	OR52E6	olfactory receptor family 52 subfamily E member 6	-0.199901	0.699745		0.68276	0.24738	0.699745	-0.173256	408	20		-0.79363	0.78629	0.934331	-0.183159	123	130		-0.1597	0.56344	0.860997	-0.199901	145	102		10	2	32634	GeneID:390078	HGNC:15215	11p15.4	11	5862158	5863182	141	49
ENSG00000123643	SLC36A1	solute carrier family 36 member 1	0.0244725	0.699745		0.68316	0.24725	0.699745	0.258242	142	17		-1.1453	0.87395	0.960626	0.0244725	112	48		-0.16392	0.5651	0.861433	0.0776017	94	33		177	19	32634	GeneID:206358	HGNC:18761	5q33.1	5	150816607	150871942	59	53
ENSG00000142632	ARHGEF19	Rho guanine nucleotide exchange factor 19	-0.383469	0.699759		0.68063	0.24805	0.699759	-0.383469	558	11		0.37579	0.35354	0.759586	0.0166762	241	22		0.55242	0.29033	0.726195	-0.232099	236	27		52	5	32634	GeneID:128272	HGNC:26604	1p36.13	1	16524349	16539104	334	5
ENSG00000186354	C9orf47	chromosome 9 open reading frame 47	-0.287078	0.699759		0.68142	0.2478	0.699759	0.024925	272	12		-1.9628	0.97517	0.992515	-0.224043	101	18		-1.3117	0.90519	0.971474	-0.287078	116	14		16	7	32634	GeneID:286223	HGNC:23669	9q22.1	9	91605778	91611055	295	9
ENSG00000142046	TMEM91	transmembrane protein 91	-0.238155	0.699759		0.68218	0.24756	0.699759	0.0219323	413	24		-1.4934	0.93233	0.979467	-0.238155	136	107		-0.065087	0.52595	0.847162	0.00451556	173	77		82	11	32634	GeneID:641649	HGNC:32393	19q13.2	19	41856816	41889988	421	19
ENSG00000174595	KLF14	Kruppel like factor 14	-0.0636507	0.699759		0.68199	0.24762	0.699759	-0.0129526	53	25		-1.2037	0.88566	0.964023	-0.0443498	149	43		-0.81903	0.79361	0.936787	-0.0636507	152	42		6	2	32634	GeneID:136259	HGNC:23025	7q32.3	7	130417401	130418888	331	22
ENSG00000198443	KRTAP4-1	keratin associated protein 4-1	-0.0355761	0.699759		0.68112	0.2479	0.699759	-0.00706644	32	81		-0.087898	0.53502	0.843984	-0.0355761	115	111		-0.55294	0.70985	0.91116	-0.0159289	132	151		11	1	32634	GeneID:85285	HGNC:18907	17q21.2	17	39340354	39341594	131	132
ENSG00000087088	BAX	BCL2 associated X%2C apoptosis regulator	0.0459292	0.699759		0.68055	0.24808	0.699759	0.0498676	240	25		-0.10323	0.54111	0.846992	0.209106	47	113		0.27211	0.39277	0.781005	0.0459292	62	79		23	6	32634	GeneID:581	HGNC:959	19q13.33	19	49458072	49465055	169	192
ENSG00000160957	RECQL4	RecQ like helicase 4	0.117861	0.699759		0.68154	0.24776	0.699759	0.117861	16	29		0.44907	0.32669	0.748691	0.129811	63	38		-0.31471	0.62351	0.883276	0.368077	20	59		13	3	32634	GeneID:9401	HGNC:9949	8q24.3	8	145736667	145743229	134	88
ENSG00000166743	ACSM1	acyl-CoA synthetase medium chain family member 1	-0.336431	0.699816		-0.19479	0.57722	0.874413	-0.336431	632	1		0.64095	0.26078	0.699816	-0.136044	242	22		0.18628	0.42611	0.79958	-0.308983	240	29		192	17	32634	GeneID:116285	HGNC:18049	16p12.3	16	20634559	20710212	124	14
ENSG00000117114	LPHN2	protein_coding	-0.213605	0.699818		0.6803	0.24816	0.699818	0.0663432	559	3		-0.33027	0.6294	0.881054	-0.213605	644	1		0.12834	0.44894	0.811981	0.194025	579	1		2272	233	32634	NA	NA	1p31.1	1	81771845	82458120	569	1
ENSG00000107937	GTPBP4	GTP binding protein 4	-0.201111	0.699928		0.42239	0.33637	0.755788	-0.201111	75	11		0.64064	0.26088	0.699928	0.0101674	375	6		0.56223	0.28698	0.724187	-0.138363	138	13		104	12	32634	GeneID:23560	HGNC:21535	10p15.3	10	1034338	1065876	163	4
ENSG00000185800	DMWD	DM1 locus%2C WD repeat containing	0.0480362	0.700162		0.67975	0.24833	0.700162	0.0480362	17	71		-0.25289	0.59982	0.869972	0.179242	22	112		-0.0042826	0.50171	0.835301	0.334619	16	107		20	6	32634	GeneID:1762	HGNC:2936	19q13.32	19	46286205	46296060	221	97
ENSG00000110497	AMBRA1	autophagy and beclin 1 regulator 1	-0.254084	0.700279		-0.95292	0.82969	0.955426	-0.254084	350	54		0.64004	0.26107	0.700279	0.134917	15	33		-0.052845	0.52107	0.844333	0.189549	120	37		189	20	32634	GeneID:55626	HGNC:25990	11p11.2	11	46417964	46615675	137	12
ENSG00000122574	WIPF3	WAS/WASL interacting protein family member 3	-0.348029	0.700308		0.15119	0.43991	0.816201	0.130616	293	2		0.63989	0.26112	0.700308	-0.254051	298	8		0.48835	0.31265	0.739941	-0.348029	331	6		380	42	32634	GeneID:644150	HGNC:22004	7p14.3	7	29846102	29956682	226	5
ENSG00000147485	PXDNL	peroxidasin like	-0.508162	0.700313		-1.7429	0.95932	0.9892	-0.210149	354	25		0.63964	0.2612	0.700313	-0.187982	394	9		-0.5262	0.70062	0.907845	-0.508162	356	17		1830	98	32634	GeneID:137902	HGNC:26359	8q11.22	8	52232138	52722005	25	6
ENSG00000159763	PIP	prolactin induced protein	-0.377099	0.700313		-0.78646	0.7842	0.941866	-0.377099	205	68		0.63972	0.26118	0.700313	-0.151323	412	12		0.30104	0.38169	0.775585	-0.202186	333	25		17	4	32634	GeneID:5304	HGNC:8993	7q34	7	142829170	142836839	220	10
ENSG00000141040	ZNF287	zinc finger protein 287	0.0183166	0.700395		0.67904	0.24856	0.700395	0.198478	86	34		0.10548	0.458	0.812033	0.0200056	494	7		0.58437	0.27948	0.720264	0.0183166	485	5		20	3	32634	GeneID:57336	HGNC:13502	17p11.2	17	16454701	16472520	318	51
ENSG00000147689	FAM83A	family with sequence similarity 83 member A	-0.152351	0.700426		0.67886	0.24861	0.700426	0.183667	247	8		0.081459	0.46754	0.817027	-0.0381725	248	17		0.63827	0.26165	0.70705	-0.152351	183	8		79	10	32634	GeneID:84985	HGNC:28210	8q24.13	8	124191200	124222314	541	5
ENSG00000170579	DLGAP1	DLG associated protein 1	-0.183849	0.700469		-0.00012128	0.50005	0.845374	-0.0344478	85	17		0.53908	0.29491	0.726573	0.141517	608	1		0.66153	0.25414	0.700469	-0.183849	552	2		3339	416	32634	GeneID:9229	HGNC:2905	18p11.31	18	3496030	4455335	55	7
ENSG00000143067	ZNF697	zinc finger protein 697	-0.0537063	0.700554		0.32975	0.3708	0.777729	-0.0537063	371	6		0.32477	0.37268	0.767404	0.029262	294	8		0.66129	0.25421	0.700554	0.156222	365	5		65	11	32634	GeneID:90874	HGNC:32034	1p12	1	120162045	120190396	93	19
ENSG00000143674	MLK4	protein_coding	-0.307606	0.700642		0.42642	0.3349	0.755134	-0.273311	20	25		0.63891	0.26144	0.700642	-0.115132	31	15		0.22062	0.4127	0.791615	-0.307606	18	25		216	22	32634	NA	NA	1q42.2	1	233463514	233520894	67	13
ENSG00000151353	TMEM18	transmembrane protein 18	-0.318362	0.700766		0.67837	0.24877	0.700766	-0.254086	378	3		-0.42462	0.66444	0.895311	-0.110318	470	10		0.29977	0.38218	0.775606	-0.318362	434	8		25	4	32634	GeneID:129787	HGNC:25257	2p25.3	2	667335	677439	210	6
ENSG00000170801	HTRA3	HtrA serine peptidase 3	-0.371809	0.700912		0.67796	0.2489	0.700912	0.0145837	80	10		-1.4057	0.9201	0.975984	-0.371809	155	16		0.02293	0.49085	0.831076	-0.0605029	60	13		154	17	32634	GeneID:94031	HGNC:30406	4p16.1	4	8271492	8308838	479	4
ENSG00000213380	COG8	component of oligomeric golgi complex 8	-0.123379	0.701139		0.67758	0.24902	0.701139	0.119633	154	69		-0.88192	0.81109	0.941238	-0.123379	45	61		-0.95916	0.83126	0.950148	-0.0973403	96	99		46	8	32634	GeneID:84342	HGNC:18623	16q22.1	16	69354043	69373570	113	37
ENSG00000137812	CASC5	protein_coding	-0.24653	0.701477		0.50763	0.30586	0.73702	-0.19637	66	37		0.63771	0.26183	0.701477	-0.24653	42	62		0.23025	0.40895	0.789681	-0.196685	63	73		144	13	32634	NA	NA	15q15.1	15	40886218	40956540	284	12
ENSG00000169710	FASN	fatty acid synthase	-0.0936973	0.701587		0.44839	0.32693	0.751448	0.0328154	447	32		0.61655	0.26876	0.707789	-0.0936973	337	30		0.65945	0.2548	0.701587	0.0363109	336	33		52	12	32634	GeneID:2194	HGNC:3594	17q25.3	17	80036214	80056208	214	26
ENSG00000215277	C14orf164	protein_coding	0.0543066	0.70162		0.42058	0.33703	0.756227	0.0553768	321	38		0.29142	0.38537	0.775952	0.0543066	349	40		0.6591	0.25491	0.70162	0.0714245	393	34		346	36	32634	NA	NA	14q11.2	14	23654525	23742686	180	85
ENSG00000125731	SH2D3A	SH2 domain containing 3A	-0.0262179	0.701681		0.67667	0.24931	0.701681	0.0209087	197	37		-0.077251	0.53079	0.841906	-0.0262179	92	7		0.57658	0.28211	0.722211	0.05722	256	8		44	6	32634	GeneID:10045	HGNC:16885	19p13.3	19	6752171	6767599	127	109
ENSG00000125492	BARHL1	BarH like homeobox 1	-0.0338596	0.701684		0.67646	0.24937	0.701684	-0.0338596	113	39		0.18758	0.4256	0.797249	0.0463841	424	5		0.44719	0.32737	0.7457	0.04808	171	39		15	7	32634	GeneID:56751	HGNC:953	9q34.13	9	135457572	135465653	28	67
ENSG00000133962	CATSPERB	cation channel sperm associated auxiliary subunit beta	-0.358494	0.701686		0.67634	0.24941	0.701686	-0.358494	422	15		-1.0053	0.84263	0.95171	-0.168635	398	16		-0.10262	0.54087	0.852925	-0.316198	541	5		715	81	32634	GeneID:79820	HGNC:20500	14q32.12	14	92047040	92247051	162	10
ENSG00000082515	MRPL22	mitochondrial ribosomal protein L22	-0.112303	0.701775		0.67599	0.24952	0.701775	0.1287	328	2		-0.99042	0.83901	0.950779	-0.112303	435	12		-0.33799	0.63231	0.885836	0.108688	246	10		65	11	32634	GeneID:29093	HGNC:14480	5q33.2	5	154320630	154348971	485	9
ENSG00000105219	CNTD2	protein_coding	-0.109273	0.701775		0.67609	0.24949	0.701775	0.0539536	413	25		-0.1526	0.56064	0.856016	-0.109273	136	65		0.19825	0.42143	0.797211	-0.0257268	173	61		8	4	32634	NA	NA	19q13.2	19	40728115	40732597	123	83
ENSG00000139354	GAS2L3	growth arrest specific 2 like 3	-1.26759	0.70181		-2.5531	0.99466	0.998627	-1.26759	309	24		0.63682	0.26212	0.70181	-0.192585	395	6		-0.87402	0.80895	0.94302	-0.719223	405	22		134	15	32634	GeneID:283431	HGNC:27475	12q23.1	12	100967461	101022064	45	1
ENSG00000063660	GPC1	glypican 1	-0.906476	0.70181		-2.6041	0.99539	0.998792	-0.906476	157	38		0.63692	0.26209	0.70181	0.233561	305	12		-0.70699	0.76022	0.927047	-0.151882	225	35		155	31	32634	GeneID:2817	HGNC:4449	2q37.3	2	241375088	241407493	189	1
ENSG00000066735	KIF26A	kinesin family member 26A	-0.595635	0.70181		-0.5702	0.71573	0.922476	-0.413881	415	28		0.63674	0.26215	0.70181	-0.134626	188	25		0.399	0.34494	0.756341	-0.595635	241	31		196	33	32634	GeneID:26153	HGNC:20226	14q32.33	14	104605060	104647231	308	3
ENSG00000197136	PCNXL3	protein_coding	0.0441959	0.701918		0.67573	0.24961	0.701918	0.12242	164	23		-1.8208	0.96568	0.988813	0.0795153	217	147		-0.020274	0.50809	0.8379	0.0441959	320	42		26	8	32634	NA	NA	11q13.1	11	65383244	65404910	286	118
ENSG00000168769	TET2	tet methylcytosine dioxygenase 2	0.0146463	0.701919		0.337	0.36806	0.776346	0.0146463	143	15		0.61991	0.26766	0.706824	0.0313762	588	2		0.65763	0.25539	0.701919	0.176675	506	2		274	32	32634	GeneID:54790	HGNC:25941	4q24	4	106067032	106200973	120	27
ENSG00000106144	CASP2	caspase 2	-0.133304	0.701948		-0.011872	0.50474	0.846263	-0.0349409	205	49		0.63638	0.26226	0.701948	-0.05395	412	13		0.27659	0.39105	0.779321	-0.133304	333	26		21	7	32634	GeneID:835	HGNC:1503	7q34	7	142985308	143004789	220	39
ENSG00000159173	TNNI1	troponin I1%2C slow skeletal type	-0.312821	0.701976		0.29178	0.38523	0.788044	-0.154588	387	19		0.34412	0.36538	0.764852	-0.108379	151	21		0.65726	0.25551	0.701976	-0.312821	226	14		55	16	32634	GeneID:7135	HGNC:11945	1q32.1	1	201373625	201398994	179	14
ENSG00000120733	KDM3B	lysine demethylase 3B	0.139771	0.702551		0.66113	0.25427	0.704905	0.13993	345	22		0.60564	0.27238	0.710509	0.139771	377	44		0.65517	0.25618	0.702551	0.163735	342	44		192	25	32634	GeneID:51780	HGNC:1337	5q31.2	5	137688285	137772717	130	28
ENSG00000176402	GJC3	gap junction protein gamma 3	-0.489517	0.702578		0.67422	0.25008	0.702578	-0.0917211	41	64		0.59925	0.2745	0.712146	-0.12297	78	65		0.045384	0.4819	0.828284	-0.489517	68	76		21	5	32634	GeneID:349149	HGNC:17495	7q22.1	7	99520892	99527243	216	7
ENSG00000100109	TFIP11	tuftelin interacting protein 11	0.26268	0.702598		-0.67967	0.75164	0.932909	0.339918	217	37		0.63511	0.26268	0.702598	0.288914	251	5		-0.20474	0.58111	0.866776	0.300512	347	37		63	15	32634	GeneID:24144	HGNC:17165	22q12.1	22	26887191	26908471	192	71
ENSG00000129009	ISLR	immunoglobulin superfamily containing leucine rich repeat	-0.228025	0.702722		0.3812	0.35153	0.765718	-0.0690534	243	33		0.60571	0.27235	0.710509	-0.228025	363	12		0.65458	0.25637	0.702722	-0.00134645	450	10		9	2	32634	GeneID:3671	HGNC:6133	15q24.1	15	74466012	74469213	101	26
ENSG00000135248	FAM71F1	family with sequence similarity 71 member F1	-0.0514147	0.702757		0.67349	0.25032	0.702757	0.0216388	53	26		0.38178	0.35131	0.758612	-0.0387991	149	27		0.62032	0.26752	0.711328	-0.0514147	152	22		98	19	32634	GeneID:84691	HGNC:30704	7q32.1	7	128349115	128371797	331	23
ENSG00000178965	C1orf173	protein_coding	-0.35687	0.702811		0.33157	0.37011	0.777729	-0.214944	545	6		0.52971	0.29816	0.72924	-0.112058	586	1		0.65412	0.25652	0.702811	-0.35687	554	1		159	17	32634	NA	NA	1p31.1	1	75033795	75139422	521	1
ENSG00000205745	PP13004	NA	-0.0773564	0.70284		0.38082	0.35167	0.765718	0.0500823	102	13		0.5308	0.29778	0.728883	-0.0773564	425	12		0.65395	0.25657	0.70284	-0.0679679	161	10		29	9	32634	NA	NA	7p14.2	7	36118694	36125346	117	19
ENSG00000185028	LRRC14B	leucine rich repeat containing 14B	-0.0750151	0.702897		-0.52382	0.6998	0.91684	-0.0750151	208	27		0.63453	0.26287	0.702897	0.103132	292	17		0.23471	0.40722	0.788799	0.059757	284	22		12	4	32634	GeneID:389257	HGNC:37268	5p15.33	5	191626	195468	151	19
ENSG00000162702	ZNF281	zinc finger protein 281	-0.0315335	0.702941		0.48089	0.3153	0.744562	-0.00747192	387	13		0.35435	0.36154	0.762953	-0.0315335	151	20		0.65323	0.2568	0.702941	0.0158668	226	15		2	1	32634	GeneID:23528	HGNC:13075	1q32.1	1	200374068	200379184	179	47
ENSG00000105373	GLTSCR2	protein_coding	-0.197442	0.70305		0.67235	0.25068	0.70305	-0.0511179	17	72		-0.33184	0.63	0.881057	-0.139332	22	119		0.18896	0.42506	0.798791	-0.197442	16	91		56	9	32634	NA	NA	19q13.33	19	48248779	48260315	221	26
ENSG00000110756	HPS5	HPS5 biogenesis of lysosomal organelles complex 2 subunit 2	-0.0153964	0.70305		0.6726	0.2506	0.70305	-0.0153964	314	6		-0.1156	0.54601	0.849438	0.115949	313	23		-0.15187	0.56035	0.859925	0.116887	210	23		112	13	32634	GeneID:11234	HGNC:17022	11p15.1	11	18300223	18343745	277	33
ENSG00000153885	KCTD15	potassium channel tetramerization domain containing 15	-0.0979972	0.703108		0.67215	0.25074	0.703108	-0.0765993	89	28		-0.7422	0.77102	0.928512	-0.0979972	642	2		-0.24454	0.59659	0.87338	-0.0689069	259	44		51	16	32634	GeneID:79047	HGNC:23297	19q13.11	19	34286838	34306668	126	23
ENSG00000162992	NEUROD1	neuronal differentiation 1	-0.702904	0.703149		0.19947	0.42095	0.806295	-0.702904	539	3		0.54487	0.29292	0.725314	-0.0861309	308	13		0.65159	0.25733	0.703149	-0.275526	292	4		8	3	32634	GeneID:4760	HGNC:7762	2q31.3	2	182537815	182545603	79	5
ENSG00000130508	PXDN	peroxidasin	-0.206653	0.703149		0.582	0.28028	0.720329	0.0448883	378	4		0.51645	0.30277	0.731722	-0.118412	470	4		0.65152	0.25735	0.703149	-0.206653	434	5		412	53	32634	GeneID:7837	HGNC:14966	2p25.3	2	1635659	1748624	210	11
ENSG00000242441	GTF2A1L	general transcription factor IIA subunit 1 like	0.0227414	0.703149		0.2995	0.38228	0.786682	0.0449493	225	12		0.38961	0.34841	0.757388	0.0227414	102	11		0.65185	0.25725	0.703149	0.090808	88	9		427	46	32634	GeneID:11036	HGNC:30727	2p16.3	2	48844937	48960287	32	19
ENSG00000111845	PAK1IP1	PAK1 interacting protein 1	-0.272446	0.703165		0.67039	0.2513	0.703165	0.0487991	192	10		-0.23439	0.59266	0.865857	-0.104786	314	26		0.33871	0.36741	0.767494	-0.272446	375	21		12	9	32634	GeneID:55003	HGNC:20882	6p24.2	6	10694928	10710015	84	10
ENSG00000139514	SLC7A1	solute carrier family 7 member 1	-0.215026	0.703165		0.67154	0.25094	0.703165	0.182114	268	8		0.43766	0.33082	0.750358	-0.167182	220	15		0.31749	0.37544	0.771735	-0.215026	168	13		252	26	32634	GeneID:6541	HGNC:11057	13q12.3	13	30083547	30169825	99	16
ENSG00000108296	CWC25	CWC25 spliceosome associated protein homolog	-0.0610161	0.703165		0.67038	0.25131	0.703165	-0.0610161	33	36		-0.45812	0.67657	0.900584	0.0146636	393	39		-0.067064	0.52673	0.847383	-0.0168481	132	125		69	10	32634	GeneID:54883	HGNC:25989	17q12	17	36956687	36981734	131	123
ENSG00000215193	PEX26	peroxisomal biogenesis factor 26	-0.0413116	0.703165		0.67061	0.25123	0.703165	0.406797	340	15		-0.3687	0.64383	0.886564	-0.0413116	133	50		-0.039731	0.51585	0.842041	0.0317638	188	28		173	26	32634	GeneID:55670	HGNC:22965	22q11.21	22	18560689	18613905	229	32
ENSG00000112425	EPM2A	EPM2A glucan phosphatase%2C laforin	0.0465365	0.703165		0.67071	0.2512	0.703165	0.252529	590	2		-0.60461	0.72728	0.914397	0.0465365	574	2		0.3025	0.38113	0.775585	0.448136	571	2		681	22	32634	GeneID:7957	HGNC:3413	6q24.3	6	145822719	146057160	102	20
ENSG00000213281	NRAS	NRAS proto-oncogene%2C GTPase	0.111191	0.703165		0.67048	0.25128	0.703165	0.205294	175	24		-2.4174	0.99218	0.997389	0.205102	59	60		-0.55706	0.71126	0.911402	0.111191	146	54		13	3	32634	GeneID:4893	HGNC:7989	1p13.2	1	115247090	115259515	208	53
ENSG00000170271	FAXDC2	fatty acid hydroxylase domain containing 2	0.157481	0.703165		0.67107	0.25109	0.703165	0.325226	328	3		-0.70716	0.76027	0.924657	0.157481	435	8		-0.096615	0.53848	0.851662	0.286046	246	6		68	12	32634	GeneID:10826	HGNC:1334	5q33.2	5	154198051	154238812	485	18
ENSG00000122859	NEUROG3	neurogenin 3	-0.592312	0.703234		0.47904	0.31595	0.745149	-0.592312	458	7		0.39336	0.34703	0.756672	-0.00741069	163	21		0.65118	0.25746	0.703234	-0.292882	254	13		4	2	32634	GeneID:50674	HGNC:13806	10q22.1	10	71331454	71332994	11	5
ENSG00000126787	DLGAP5	DLG associated protein 5	-0.255817	0.703268		-1.3009	0.90335	0.971652	-0.255817	414	15		0.63337	0.26325	0.703268	0.124399	554	3		0.01306	0.49479	0.831927	0.180659	534	10		82	8	32634	GeneID:9787	HGNC:16864	14q22.3	14	55614830	55658396	3	13
ENSG00000183130	OR2T11	olfactory receptor family 2 subfamily T member 11	-0.173983	0.703268		0.25021	0.40121	0.796364	-0.143906	425	17		0.63302	0.26336	0.703268	-0.173983	570	4		0.57116	0.28394	0.723198	-0.11877	475	9		2	1	32634	GeneID:127077	HGNC:19574	1q44	1	248789420	248790491	259	38
ENSG00000006282	SPATA20	spermatogenesis associated 20	-0.0572188	0.703268		-0.092106	0.53669	0.861497	0.0665923	203	28		0.63357	0.26318	0.703268	-0.0226805	350	13		0.33869	0.36742	0.767494	-0.0572188	353	21		47	8	32634	GeneID:64847	HGNC:26125	17q21.33	17	48620419	48633213	142	59
ENSG00000138767	CNOT6L	CCR4-NOT transcription complex subunit 6 like	-0.0275482	0.703268		-0.07574	0.53019	0.858252	0.0627948	120	26		0.63296	0.26338	0.703268	-0.0275482	60	13		0.25937	0.39768	0.783112	0.0534683	98	24		180	17	32634	GeneID:246175	HGNC:18042	4q21.1	4	78634541	78740769	480	3
ENSG00000106683	LIMK1	LIM domain kinase 1	-0.0142612	0.703268		0.55103	0.29081	0.728449	0.427993	213	24		0.63264	0.26348	0.703268	-0.0142612	575	4		0.36643	0.35702	0.76221	0.361681	522	8		72	11	32634	GeneID:3984	HGNC:6613	7q11.23	7	73497263	73536855	110	39
ENSG00000156427	FGF18	fibroblast growth factor 18	0.218184	0.703268		-0.23827	0.59417	0.880505	0.382072	169	22		0.63272	0.26346	0.703268	0.218184	87	10		0.22149	0.41235	0.791615	0.447129	85	14		88	17	32634	GeneID:8817	HGNC:3674	5q35.1	5	170846660	170884627	278	33
ENSG00000158485	CD1B	CD1b molecule	-0.334288	0.703306		0.65191	0.25723	0.705182	0.0209429	361	12		0.6322	0.26363	0.703306	-0.334288	299	6		0.56856	0.28483	0.72364	-0.12567	262	12		8	4	32634	GeneID:910	HGNC:1635	1q23.1	1	158297741	158301321	82	38
ENSG00000169902	TPST1	tyrosylprotein sulfotransferase 1	-0.240874	0.703306		-0.23188	0.59168	0.879818	-0.206169	520	11		0.63194	0.26371	0.703306	-0.240874	442	12		0.26833	0.39422	0.781545	-0.1513	442	9		439	23	32634	GeneID:8460	HGNC:12020	7q11.21	7	65670186	65885530	546	5
ENSG00000134115	CNTN6	contactin 6	-0.224697	0.703306		0.55742	0.28862	0.726693	-0.224697	441	6		0.6319	0.26373	0.703306	0.0592614	523	4		0.44086	0.32966	0.746499	0.131046	453	4		1532	155	32634	GeneID:27255	HGNC:2176	3p26.3	3	1134260	1445901	488	6
ENSG00000085832	EPS15	epidermal growth factor receptor pathway substrate 15	0.0472686	0.703337		0.66993	0.25145	0.703337	0.400742	389	5		0.13016	0.44822	0.807274	0.0472686	331	22		0.1327	0.44722	0.81118	0.198107	327	18		519	29	32634	GeneID:2060	HGNC:3419	1p32.3	1	51819935	51985000	60	51
ENSG00000162664	ZNF326	zinc finger protein 326	-0.132472	0.703433		0.66956	0.25157	0.703433	0.0572017	204	11		-0.076908	0.53065	0.841906	0.0139458	227	17		0.49319	0.31094	0.738924	-0.132472	258	11		63	14	32634	GeneID:284695	HGNC:14104	1p22.2	1	90460671	90501090	493	7
ENSG00000133328	HRASLS2	protein_coding	-0.0564949	0.703433		0.66968	0.25153	0.703433	0.0231738	64	42		-0.18211	0.57225	0.860236	-0.0564949	397	23		0.079974	0.46813	0.819971	0.105232	84	61		12	4	32634	NA	NA	11q12.3	11	63320242	63330855	219	74
ENSG00000158710	TAGLN2	transgelin 2	-0.0404487	0.703443		-0.31521	0.6237	0.890976	-0.0404487	249	49		0.63148	0.26386	0.703443	-0.0363425	134	29		0.19589	0.42235	0.797571	-0.0206992	248	42		18	6	32634	GeneID:8407	HGNC:11554	1q23.2	1	159887897	159895522	82	97
ENSG00000184786	TCTE3	protein_coding	-0.13839	0.703459		0.65034	0.25774	0.705182	-0.13839	373	14		0.18032	0.42845	0.798054	0.0212847	162	18		0.65065	0.25763	0.703459	0.0535389	217	13		31	6	32634	NA	NA	6q27	6	170140210	170151655	187	13
ENSG00000075826	SEC31B	SEC31 homolog B%2C COPII coat complex component	-0.0973355	0.703489		-1.0424	0.85138	0.960319	-0.0973355	15	64		0.63045	0.2642	0.703489	-0.00736682	212	13		0.13217	0.44742	0.81118	0.0455435	69	33		65	5	32634	GeneID:25956	HGNC:23197	10q24.31	10	102246399	102289628	81	56
ENSG00000164404	GDF9	growth differentiation factor 9	-0.0946282	0.703489		0.25578	0.39906	0.795101	0.00181493	56	28		0.63035	0.26423	0.703489	-0.0946282	496	12		0.30174	0.38143	0.775585	-0.0712372	228	24		15	4	32634	GeneID:2661	HGNC:4224	5q31.1	5	132196873	132202576	300	32
ENSG00000148337	CIZ1	CDKN1A interacting zinc finger protein 1	-0.0259352	0.703489		0.069233	0.4724	0.83173	-0.0259352	113	66		0.63092	0.26405	0.703489	0.256299	52	21		0.39382	0.34686	0.757273	0.0787844	86	33		93	10	32634	GeneID:25792	HGNC:16744	9q34.11	9	130928343	130966662	28	70
ENSG00000160844	GATS	transcribed_pseudogene	-0.0226347	0.703489		-0.013395	0.50534	0.846329	0.006725	41	91		0.63024	0.26427	0.703489	-0.0226347	78	63		0.055785	0.47776	0.82686	0.0122641	68	75		140	14	32634	NA	NA	7q22.1	7	99798283	99869855	216	64
ENSG00000188277	C15orf62	chromosome 15 open reading frame 62	-0.0107466	0.703489		0.56416	0.28632	0.725461	-0.0107466	66	33		0.63053	0.26417	0.703489	0.0703985	42	63		-0.0396	0.51579	0.842041	0.0568221	63	83		4	2	32634	GeneID:643338	HGNC:34489	15q15.1	15	41062159	41064643	284	40
ENSG00000249709	ZNF564	zinc finger protein 564	-0.263713	0.703581		0.66861	0.25187	0.703581	-0.263713	94	45		0.26144	0.39688	0.780701	0.0447085	91	80		0.27089	0.39324	0.781213	-0.00603495	130	76		54	12	32634	GeneID:163050	HGNC:31106	19p13.2	19	12636184	12662356	128	21
ENSG00000092529	CAPN3	calpain 3	0.0393976	0.703695		0.66817	0.25201	0.703695	0.105913	66	29		-0.085616	0.53411	0.84337	0.0393976	42	88		0.48504	0.31382	0.740854	0.184322	63	64		146	11	32634	GeneID:825	HGNC:1480	15q15.1	15	42640301	42704516	255	64
ENSG00000115590	IL1R2	interleukin 1 receptor type 2	-0.483454	0.703713		0.66718	0.25233	0.703713	-0.0847414	73	20		-0.8399	0.79952	0.936936	-0.483454	243	28		-0.00059759	0.50024	0.834834	0.0235873	72	30		138	10	32634	GeneID:7850	HGNC:5994	2q11.2	2	102608306	102645006	281	4
ENSG00000078804	TP53INP2	tumor protein p53 inducible nuclear protein 2	-0.0410377	0.703713		0.66704	0.25237	0.703713	0.214376	4	37		-1.5873	0.94377	0.983014	0.154765	122	89		-0.30343	0.61922	0.882188	-0.0410377	51	48		11	4	32634	GeneID:58476	HGNC:16104	20q11.22	20	33292094	33301243	246	57
ENSG00000118418	HMGN3	high mobility group nucleosomal binding domain 3	-0.0394508	0.703713		0.66722	0.25231	0.703713	-0.0149659	578	3		-0.94857	0.82858	0.947568	-0.0394508	621	8		0.0070213	0.4972	0.833459	0.0493339	575	2		80	10	32634	GeneID:9324	HGNC:12312	6q14.1	6	79910962	79944406	280	10
ENSG00000248483	POU5F2	POU domain class 5%2C transcription factor 2	-0.00801962	0.703713		0.66777	0.25214	0.703713	0.219342	383	6		-0.22677	0.5897	0.865134	-0.00801962	479	8		0.36476	0.35765	0.762379	0.133665	431	9		6	2	32634	GeneID:134187	HGNC:26367	5q15	5	93070508	93077343	223	20
ENSG00000068654	POLR1A	RNA polymerase I subunit A	-0.129716	0.703862		0.66654	0.25253	0.703862	-0.129716	224	18		-0.22425	0.58872	0.86504	-0.0526272	296	25		0.30237	0.38119	0.775585	0.0664843	176	18		208	20	32634	GeneID:25885	HGNC:17264	2p11.2	2	86247339	86333278	446	18
ENSG00000105248	CCDC94	protein_coding	-0.0935818	0.703862		0.66628	0.25262	0.703862	0.0247133	395	8		-0.034165	0.51363	0.835308	0.0310534	58	96		0.44862	0.32685	0.7457	-0.0935818	76	59		77	4	32634	NA	NA	19p13.3	19	4247076	4269087	127	84
ENSG00000140853	NLRC5	NLR family CARD domain containing 5	-0.176549	0.703919		-0.033901	0.51352	0.850593	-0.0769272	417	30		0.6295	0.26451	0.703919	-0.176549	501	6		0.11997	0.45225	0.812809	0.00812686	418	30		368	71	32634	GeneID:84166	HGNC:29933	16q13	16	57023397	57117443	379	21
ENSG00000153044	CENPH	centromere protein H	-0.106236	0.704143		-0.20078	0.57956	0.875869	-0.106236	485	8		0.62853	0.26483	0.704143	0.0259269	138	14		0.55889	0.28812	0.725057	0.0707878	150	12		44	5	32634	GeneID:64946	HGNC:17268	5q13.2	5	68485375	68506184	487	19
ENSG00000145864	GABRB2	gamma-aminobutyric acid type A receptor subunit beta2	0.107615	0.704143		-0.53022	0.70202	0.917876	0.146389	140	31		0.62894	0.26469	0.704143	0.107615	43	15		0.20933	0.41709	0.795085	0.146938	41	21		630	59	32634	GeneID:2561	HGNC:4082	5q34	5	160715436	160976050	382	9
ENSG00000101361	NOP56	NOP56 ribonucleoprotein	0.151157	0.704143		0.085796	0.46581	0.828631	0.151157	81	46		0.62909	0.26465	0.704143	0.238445	74	43		0.62991	0.26438	0.709272	0.299342	97	38		24	6	32634	GeneID:10528	HGNC:15911	20p13	20	2632791	2639039	80	93
ENSG00000232653	GOLGA8N	golgin A8 family member N	-0.119283	0.704175		-1.2814	0.89997	0.970801	-0.119283	202	18		0.62816	0.26495	0.704175	-0.0108124	169	15		0.094082	0.46252	0.817655	-0.0912748	190	12		1	1	32634	GeneID:643699	HGNC:44405	15q13.3	15	32885657	32896179	205	14
ENSG00000139133	ALG10	ALG10 alpha-1%2C2-glucosyltransferase	-0.0332892	0.704175		-0.49464	0.68957	0.913029	0.112755	638	1		0.62813	0.26496	0.704175	-0.0119459	11	10		0.48435	0.31407	0.740854	-0.0332892	92	6		18	4	32634	GeneID:84920	HGNC:23162	12p11.1	12	34175216	34182629	507	5
ENSG00000170832	USP32	ubiquitin specific peptidase 32	0.0531891	0.704232		-0.098663	0.5393	0.861555	0.349315	178	22		0.62786	0.26505	0.704232	0.181471	225	13		0.43936	0.3302	0.746499	0.0531891	214	26		245	17	32634	GeneID:84669	HGNC:19143	17q23.2	17	58256455	58499831	152	51
ENSG00000099849	RASSF7	Ras association domain family member 7	-0.047969	0.704288		-0.0046933	0.50187	0.845867	-0.047969	141	78		0.62752	0.26516	0.704288	0.127937	418	10		0.2747	0.39177	0.780002	0.102639	425	18		16	8	32634	GeneID:8045	HGNC:1166	11p15.5	11	560404	564021	154	44
ENSG00000092020	PPP2R3C	protein phosphatase 2 regulatory subunit B''gamma	-0.15166	0.704365		0.66557	0.25284	0.704365	-0.15145	231	11		0.31976	0.37457	0.768184	0.0143089	469	5		-0.0035989	0.50144	0.835178	-0.15166	250	20		140	17	32634	GeneID:55012	HGNC:17485	14q13.2	14	35554673	35591723	397	13
ENSG00000118004	COLEC11	collectin subfamily member 11	-0.301518	0.704378		0.54844	0.2917	0.728843	0.0856859	445	4		0.4571	0.3238	0.745682	-0.301518	470	6		0.6484	0.25836	0.704378	0.372503	434	6		205	19	32634	GeneID:78989	HGNC:17213	2p25.3	2	3642426	3692048	210	9
ENSG00000164651	SP8	Sp8 transcription factor	-0.178769	0.704378		0.29643	0.38345	0.787477	-0.178769	46	9		0.48514	0.31379	0.739956	-0.085493	211	13		0.64831	0.25839	0.704378	-0.10139	170	12		2	1	32634	GeneID:221833	HGNC:19196	7p21.1	7	20823906	20826505	360	8
ENSG00000148840	PPRC1	PPARG related coactivator 1	-0.0413682	0.704378		0.65446	0.25641	0.705182	0.197016	15	26		0.40087	0.34426	0.75591	-0.0413682	114	34		0.64865	0.25828	0.704378	0.0931822	69	22		20	7	32634	GeneID:23082	HGNC:30025	10q24.32	10	103892787	103910082	81	70
ENSG00000106089	STX1A	syntaxin 1A	-0.47079	0.704474		-0.05783	0.52306	0.85381	0.129113	213	33		0.62556	0.2658	0.704474	-0.0962274	575	5		0.4274	0.33454	0.749232	-0.47079	522	5		34	9	32634	GeneID:6804	HGNC:11433	7q11.23	7	73113536	73134002	110	4
ENSG00000125741	OPA3	outer mitochondrial membrane lipid metabolism regulator OPA3	-0.171791	0.704474		-1.5499	0.93942	0.982712	-0.171791	17	159		0.62646	0.26551	0.704474	0.302906	22	62		-0.62018	0.73243	0.91878	0.152743	16	140		220	35	32634	GeneID:80207	HGNC:8142	19q13.32	19	46030685	46105470	221	33
ENSG00000115091	ACTR3	actin related protein 3	-0.0983485	0.704474		0.1562	0.43794	0.815079	0.118132	133	16		0.627	0.26533	0.704474	0.111743	129	18		0.53802	0.29528	0.72874	-0.0983485	103	20		241	18	32634	GeneID:10096	HGNC:170	2q14.1	2	114647537	114720173	170	23
ENSG00000100804	PSMB5	proteasome 20S subunit beta 5	-0.0980408	0.704474		0.14943	0.44061	0.816697	-0.0980408	321	48		0.6265	0.26549	0.704474	0.191064	349	33		0.43093	0.33326	0.7473	0.0659267	393	48		27	7	32634	GeneID:5693	HGNC:9542	14q11.2	14	23485752	23504439	180	62
ENSG00000153250	RBMS1	RNA binding motif single stranded interacting protein 1	0.0128122	0.704474		0.53389	0.29671	0.732525	0.0128122	341	10		0.62641	0.26552	0.704474	0.292942	468	10		0.64569	0.25924	0.70506	0.288373	387	8		528	46	32634	GeneID:5937	HGNC:9907	2q24.2	2	161128662	161350305	239	19
ENSG00000174021	GNG5	G protein subunit gamma 5	0.258781	0.704474		-0.23473	0.59279	0.880187	0.332046	412	13		0.6259	0.26569	0.704474	0.258781	476	10		0.38253	0.35103	0.759651	0.313458	349	13		27	8	32634	GeneID:2787	HGNC:4408	1p22.3	1	84964008	84972248	76	28
ENSG00000181894	ZNF329	zinc finger protein 329	-0.0707964	0.704476		-0.95807	0.83099	0.955813	-0.0294841	70	92		0.62537	0.26586	0.704476	-0.0535174	253	6		-0.069501	0.5277	0.847631	-0.0707964	100	98		99	15	32634	GeneID:79673	HGNC:14209	19q13.43	19	58637619	58666477	458	78
ENSG00000112175	BMP5	bone morphogenetic protein 5	-0.834904	0.704653		0.66472	0.25312	0.704653	0.340706	437	10		-0.55895	0.7119	0.910592	-0.399797	528	12		-0.51613	0.69712	0.907548	-0.834904	456	12		244	37	32634	GeneID:653	HGNC:1072	6p12.1	6	55618443	55740362	53	2
ENSG00000178187	ZNF454	zinc finger protein 454	-0.0815812	0.704653		0.66479	0.25309	0.704653	0.180718	92	24		-0.15119	0.56009	0.855705	-0.0815812	118	46		0.4477	0.32718	0.7457	0.332386	198	26		86	14	32634	GeneID:285676	HGNC:21200	5q35.3	5	178368192	178393434	125	51
ENSG00000163681	SLMAP	sarcolemma associated protein	0.129584	0.704653		0.66501	0.25302	0.704653	0.193332	591	2		-0.02951	0.51177	0.834469	0.135238	333	25		0.57951	0.28112	0.721844	0.129584	409	12		263	26	32634	GeneID:7871	HGNC:16643	3p14.3	3	57741177	57914895	168	74
ENSG00000159625	CCDC135	protein_coding	-0.20145	0.704663		-1.4795	0.93049	0.979429	-0.0659242	417	54		0.62506	0.26597	0.704663	-0.174744	501	7		-0.14121	0.55615	0.858788	-0.20145	418	35		76	13	32634	NA	NA	16q21	16	57728705	57765717	379	18
ENSG00000187848	P2RX2	purinergic receptor P2X 2	-0.176118	0.704728		0.37315	0.35452	0.767571	0.0134039	172	11		0.19067	0.42439	0.796967	-0.176118	510	7		0.64702	0.25881	0.704728	-0.0984749	332	7		13	4	32634	GeneID:22953	HGNC:15459	12q24.33	12	133195366	133198972	361	17
ENSG00000088002	SULT2B1	sulfotransferase family 2B member 1	-0.0896023	0.704728		0.60851	0.27143	0.71419	-0.0896023	240	26		0.27537	0.39152	0.778465	0.065868	47	81		0.64704	0.2588	0.704728	0.137928	62	52		289	26	32634	GeneID:6820	HGNC:11459	19q13.33	19	49055332	49102682	169	116
ENSG00000181938	GINS3	GINS complex subunit 3	-0.251789	0.704744		-1.3128	0.90538	0.972159	-0.0164081	528	6		0.62483	0.26604	0.704744	-0.236975	501	8		-0.41608	0.66132	0.894688	-0.251789	418	47		397	49	32634	GeneID:64785	HGNC:25851	16q21	16	58328984	58440048	379	12
ENSG00000198492	YTHDF2	YTH N6-methyladenosine RNA binding protein 2	-0.00802943	0.704772		0.66401	0.25334	0.704772	0.0804816	101	28		-0.9522	0.8295	0.948015	0.027592	437	11		0.032724	0.48695	0.829638	-0.00802943	378	24		55	7	32634	GeneID:51441	HGNC:31675	1p35.3	1	29063133	29096287	52	63
ENSG00000118245	TNP1	transition protein 1	-0.384201	0.704775		0.66376	0.25342	0.704775	-0.220252	88	27		0.094769	0.46225	0.813916	-0.124329	290	40		0.52684	0.29915	0.731038	-0.384201	121	37		1	1	32634	GeneID:7141	HGNC:11951	2q35	2	217724181	217724787	24	7
ENSG00000120594	PLXDC2	plexin domain containing 2	-0.526955	0.704865		0.66325	0.25358	0.704865	-0.526955	307	7		-1.2556	0.89536	0.967017	-0.19313	75	24		-0.069505	0.52771	0.847631	0.186194	133	18		2035	129	32634	GeneID:84898	HGNC:21013	10p12.31	10	20105168	20578785	395	2
ENSG00000120158	RCL1	RNA terminal phosphate cyclase like 1	-0.296754	0.704865		0.66185	0.25404	0.704865	-0.296754	201	9		-0.60706	0.7281	0.914657	-0.0383333	315	21		0.14665	0.4417	0.80828	-0.120307	209	11		322	36	32634	GeneID:10171	HGNC:17687	9p24.1	9	4792869	4885917	143	9
ENSG00000163607	GTPBP8	GTP binding protein 8 (putative)	-0.258061	0.704865		0.66136	0.25419	0.704865	-0.105585	228	19		0.28805	0.38665	0.776833	-0.0699882	365	15		0.23784	0.406	0.787893	-0.258061	194	26		59	14	32634	GeneID:29083	HGNC:25007	3q13.2	3	112709765	112733907	100	14
ENSG00000025796	SEC63	SEC63 homolog%2C protein translocation regulator	-0.143595	0.704865		0.66171	0.25408	0.704865	0.0327006	18	13		-0.27514	0.6084	0.872833	-0.143595	105	15		0.28158	0.38913	0.779051	-0.115478	89	10		163	12	32634	GeneID:11231	HGNC:21082	6q21	6	108188960	108279393	436	13
ENSG00000132341	RAN	RAN%2C member RAS oncogene family	-0.0920205	0.704865		0.66176	0.25406	0.704865	0.638553	172	9		-0.22124	0.58755	0.864456	-0.0920205	510	10		0.41607	0.33868	0.753132	0.7056	332	8		17	3	32634	GeneID:5901	HGNC:9846	12q24.33	12	131356424	131362223	361	20
ENSG00000170265	ZNF282	zinc finger protein 282	0.12221	0.704865		0.66219	0.25392	0.704865	0.228396	205	21		0.21022	0.41675	0.791904	0.12221	291	24		-0.053862	0.52148	0.844828	0.303909	326	37		100	15	32634	GeneID:8427	HGNC:13076	7q36.1	7	148892577	148923339	448	51
ENSG00000262246	CORO7	coronin 7	0.138757	0.704865		0.6617	0.25408	0.704865	0.195914	110	64		-0.48351	0.68563	0.903016	0.138757	320	26		0.25708	0.39856	0.783472	0.179532	249	26		179	21	32634	GeneID:79585	HGNC:26161	16p13.3	16	4404543	4475706	201	49
ENSG00000065029	ZNF76	zinc finger protein 76	0.159457	0.704865		0.66159	0.25412	0.704865	0.257488	71	41		-0.31098	0.62209	0.878054	0.168667	82	51		0.011021	0.4956	0.83243	0.159457	61	47		86	11	32634	GeneID:7629	HGNC:13149	6p21.31	6	35226686	35263762	358	46
ENSG00000116191	RALGPS2	Ral GEF with PH domain and SH3 binding motif 2	-0.608522	0.704905		0.66059	0.25444	0.704905	-0.0303344	159	16		-0.65228	0.74289	0.918838	-0.202183	4	39		-0.063527	0.52533	0.84694	-0.608522	3	26		404	29	32634	GeneID:55103	HGNC:30279	1q25.2	1	178694300	178889238	62	5
ENSG00000183090	FREM3	FRAS1 related extracellular matrix 3	-0.215174	0.704905		0.66079	0.25438	0.704905	0.0131203	460	6		-1.4395	0.92499	0.976673	-0.215174	545	1		-0.22701	0.58979	0.869527	-0.00039592	417	15		276	22	32634	GeneID:166752	HGNC:25172	4q31.21	4	144498455	144621828	85	8
ENSG00000119509	INVS	inversin	-0.0529672	0.704905		0.66044	0.25449	0.704905	-0.00203688	450	5		0.52322	0.30041	0.730887	0.0114749	457	23		0.53781	0.29535	0.728776	-0.0529672	435	6		447	20	32634	GeneID:27130	HGNC:17870	9q31.1	9	102861538	103063282	13	21
ENSG00000119711	ALDH6A1	aldehyde dehydrogenase 6 family member A1	-0.145267	0.705047		-1.4896	0.93184	0.980049	-0.04472	352	58		0.62389	0.26635	0.705047	0.00484709	86	36		-0.82165	0.79436	0.937086	-0.145267	243	61		93	9	32634	GeneID:4329	HGNC:7179	14q24.3	14	74523553	74551196	175	21
ENSG00000162763	LRRC52	leucine rich repeat containing 52	-0.113088	0.705047		-0.030055	0.51199	0.849601	-0.0618142	114	27		0.62417	0.26626	0.705047	-0.113088	198	15		0.3318	0.37002	0.768793	-0.0754124	179	19		82	13	32634	GeneID:440699	HGNC:32156	1q24.1	1	165513244	165533198	17	31
ENSG00000255339	NDUFB8	NADH:ubiquinone oxidoreductase subunit B8	-0.0981241	0.705047		-1.2989	0.90302	0.971652	-0.0211191	15	70		0.62393	0.26634	0.705047	-0.0981241	212	15		0.085874	0.46578	0.818208	0.0196563	69	35		39	3	32634	GeneID:4714	HGNC:7703	10q24.31	10	102265385	102289638	81	54
ENSG00000148677	ANKRD1	ankyrin repeat domain 1	-0.156214	0.705069		0.35684	0.3606	0.77248	-0.156214	149	27		0.39645	0.34589	0.756212	0.0477839	119	25		0.64498	0.25947	0.705069	0.145741	107	25		16	6	32634	GeneID:27063	HGNC:15819	10q23.31	10	92671853	92681033	12	22
ENSG00000167037	SGSM1	small G protein signaling modulator 1	0.157004	0.705069		0.41737	0.3382	0.756767	0.404071	217	19		0.42846	0.33416	0.752279	0.157004	251	8		0.64514	0.25942	0.705069	0.455299	347	17		537	77	32634	GeneID:129049	HGNC:29410	22q11.23	22	25202236	25323545	192	69
ENSG00000171243	SOSTDC1	sclerostin domain containing 1	-0.377161	0.705113		0.65772	0.25536	0.705113	0.27273	46	5		0.020424	0.49185	0.827139	-0.0138076	492	12		-0.15544	0.56176	0.859925	-0.377161	305	11		278	30	32634	GeneID:25928	HGNC:21748	7p21.1	7	16501106	16570205	254	4
ENSG00000137273	FOXF2	forkhead box F2	-0.316802	0.705113		0.6598	0.25469	0.705113	0.368485	429	4		-1.15	0.87492	0.960752	-0.316802	534	25		-0.56068	0.71249	0.911869	-0.0765977	427	15		20	8	32634	GeneID:2295	HGNC:3810	6p25.3	6	1390069	1395832	185	9
ENSG00000189167	ZAR1L	zygote arrest 1 like	-0.251935	0.705113		0.65854	0.25509	0.705113	-0.251935	268	9		0.2388	0.40563	0.784195	-0.129774	220	18		0.61443	0.26946	0.713041	-0.233374	168	8		55	5	32634	GeneID:646799	HGNC:37116	13q13.1	13	32877837	32889481	237	5
ENSG00000180611	MB21D2	Mab-21 domain containing 2	-0.181228	0.705113		0.65843	0.25513	0.705113	0.232286	461	2		-0.35753	0.63965	0.88478	-0.181228	317	6		0.12551	0.45006	0.812426	-0.114514	231	7		388	35	32634	GeneID:151963	HGNC:30438	3q29	3	192514604	192635950	444	8
ENSG00000187391	MAGI2	membrane associated guanylate kinase%2C WW and PDZ domain containing 2	-0.175851	0.705113		0.65979	0.25469	0.705113	-0.127143	213	21		-0.88241	0.81122	0.941238	-0.0536153	117	32		0.055546	0.47785	0.82686	-0.175851	207	24		5465	443	32634	GeneID:9863	HGNC:18957	7q21.11	7	77646393	79082890	35	9
ENSG00000198183	BPIFA1	BPI fold containing family A member 1	-0.175426	0.705113		0.65773	0.25536	0.705113	-0.136124	4	38		0.22222	0.41207	0.788051	-0.175426	122	50		-0.02635	0.51051	0.839427	-0.128879	51	44		23	3	32634	GeneID:51297	HGNC:15749	20q11.21	20	31823801	31831115	246	24
ENSG00000165912	PACSIN3	protein kinase C and casein kinase substrate in neurons 3	-0.124079	0.705113		0.65746	0.25544	0.705113	-0.094275	350	33		0.41309	0.33977	0.753133	0.0596562	15	35		-0.43952	0.66986	0.898289	-0.124079	120	45		20	6	32634	GeneID:29763	HGNC:8572	11p11.2	11	47199076	47207994	137	22
ENSG00000124370	MCEE	methylmalonyl-CoA epimerase	-0.0680566	0.705113		0.65776	0.25535	0.705113	-0.0680566	215	17		-0.46289	0.67828	0.901053	0.0778633	192	33		0.11578	0.45391	0.813015	0.0550996	164	24		73	8	32634	GeneID:84693	HGNC:16732	2p13.3	2	71336814	71357369	91	45
ENSG00000114547	ROPN1B	rhophilin associated tail protein 1B	-0.0407165	0.705113		0.65756	0.25541	0.705113	-0.0129484	206	14		0.40315	0.34342	0.754906	-0.000891716	96	17		0.59983	0.27431	0.717	-0.0407165	129	16		31	11	32634	GeneID:152015	HGNC:31927	3q21.2	3	125687987	125702297	424	16
ENSG00000011275	RNF216	ring finger protein 216	0.0554229	0.705113		0.65733	0.25549	0.705113	0.076261	52	23		0.030283	0.48792	0.824985	0.108755	236	25		0.58341	0.27981	0.720546	0.0554229	148	19		570	36	32634	GeneID:54476	HGNC:21698	7p22.1	7	5659678	5821370	58	55
ENSG00000170423	KRT78	keratin 78	0.0705062	0.705113		0.65775	0.25535	0.705113	0.175716	87	73		-0.16647	0.56611	0.85847	0.106823	70	110		-0.4625	0.67814	0.901116	0.0705062	52	118		22	5	32634	GeneID:196374	HGNC:28926	12q13.13	12	53231588	53242876	87	174
ENSG00000196405	EVL	Enah/Vasp-like	0.0858557	0.705113		0.65724	0.25551	0.705113	0.0858557	147	15		0.062933	0.47491	0.82003	0.154415	458	10		0.62946	0.26452	0.709272	0.288238	264	11		487	42	32634	GeneID:51466	HGNC:20234	14q32.2	14	100437786	100610573	39	29
ENSG00000141469	SLC14A1	solute carrier family 14 member 1 (Kidd blood group)	-0.510935	0.705182		0.65343	0.25674	0.705182	-0.00445691	72	19		-0.21249	0.58414	0.863763	-0.192882	94	26		-0.11904	0.54738	0.855384	-0.510935	50	26		104	7	32634	GeneID:6563	HGNC:10918	18q12.3	18	43304092	43332485	89	4
ENSG00000180219	FAM71C	family with sequence similarity 71 member C	-0.360324	0.705182		0.65637	0.25579	0.705182	-0.280111	564	3		-2.1937	0.98587	0.996104	-0.150746	630	7		-1.0839	0.86079	0.958596	-0.360324	536	5		8	3	32634	GeneID:196472	HGNC:28594	12q23.1	12	100041531	100043824	45	5
ENSG00000188092	GPR89B	G protein-coupled receptor 89B	-0.280244	0.705182		0.65522	0.25616	0.705182	-0.280244	129	22		-1.0331	0.84923	0.953288	-0.128704	419	27		-0.020821	0.50831	0.838136	-0.250552	202	30		35	2	32634	GeneID:51463	HGNC:13840	1q21.2	1	147400506	147465753	18	18
ENSG00000100012	SEC14L3	SEC14 like lipid binding 3	-0.260141	0.705182		0.65481	0.2563	0.705182	-0.086034	271	25		-0.15791	0.56274	0.856903	0.00713162	107	37		0.49474	0.31039	0.738674	-0.260141	119	27		109	10	32634	GeneID:266629	HGNC:18655	22q12.2	22	30843946	30868036	105	9
ENSG00000158428	C2orf62	protein_coding	-0.247595	0.705182		0.65538	0.25611	0.705182	-0.0352882	88	28		-0.43393	0.66783	0.896802	-0.185819	290	54		-0.14933	0.55935	0.859925	-0.247595	121	51		31	6	32634	NA	NA	2q35	2	219221579	219232822	24	12
ENSG00000144730	IL17RD	interleukin 17 receptor D	-0.230452	0.705182		0.65103	0.25751	0.705182	0.455232	591	3		-0.84529	0.80102	0.937333	-0.230452	333	34		0.13446	0.44652	0.810978	-0.0798047	409	23		220	24	32634	GeneID:54756	HGNC:17616	3p14.3	3	57124010	57204334	168	26
ENSG00000112218	GPR63	G protein-coupled receptor 63	-0.16701	0.705182		0.65588	0.25595	0.705182	-0.16701	12	11		-0.17952	0.57124	0.860002	0.0285899	44	14		-0.21815	0.58634	0.868574	-0.146104	45	14		122	15	32634	GeneID:81491	HGNC:13302	6q16.1	6	97242002	97285353	531	3
ENSG00000106077	ABHD11	abhydrolase domain containing 11	-0.150362	0.705182		0.65349	0.25672	0.705182	0.0409839	213	22		-0.43025	0.66649	0.896427	-0.150362	575	18		0.38519	0.35005	0.758915	0.0716951	522	7		6	3	32634	GeneID:83451	HGNC:16407	7q11.23	7	73150424	73153197	110	23
ENSG00000134001	EIF2S1	eukaryotic translation initiation factor 2 subunit alpha	-0.136875	0.705182		0.65558	0.25605	0.705182	-0.136875	306	7		-1.4215	0.92242	0.976277	-0.130967	147	33		-0.81891	0.79358	0.936787	0.0576982	397	21		75	11	32634	GeneID:1965	HGNC:3265	14q23.3	14	67826714	67853233	71	20
ENSG00000254827	SLC22A18AS	solute carrier family 22 member 18 antisense	-0.128994	0.705182		0.65315	0.25683	0.705182	-0.0446406	141	45		0.31425	0.37667	0.769431	-0.128994	123	77		0.62679	0.2654	0.709823	0.0371265	145	60		46	14	32634	GeneID:5003	HGNC:10965	11p15.4	11	2909010	2924970	141	80
ENSG00000042753	AP2S1	adaptor related protein complex 2 subunit sigma 1	-0.127268	0.705182		0.65138	0.2574	0.705182	-0.00223982	17	74		0.054293	0.47835	0.820618	0.0616334	22	97		0.27116	0.39313	0.781213	-0.127268	16	87		23	11	32634	GeneID:1175	HGNC:565	19q13.32	19	47341393	47354249	221	40
ENSG00000184923	NUTM2A	NUT family member 2A	-0.119521	0.705182		0.6533	0.25678	0.705182	-0.0570071	149	25		-0.87241	0.80851	0.940042	-0.0589393	119	42		0.2209	0.41259	0.791615	-0.119521	107	35		5	2	32634	GeneID:728118	HGNC:23438	10q23.2	10	88985205	88996665	276	21
ENSG00000188483	IER5L	immediate early response 5 like	-0.107546	0.705182		0.65068	0.25763	0.705182	-0.107546	113	41		-1.5982	0.945	0.983338	0.105434	143	51		-0.70583	0.75985	0.926972	0.0744612	171	75		3	1	32634	GeneID:389792	HGNC:23679	9q34.11	9	131937835	131940540	28	47
ENSG00000057019	DCBLD2	discoidin%2C CUB and LCCL domain containing 2	-0.107367	0.705182		0.65437	0.25644	0.705182	0.254685	472	7		-0.57772	0.71827	0.91194	-0.107367	475	19		0.086541	0.46552	0.818208	0.233959	505	11		276	22	32634	GeneID:131566	HGNC:24627	3q12.1	3	98514785	98620533	153	31
ENSG00000146383	TAAR6	trace amine associated receptor 6	-0.089859	0.705182		0.65441	0.25642	0.705182	-0.089859	65	14		-1.2751	0.89886	0.968042	-0.0395426	304	33		-0.091932	0.53662	0.851438	-0.0851876	294	17		3	1	32634	GeneID:319100	HGNC:20978	6q23.2	6	132891461	132892498	287	25
ENSG00000134548	C12orf39	protein_coding	-0.0803728	0.705182		0.65237	0.25708	0.705182	-0.00835185	555	8		0.40557	0.34253	0.754294	-0.0803728	348	14		0.10362	0.45874	0.815811	0.024512	466	15		32	6	32634	NA	NA	12p12.1	12	21679241	21690311	351	20
ENSG00000186642	PDE2A	phosphodiesterase 2A	-0.0755532	0.705182		0.65433	0.25645	0.705182	0.0983439	139	21		-1.2244	0.88959	0.96486	-0.0755532	443	46		0.21447	0.41509	0.793804	0.282433	370	13		259	30	32634	GeneID:5138	HGNC:8777	11q13.4	11	72287185	72385635	314	30
ENSG00000118160	SLC8A2	solute carrier family 8 member A2	-0.0690268	0.705182		0.6538	0.25662	0.705182	0.107557	17	73		-1.1225	0.86918	0.959099	-0.0690268	22	151		-0.22474	0.58891	0.869385	0.233507	16	121		108	18	32634	GeneID:6543	HGNC:11069	19q13.32	19	47931274	47975425	221	60
ENSG00000146776	ATXN7L1	ataxin 7 like 1	-0.0652616	0.705182		0.65264	0.25699	0.705182	0.509232	406	7		0.40235	0.34371	0.755226	-0.0652616	369	10		-0.034008	0.51356	0.841002	0.187567	274	20		779	134	32634	GeneID:222255	HGNC:22210	7q22.3	7	105245514	105517050	75	24
ENSG00000020426	MNAT1	MNAT1 component of CDK activating kinase	-0.0584676	0.705182		0.65143	0.25738	0.705182	-0.0540947	176	19		-0.72794	0.76668	0.927473	0.0266511	194	33		0.1843	0.42689	0.800252	-0.0584676	160	29		250	39	32634	GeneID:4331	HGNC:7181	14q23.1	14	61201460	61436671	344	20
ENSG00000196266	OR10J3	olfactory receptor family 10 subfamily J member 3	-0.0376732	0.705182		0.65104	0.25751	0.705182	-0.0376732	361	13		-0.27147	0.60698	0.872697	-0.0165645	299	15		0.3253	0.37248	0.769661	0.0738893	262	16		2	1	32634	GeneID:441911	HGNC:14992	1q23.2	1	159283460	159284449	82	98
ENSG00000113580	NR3C1	nuclear receptor subfamily 3 group C member 1	0.0210225	0.705182		0.65604	0.2559	0.705182	0.199297	398	28		-1.1007	0.86449	0.957726	0.0210225	377	113		-0.18109	0.57185	0.863415	0.134158	342	96		238	27	32634	GeneID:2908	HGNC:7978	5q31.3	5	142657496	142815077	36	71
ENSG00000226742	HSBP1L1	heat shock factor binding protein 1 like 1	0.0222061	0.705182		0.65272	0.25697	0.705182	0.0759194	491	3		-0.011967	0.50477	0.832655	0.0222061	511	10		0.1848	0.42669	0.800128	0.186126	446	3		25	6	32634	GeneID:440498	HGNC:37243	18q23	18	77724561	77730822	335	10
ENSG00000134250	NOTCH2	notch receptor 2	0.0238137	0.705182		0.65118	0.25746	0.705182	0.426017	371	4		0.26109	0.39701	0.780701	0.133891	294	9		0.067699	0.47301	0.82387	0.0238137	365	12		140	11	32634	GeneID:4853	HGNC:7882	1p12	1	120454176	120612240	93	22
ENSG00000143321	HDGF	heparin binding growth factor	0.0357134	0.705182		0.65417	0.2565	0.705182	0.0357134	28	66		-0.5375	0.70454	0.907804	0.0907753	17	131		0.14816	0.44111	0.808128	0.0787159	13	112		59	14	32634	GeneID:3068	HGNC:4856	1q23.1	1	156711899	156736717	82	114
ENSG00000131668	BARX1	BARX homeobox 1	0.066657	0.705182		0.65094	0.25754	0.705182	0.0883497	48	25		-0.99466	0.84005	0.950844	0.066657	57	37		0.076833	0.46938	0.821072	0.089607	75	24		12	4	32634	GeneID:56033	HGNC:955	9q22.32	9	96713905	96717654	121	26
ENSG00000143919	CAMKMT	calmodulin-lysine N-methyltransferase	0.0708548	0.705182		0.65566	0.25602	0.705182	0.112353	180	10		-0.035278	0.51407	0.835308	0.0708548	531	8		0.44064	0.32974	0.746499	0.0814162	338	7		1044	41	32634	GeneID:79823	HGNC:26276	2p21	2	44589089	44999731	275	12
ENSG00000141959	PFKL	phosphofructokinase%2C liver type	0.0730606	0.705182		0.65275	0.25696	0.705182	0.296347	148	25		-0.52642	0.7007	0.907545	0.150352	172	64		0.25977	0.39752	0.783112	0.0730606	247	26		120	13	32634	GeneID:5211	HGNC:8876	21q22.3	21	45719934	45747259	37	57
ENSG00000122550	KLHL7	kelch like family member 7	0.187782	0.705182		0.65169	0.2573	0.705182	0.36513	234	10		0.047921	0.48089	0.822066	0.245889	211	16		0.41961	0.33739	0.752122	0.187782	170	14		209	12	32634	GeneID:55975	HGNC:15646	7p15.3	7	23145353	23217533	132	42
ENSG00000177685	EFCAB4A	protein_coding	0.248129	0.705182		0.65138	0.2574	0.705182	0.248129	141	46		-0.10641	0.54237	0.847557	0.281624	418	24		0.24279	0.40408	0.786545	0.574118	425	19		26	9	32634	NA	NA	11p15.5	11	826144	831991	154	67
ENSG00000196539	OR2T3	olfactory receptor family 2 subfamily T member 3	-0.203107	0.705271		0.64977	0.25792	0.705271	-0.124984	425	11		-1.3493	0.91137	0.972744	-0.203107	570	31		-0.19295	0.5765	0.865838	-0.199352	475	20		1	1	32634	GeneID:343173	HGNC:14727	1q44	1	248636627	248637634	259	34
ENSG00000006634	DBF4	DBF4 zinc finger	-0.182794	0.705271		0.64973	0.25793	0.705271	-0.182794	252	11		-0.60691	0.72804	0.914657	-0.0573391	517	19		0.11775	0.45313	0.812809	-0.101195	436	13		63	9	32634	GeneID:10926	HGNC:17364	7q21.12	7	87505531	87538856	118	13
ENSG00000182858	ALG12	ALG12 alpha-1%2C6-mannosyltransferase	0.087352	0.705329		0.64942	0.25803	0.705329	0.140384	128	17		-0.84019	0.7996	0.936936	0.087352	414	28		-0.80348	0.78915	0.935386	0.210454	419	26		81	6	32634	GeneID:79087	HGNC:19358	22q13.33	22	50293877	50312106	338	35
ENSG00000107984	DKK1	dickkopf WNT signaling pathway inhibitor 1	-0.0687971	0.705386		0.64923	0.25809	0.705386	0.388733	601	1		-0.020649	0.50824	0.833313	-0.0687971	634	1		0.51092	0.3047	0.734462	0.366141	339	14		8	3	32634	GeneID:22943	HGNC:2891	10q21.1	10	54074056	54077802	271	24
ENSG00000144015	TRIM43	tripartite motif containing 43	-0.0199572	0.705449		-1.1613	0.87724	0.965824	0.0839164	374	34		0.62289	0.26668	0.705449	-0.0199572	490	4		-0.10124	0.54032	0.852761	0.159817	467	15		5	3	32634	GeneID:129868	HGNC:19015	2q11.1	2	96257766	96265526	398	25
ENSG00000178691	SUZ12	SUZ12 polycomb repressive complex 2 subunit	-0.50536	0.705635		0.64744	0.25867	0.705635	0.00798564	8	39		-2.0973	0.98201	0.99501	-0.50536	61	69		-0.273	0.60757	0.87834	-0.29417	22	62		164	7	32634	GeneID:23512	HGNC:17101	17q11.2	17	30264037	30328064	413	2
ENSG00000159224	GIP	gastric inhibitory polypeptide	-0.403961	0.705635		0.64723	0.25874	0.705635	-0.288719	1	63		-0.23713	0.59372	0.866643	-0.403961	1	98		0.27011	0.39354	0.781213	-0.389534	1	85		46	5	32634	GeneID:2695	HGNC:4270	17q21.32	17	47035916	47045958	142	14
ENSG00000198796	ALPK2	alpha kinase 2	-0.357824	0.705635		0.64675	0.2589	0.705635	-0.357824	386	8		0.25942	0.39765	0.780701	0.105328	324	6		-0.11097	0.54418	0.854178	-0.105514	388	11		560	77	32634	GeneID:115701	HGNC:20565	18q21.32	18	56148479	56296189	63	10
ENSG00000125107	CNOT1	CCR4-NOT transcription complex subunit 1	-0.294169	0.705635		0.64699	0.25882	0.705635	-0.148846	524	2		-0.51588	0.69703	0.905555	-0.020181	501	48		-0.50091	0.69178	0.905487	-0.294169	418	48		326	19	32634	GeneID:23019	HGNC:7877	16q21	16	58553855	58663790	379	8
ENSG00000221882	OR3A2	olfactory receptor family 3 subfamily A member 2	-0.268138	0.705635		0.6481	0.25846	0.705635	-0.166814	84	33		-2.3138	0.98966	0.997081	-0.23576	67	75		-0.4744	0.68239	0.902496	-0.268138	135	54		4	2	32634	GeneID:4995	HGNC:8283	17p13.3	17	3181193	3182268	103	13
ENSG00000214414	TRIM77	tripartite motif containing 77	-0.208062	0.705635		0.64733	0.25871	0.705635	-0.208062	59	5		-0.54078	0.70567	0.908162	-0.200143	329	5		0.25885	0.39788	0.783112	-0.202394	73	5		16	2	32634	GeneID:390231	HGNC:34228	11q14.3	11	89443467	89451040	161	9
ENSG00000183340	JRKL	JRK like	-0.18049	0.705635		0.64666	0.25893	0.705635	-0.149987	402	6		-0.12518	0.54981	0.851751	-0.0207725	213	14		0.2725	0.39262	0.78094	-0.18049	312	11		295	28	32634	GeneID:8690	HGNC:6200	11q21	11	96123153	96240738	285	14
ENSG00000152359	POC5	POC5 centriolar protein	-0.172288	0.705635		0.64737	0.2587	0.705635	0.210698	35	11		-0.92383	0.82221	0.945233	-0.172288	54	28		0.10766	0.45713	0.814809	0.284856	29	17		184	12	32634	GeneID:134359	HGNC:26658	5q13.3	5	74969949	75013313	206	20
ENSG00000167210	LOXHD1	lipoxygenase homology domains 1	-0.131346	0.705635		0.64799	0.2585	0.705635	0.146952	72	20		0.5454	0.29274	0.725194	-0.131346	94	22		0.49758	0.30939	0.737762	-0.100063	50	21		595	85	32634	GeneID:125336	HGNC:26521	18q21.1	18	44056935	44236996	89	21
ENSG00000272781	MDGA2	MAM domain containing glycosylphosphatidylinositol anchor 2	-0.0210989	0.705635		0.6475	0.25865	0.705635	-0.0210989	127	18		-1.1857	0.88214	0.963101	-0.0121745	590	10		-0.76109	0.7767	0.93204	-0.0133719	204	37		2604	137	32634	GeneID:161357	HGNC:19835	14q21.3	14	47311134	48143999	393	9
ENSG00000120690	ELF1	E74 like ETS transcription factor 1	-0.0202683	0.705635		0.64684	0.25887	0.705635	0.16814	119	9		-1.4503	0.92651	0.977178	0.0442528	482	13		-0.1515	0.56021	0.859925	-0.0202683	205	16		245	17	32634	GeneID:1997	HGNC:3316	13q14.11	13	41506056	41635576	439	11
ENSG00000166947	EPB42	erythrocyte membrane protein band 4.2	-0.493806	0.705664		0.54799	0.29185	0.728881	-0.493806	66	35		0.62241	0.26684	0.705664	-0.30348	42	65		0.5539	0.28982	0.726195	-0.270893	63	61		114	21	32634	GeneID:2038	HGNC:3381	15q15.2	15	43398423	43513481	255	5
ENSG00000124107	SLPI	secretory leukocyte peptidase inhibitor	-0.829372	0.705719		-1.9051	0.97162	0.991833	-0.829372	500	42		0.62215	0.26692	0.705719	0.0450896	159	26		-0.32474	0.62731	0.884282	-0.165704	270	52		10	3	32634	GeneID:6590	HGNC:11092	20q13.12	20	43880880	43883205	42	3
ENSG00000250722	SEPP1	protein_coding	-0.360242	0.705748		0.64635	0.25902	0.705748	0.102251	270	5		-0.80809	0.79048	0.934858	-0.346393	434	15		-0.28062	0.6105	0.879303	-0.360242	422	16		258	27	32634	NA	NA	5p12	5	42799982	42887494	29	5
ENSG00000171936	OR10H3	olfactory receptor family 10 subfamily H member 3	-0.231364	0.705748		0.64628	0.25905	0.705748	-0.231364	94	49		-1.3419	0.91019	0.972121	-0.042078	79	144		-0.23493	0.59287	0.8711	-0.154833	311	42		7	3	32634	GeneID:26532	HGNC:8174	19p13.12	19	15852203	15853153	147	41
ENSG00000168421	RHOH	ras homolog family member H	-0.1165	0.705826		-0.092172	0.53672	0.861497	0.278667	2	22		0.62191	0.267	0.705826	-0.1165	2	19		0.44163	0.32938	0.746499	0.113446	2	19		175	30	32634	GeneID:399	HGNC:686	4p14	4	40192673	40248587	322	15
ENSG00000109743	BST1	bone marrow stromal cell antigen 1	-0.26919	0.705865		0.64564	0.25926	0.705865	-0.24788	348	5		-0.46957	0.68067	0.901671	-0.225395	175	17		0.17026	0.4324	0.804016	-0.26919	165	15		166	14	32634	GeneID:683	HGNC:1118	4p15.32	4	15704573	15739936	310	9
ENSG00000139915	MDGA2	MAM domain containing glycosylphosphatidylinositol anchor 2	-0.166216	0.705865		0.64554	0.25929	0.705865	0.348121	127	19		-1.1825	0.8815	0.962882	-0.166216	590	9		-0.75746	0.77561	0.931539	0.166296	204	36		2608	136	32634	GeneID:161357	HGNC:19835	14q21.3	14	47308826	48144157	393	5
ENSG00000129696	TTI2	TELO2 interacting protein 2	-0.0948818	0.705986		-0.6993	0.75782	0.934693	-0.0157918	264	11		0.6216	0.2671	0.705986	-0.0619629	368	15		-0.055546	0.52215	0.845314	-0.0948818	269	14		126	10	32634	GeneID:80185	HGNC:26262	8p12	8	33330904	33371119	106	16
ENSG00000127074	RGS13	regulator of G protein signaling 13	-0.351765	0.706034		0.36147	0.35887	0.771129	-0.351765	399	6		0.47194	0.31848	0.741942	0.10651	519	7		0.64282	0.26017	0.706034	0.177857	372	6		73	7	32634	GeneID:6003	HGNC:9995	1q31.2	1	192605275	192629390	353	2
ENSG00000166317	SYNPO2L	synaptopodin 2 like	-0.337818	0.706177		-1.0317	0.8489	0.959778	-0.337818	313	36		0.62103	0.26729	0.706177	-0.0527137	346	12		0.07785	0.46897	0.820881	0.0193525	359	14		28	3	32634	GeneID:79933	HGNC:23532	10q22.2	10	75404639	75423561	33	4
ENSG00000153132	CLGN	calmegin	-0.511045	0.706221		0.64281	0.26017	0.706221	-0.0442309	460	7		-1.9463	0.97419	0.992358	-0.511045	474	19		-0.66477	0.7469	0.92269	-0.376005	417	19		103	10	32634	GeneID:1047	HGNC:2060	4q31.1	4	141309609	141349122	399	3
ENSG00000164125	FAM198B	protein_coding	-0.453966	0.706221		0.64328	0.26002	0.706221	-0.453966	190	5		0.10505	0.45817	0.812033	-0.287927	177	13		0.53877	0.29502	0.728524	-0.340061	316	7		119	10	32634	NA	NA	4q32.1	4	159045626	159094470	265	6
ENSG00000151458	ANKRD50	ankyrin repeat domain 50	-0.219188	0.706221		0.64292	0.26014	0.706221	-0.215993	560	2		-1.5953	0.94468	0.983338	-0.219188	396	10		-0.59018	0.72247	0.915159	-0.193843	460	7		84	14	32634	GeneID:57182	HGNC:29223	4q28.1	4	125585207	125633887	7	10
ENSG00000122966	CIT	citron rho-interacting serine/threonine kinase	-0.174068	0.706221		0.64299	0.26012	0.706221	0.208792	181	13		-0.42546	0.66475	0.895312	-0.150235	152	63		0.214	0.41527	0.793804	-0.174068	90	27		491	46	32634	GeneID:11113	HGNC:1985	12q24.23	12	120123595	120315095	274	33
ENSG00000021300	PLEKHB1	pleckstrin homology domain containing B1	-0.156071	0.706221		0.64355	0.25993	0.706221	0.112253	139	22		-0.59142	0.72288	0.913069	-0.156071	443	34		0.39325	0.34707	0.757273	-0.04753	370	12		56	11	32634	GeneID:58473	HGNC:19079	11q13.4	11	73357223	73373864	314	22
ENSG00000135940	COX5B	cytochrome c oxidase subunit 5B	0.0379399	0.706221		0.64283	0.26017	0.706221	0.0379399	374	12		-0.23189	0.59169	0.865557	0.189894	490	21		0.28562	0.38758	0.778617	0.217577	467	12		2	1	32634	GeneID:1329	HGNC:2269	2q11.2	2	98262503	98264846	398	29
ENSG00000096060	FKBP5	FKBP prolyl isomerase 5	0.0465088	0.706221		0.64309	0.26008	0.706221	0.489492	71	43		-0.36995	0.64429	0.88683	0.0752242	82	52		0.36007	0.3594	0.763101	0.0465088	61	32		293	28	32634	GeneID:2289	HGNC:3721	6p21.31	6	35541362	35696360	358	41
ENSG00000070526	ST6GALNAC1	ST6 N-acetylgalactosaminide alpha-2%2C6-sialyltransferase 1	-0.377753	0.706345		0.64215	0.26039	0.706345	-0.197206	3	39		-0.28828	0.61343	0.874724	-0.166546	46	71		-0.13919	0.55535	0.858682	-0.377753	6	61		75	10	32634	GeneID:55808	HGNC:23614	17q25.1	17	74620843	74639920	177	13
ENSG00000142615	CELA2A	chymotrypsin like elastase 2A	-0.206521	0.706345		0.64193	0.26046	0.706345	0.0173063	310	20		-0.59837	0.72521	0.913564	-0.015181	241	37		0.050225	0.47997	0.827747	-0.206521	500	11		58	8	32634	GeneID:63036	HGNC:24609	1p36.21	1	15783223	15798586	334	17
ENSG00000263002	ZNF234	zinc finger protein 234	-0.125812	0.706345		0.6421	0.2604	0.706345	0.00293623	17	76		-0.5485	0.70832	0.909131	-0.0523741	22	133		-0.23229	0.59184	0.870397	-0.125812	16	122		22	5	32634	GeneID:10780	HGNC:13027	19q13.31	19	44645710	44663156	421	40
ENSG00000188659	FAM154B	protein_coding	-0.00735251	0.706471		0.48387	0.31424	0.743859	0.304545	317	16		0.13889	0.44477	0.805932	-0.00735251	189	14		0.64204	0.26042	0.706471	0.112002	289	10		54	13	32634	NA	NA	15q25.2	15	82555151	82577271	443	35
ENSG00000198420	FAM115A	protein_coding	-0.195006	0.706707		-0.75803	0.77578	0.939891	-0.195006	205	67		0.62016	0.26757	0.706707	-0.146896	412	14		0.082039	0.46731	0.819487	0.128521	476	6		43	9	32634	NA	NA	7q35	7	143548468	143599291	220	30
ENSG00000182459	TEX19	testis expressed 19	-0.262998	0.706716		0.2077	0.41773	0.80516	-0.262998	447	46		0.60983	0.27099	0.708972	0.0901185	337	31		0.63981	0.26115	0.706716	0.0982696	336	34		21	4	32634	GeneID:400629	HGNC:33802	17q25.3	17	80317123	80321652	214	11
ENSG00000005812	FBXL3	F-box and leucine rich repeat protein 3	0.0961876	0.706716		0.46557	0.32076	0.747335	0.132289	255	10		0.53308	0.29699	0.728616	0.0961876	446	6		0.64085	0.26081	0.706716	0.265557	464	6		110	11	32634	GeneID:26224	HGNC:13599	13q22.3	13	77566740	77601330	553	11
ENSG00000072195	SPEG	striated muscle enriched protein kinase	0.176687	0.706716		0.4608	0.32247	0.747335	0.176687	88	31		0.025948	0.48965	0.826164	0.2123	290	43		0.64015	0.26104	0.706716	0.309775	121	36		118	19	32634	GeneID:10290	HGNC:16901	2q35	2	220299568	220363009	24	58
ENSG00000162878	PKDCC	protein kinase domain containing%2C cytoplasmic	-0.400768	0.706726		0.64092	0.26079	0.706726	-0.321344	180	12		-2.1239	0.98316	0.99551	-0.400768	531	21		-0.85262	0.80307	0.940591	-0.340092	338	19		35	5	32634	GeneID:91461	HGNC:25123	2p21	2	42275160	42285668	181	6
ENSG00000135144	DTX1	deltex E3 ubiquitin ligase 1	-0.186343	0.706774		0.63969	0.26119	0.707229	-0.186343	392	9		-0.044921	0.51792	0.836655	-0.0255845	383	21		0.63904	0.2614	0.706774	0.0973983	293	7		151	27	32634	GeneID:1840	HGNC:3060	12q24.13	12	113494514	113535833	57	40
ENSG00000146278	PNRC1	proline rich nuclear receptor coactivator 1	-0.150993	0.706824		0.03929	0.48433	0.838182	-0.150993	502	4		0.61912	0.26792	0.706824	0.102836	239	9		0.25636	0.39884	0.783487	-0.0828333	433	7		8	2	32634	GeneID:10957	HGNC:17278	6q15	6	89790470	89794879	149	19
ENSG00000116852	KIF21B	kinesin family member 21B	-0.088389	0.706824		0.14516	0.44229	0.817111	0.31826	387	23		0.61963	0.26775	0.706824	-0.088389	151	14		0.25447	0.39957	0.783487	0.186198	226	24		129	13	32634	GeneID:23046	HGNC:29442	1q32.1	1	200938520	200992828	179	38
ENSG00000221968	FADS3	fatty acid desaturase 3	-0.461478	0.706907		-1.1144	0.86746	0.964004	-0.461478	64	140		0.61866	0.26807	0.706907	0.0450822	110	41		0.085108	0.46609	0.818399	-0.0376603	84	60		34	5	32634	GeneID:3995	HGNC:3576	11q12.2	11	61640991	61659523	219	12
ENSG00000205496	OR51A2	olfactory receptor family 51 subfamily A member 2	-0.1701	0.706907		0.19341	0.42332	0.807419	-0.100225	141	69		0.61864	0.26808	0.706907	-0.0522701	123	61		0.56952	0.2845	0.723494	-0.1701	145	63		1	1	32634	GeneID:401667	HGNC:14764	11p15.4	11	4976002	4976943	141	62
ENSG00000105520	DKFZP761J1410	NA	-0.140427	0.706907		-0.21308	0.58437	0.877851	-0.140427	94	94		0.61878	0.26803	0.706907	0.0829859	91	57		-0.56922	0.7154	0.912852	0.00669755	130	142		15	5	32634	NA	NA	19p13.2	19	11466062	11476374	128	42
ENSG00000174684	B3GNT1	protein_coding	0.0133982	0.706988		-0.057398	0.52289	0.853782	0.0133982	152	59		0.61842	0.26815	0.706988	0.0629837	217	56		0.47799	0.31633	0.741159	0.170081	244	46		1	1	32634	NA	NA	11q13.2	11	66112843	66115163	286	101
ENSG00000139044	B4GALNT3	beta-1%2C4-N-acetyl-galactosaminyltransferase 3	-0.342214	0.70719		0.64001	0.26108	0.70719	-0.342214	470	5		-0.31377	0.62315	0.878296	-0.288626	99	24		0.2897	0.38602	0.77821	-0.338973	143	11		476	81	32634	GeneID:283358	HGNC:24137	12p13.33	12	569530	672675	415	8
ENSG00000101160	CTSZ	cathepsin Z	-0.565559	0.707229		0.63675	0.26215	0.707229	-0.565559	265	14		-2.0532	0.97997	0.994124	-0.154197	219	43		-0.88407	0.81167	0.943857	-0.065155	154	37		48	9	32634	GeneID:1522	HGNC:2547	20q13.32	20	57570240	57582302	73	7
ENSG00000089737	DDX24	DEAD-box helicase 24	-0.526822	0.707229		0.63722	0.26199	0.707229	-0.334481	422	16		-1.01	0.84375	0.952149	-0.33721	339	37		0.0093567	0.49627	0.832696	-0.526822	383	31		91	7	32634	GeneID:57062	HGNC:13266	14q32.12	14	94517266	94547591	162	5
ENSG00000171246	NPTX1	neuronal pentraxin 1	-0.523208	0.707229		0.6371	0.26203	0.707229	-0.396203	447	21		0.42469	0.33553	0.752547	-0.219675	337	37		0.4342	0.33207	0.746856	-0.523208	336	40		34	9	32634	GeneID:4884	HGNC:7952	17q25.3	17	78440948	78451643	177	3
ENSG00000119862	LGALSL	galectin like	-0.327639	0.707229		0.6368	0.26213	0.707229	-0.246644	246	19		0.22761	0.40997	0.787276	-0.327639	150	20		0.46573	0.3207	0.742492	-0.231958	114	19		15	7	32634	GeneID:29094	HGNC:25012	2p14	2	64681103	64688515	359	5
ENSG00000102554	KLF5	Kruppel like factor 5	-0.323982	0.707229		0.63972	0.26118	0.707229	-0.217502	312	4		-0.67766	0.75101	0.921366	-0.323982	471	6		0.020668	0.49176	0.831382	-0.273082	443	8		50	11	32634	GeneID:688	HGNC:6349	13q22.1	13	73629114	73651676	509	3
ENSG00000166831	RBPMS2	RNA binding protein%2C mRNA processing factor 2	-0.229677	0.707229		0.63683	0.26212	0.707229	0.00998354	160	17		-1.1981	0.88455	0.963513	-0.00829728	89	47		-0.72098	0.76454	0.928542	-0.229677	203	40		93	11	32634	GeneID:348093	HGNC:19098	15q22.31	15	65032091	65067786	107	16
ENSG00000166359	WDR88	WD repeat domain 88	-0.19366	0.707229		0.63743	0.26192	0.707229	-0.140833	67	8		-1.1667	0.87834	0.96161	-0.160092	12	25		-0.21893	0.58665	0.868574	-0.19366	12	15		150	20	32634	GeneID:126248	HGNC:26999	19q13.11	19	33622996	33666701	126	15
ENSG00000140382	HMG20A	high mobility group 20A	-0.16782	0.707229		0.63658	0.2622	0.707229	0.142348	243	26		-0.24752	0.59775	0.868313	-0.16782	76	41		-0.0002348	0.50009	0.834834	0.193454	180	38		115	11	32634	GeneID:10363	HGNC:5001	15q24.3	15	77712754	77777949	101	37
ENSG00000269514	DKFZP779L1853	NA	-0.138876	0.707229		0.63902	0.26141	0.707229	-0.0789795	27	31		0.18385	0.42707	0.797967	-0.0908134	176	28		0.56355	0.28653	0.724187	-0.138876	115	35		27	4	32634	NA	NA	12q13.11	12	48592170	48595814	345	39
ENSG00000177476	OR2G3	olfactory receptor family 2 subfamily G member 3	-0.136374	0.707229		0.63919	0.26135	0.707229	-0.0321701	424	6		-0.91117	0.8189	0.943686	-0.0920492	322	30		-0.7386	0.76992	0.929771	-0.136374	232	24		4	2	32634	GeneID:81469	HGNC:15008	1q44	1	247768856	247769838	259	45
ENSG00000164609	SLU7	SLU7 homolog%2C splicing factor	-0.12635	0.707229		0.63662	0.26219	0.707229	-0.12635	140	20		-0.57905	0.71872	0.91194	-0.0203379	43	29		-0.19287	0.57647	0.865838	0.112946	41	26		58	9	32634	GeneID:10569	HGNC:16939	5q33.3	5	159828648	159848718	422	9
ENSG00000113558	SKP1	S-phase kinase associated protein 1	-0.111649	0.707229		0.63776	0.26181	0.707229	0.045772	56	24		-0.30496	0.6198	0.876853	0.0863875	496	41		0.13589	0.44595	0.810913	-0.111649	228	27		47	7	32634	GeneID:6500	HGNC:10899	5q31.1	5	133484633	133512729	300	26
ENSG00000196188	CTSE	cathepsin E	-0.0666554	0.707229		0.63778	0.26181	0.707229	-0.00538839	74	47		0.24484	0.40329	0.782379	-0.0666554	37	44		0.58911	0.27789	0.719531	0.138032	55	35		21	2	32634	GeneID:1510	HGNC:2530	1q32.1	1	206317459	206332104	88	40
ENSG00000064225	ST3GAL6	ST3 beta-galactoside alpha-2%2C3-sialyltransferase 6	-0.0163344	0.707229		0.6376	0.26187	0.707229	0.414768	472	8		-0.65986	0.74533	0.919632	-0.0163344	475	22		0.17304	0.43131	0.803491	0.369704	505	9		224	24	32634	GeneID:10402	HGNC:18080	3q12.1	3	98451080	98540045	153	38
ENSG00000116035	VAX2	ventral anterior homeobox 2	0.0435542	0.707229		0.63662	0.26219	0.707229	0.19784	215	18		0.46438	0.32119	0.743294	0.0435542	192	14		0.53606	0.29596	0.729212	0.267388	164	18		104	19	32634	GeneID:25806	HGNC:12661	2p13.3	2	71127720	71160576	91	68
ENSG00000184164	CRELD2	cysteine rich with EGF like domains 2	0.0574711	0.707229		0.6376	0.26187	0.707229	0.0969224	128	18		-0.33546	0.63136	0.881689	0.0574711	414	22		-1.1473	0.87438	0.962528	0.226501	419	33		93	5	32634	GeneID:79174	HGNC:28150	22q13.33	22	50311815	50321188	338	33
ENSG00000163512	AZI2	5-azacytidine induced 2	-0.249709	0.707622		-0.83044	0.79686	0.945526	0.103407	574	4		0.61756	0.26843	0.707622	-0.150084	555	2		-0.032318	0.51289	0.840904	-0.249709	543	3		34	6	32634	GeneID:64343	HGNC:24002	3p24.1	3	28356494	28390618	1	9
ENSG00000105464	GRIN2D	glutamate ionotropic receptor NMDA type subunit 2D	-0.0733462	0.707651		-0.84784	0.80174	0.947174	0.131224	240	62		0.61737	0.26849	0.707651	0.0615623	47	60		-0.57918	0.71877	0.913632	-0.0733462	62	135		127	25	32634	GeneID:2906	HGNC:4588	19q13.33	19	48898132	48948188	169	124
ENSG00000164946	FREM1	FRAS1 related extracellular matrix 1	-0.174912	0.707789		0.015436	0.49384	0.842372	0.034665	117	13		0.6167	0.26872	0.707789	-0.174912	193	7		0.49305	0.31099	0.738924	0.118409	308	9		742	107	32634	GeneID:158326	HGNC:23399	9p22.3	9	14734664	14910993	519	4
ENSG00000125851	PCSK2	proprotein convertase subtilisin/kexin type 2	-0.726191	0.707997		0.63474	0.2628	0.707997	-0.0907598	384	10		0.35486	0.36135	0.762912	-0.451421	164	9		0.52506	0.29977	0.731414	-0.726191	239	9		996	95	32634	GeneID:5126	HGNC:8744	20p12.1	20	17206752	17465223	54	2
ENSG00000132256	TRIM5	tripartite motif containing 5	-0.227749	0.707997		0.6345	0.26288	0.707997	-0.129517	408	22		-0.2396	0.59468	0.866704	-0.143762	123	110		0.31098	0.37791	0.772727	-0.227749	145	79		1568	88	32634	GeneID:85363	HGNC:16276	11p15.4	11	5684425	5959849	141	40
ENSG00000122783	C7orf49	protein_coding	0.106791	0.707997		0.63492	0.26274	0.707997	0.106791	90	16		0.20948	0.41704	0.791904	0.145356	197	18		0.58408	0.27958	0.720264	0.299242	124	16		204	9	32634	NA	NA	7q33	7	134777115	134855547	19	39
ENSG00000170854	MINA	protein_coding	-0.387802	0.708028		-0.24861	0.59817	0.881889	-0.361007	472	18		0.61602	0.26894	0.708028	-0.212506	602	1		0.31239	0.37737	0.772422	-0.387802	505	5		36	10	32634	NA	NA	3q11.2	3	97660662	97691301	153	7
ENSG00000140379	BCL2A1	BCL2 related protein A1	-0.135414	0.708082		0.63411	0.263	0.708082	0.134727	317	13		-0.28978	0.61401	0.874897	-0.135414	76	43		0.34098	0.36656	0.766732	-0.00146533	180	32		20	3	32634	GeneID:597	HGNC:991	15q25.1	15	80253231	80263788	443	21
ENSG00000105991	HOXA1	homeobox A1	0.0429046	0.708082		0.63402	0.26303	0.708082	0.172468	353	6		-0.99877	0.84105	0.95108	0.0429046	351	12		-0.14021	0.55575	0.858682	0.143353	331	14		7	4	32634	GeneID:3198	HGNC:5099	7p15.2	7	27132612	27135615	132	39
ENSG00000196844	PATE2	prostate and testis expressed 2	-0.0584225	0.708083		0.63392	0.26307	0.708083	-0.0584225	183	17		-0.44794	0.6729	0.898974	-0.0191743	187	41		-0.15704	0.56239	0.860375	0.090239	125	41		11	3	32634	GeneID:399967	HGNC:32249	11q24.2	11	125646008	125648714	249	45
ENSG00000111404	RERGL	RERG like	-0.516129	0.708222		0.63326	0.26328	0.708222	0.125291	555	9		-1.6015	0.94537	0.983365	-0.516129	636	2		-0.15825	0.56287	0.860707	-0.27758	466	20		890	65	32634	GeneID:79785	HGNC:26213	12p12.3	12	18233803	18473041	442	1
ENSG00000133103	COG6	component of oligomeric golgi complex 6	-0.21777	0.708222		0.63338	0.26324	0.708222	-0.0931216	119	10		-0.20801	0.58239	0.863477	-0.0172015	482	9		0.34084	0.36661	0.766732	-0.21777	205	13		363	23	32634	GeneID:57511	HGNC:18621	13q14.11	13	40229764	40365802	195	12
ENSG00000145721	LIX1	limb and CNS expressed 1	-0.492956	0.708371		0.63176	0.26377	0.708371	-0.467943	456	8		-1.1332	0.87144	0.959313	-0.181831	245	13		-0.73136	0.76772	0.929365	-0.492956	431	18		75	11	32634	GeneID:167410	HGNC:18581	5q15	5	96427574	96478576	223	4
ENSG00000104918	RETN	resistin	-0.358096	0.708371		0.63186	0.26374	0.708371	-0.167284	197	38		-0.61765	0.7316	0.915789	-0.325672	91	133		-0.49357	0.6892	0.904847	-0.358096	130	136		8	3	32634	GeneID:56729	HGNC:20389	19p13.2	19	7733930	7735334	127	19
ENSG00000182359	KBTBD3	kelch repeat and BTB domain containing 3	-0.0313558	0.708371		0.63174	0.26378	0.708371	-0.0313558	452	3		-0.25372	0.60014	0.869972	-0.00335014	120	12		0.46664	0.32038	0.742492	0.0258811	402	3		54	10	32634	GeneID:143879	HGNC:22934	11q22.3	11	105921825	105948492	452	15
ENSG00000173548	SNX33	sorting nexin 33	-0.0182975	0.708371		0.63196	0.26371	0.708371	0.0478922	243	27		-0.28966	0.61396	0.874897	-0.0182975	76	42		0.24704	0.40244	0.785399	0.127123	450	13		17	5	32634	GeneID:257364	HGNC:28468	15q24.2	15	75940247	75954642	101	60
ENSG00000244537	KRTAP4-2	keratin associated protein 4-2	0.0250111	0.708371		0.63194	0.26371	0.708371	0.0250111	32	82		-0.3842	0.64958	0.889108	0.0265678	115	119		-0.49019	0.688	0.904609	0.0772355	132	147		5	2	32634	GeneID:85291	HGNC:18900	17q21.2	17	39333698	39334460	131	182
ENSG00000131149	GSE1	Gse1 coiled-coil protein	-0.701859	0.70848		0.6314	0.26389	0.70848	-0.134537	97	10		-2.277	0.98861	0.996904	-0.701859	32	63		-0.50368	0.69276	0.905645	-0.137574	30	47		185	38	32634	GeneID:23199	HGNC:28979	16q24.1	16	85645015	85709810	321	1
ENSG00000143387	CTSK	cathepsin K	0.2692	0.708504		-0.082278	0.53279	0.859486	0.388953	129	31		0.61523	0.2692	0.708504	0.388423	413	11		0.4927	0.31111	0.738939	0.627848	202	22		12	4	32634	GeneID:1513	HGNC:2536	1q21.3	1	150768684	150780799	18	93
ENSG00000087365	SF3B2	splicing factor 3b subunit 2	-0.319911	0.708697		0.63091	0.26405	0.708697	-0.319911	152	36		-1.1282	0.87039	0.959313	-0.135154	217	141		-0.83674	0.79863	0.93824	-0.278688	244	90		27	4	32634	GeneID:10992	HGNC:10769	11q13.1	11	65818200	65836779	286	29
ENSG00000176222	ZNF404	zinc finger protein 404	-0.14064	0.708705		0.43012	0.33355	0.754373	-0.14064	17	87		0.5456	0.29267	0.725194	0.076006	22	68		0.63366	0.26315	0.708705	0.17592	16	62		57	6	32634	GeneID:342908	HGNC:19417	19q13.31	19	44376515	44405537	421	35
ENSG00000084652	TXLNA	taxilin alpha	-0.0344548	0.708705		0.60007	0.27423	0.716243	-0.0344548	60	34		0.59086	0.27731	0.713442	0.1612	39	39		0.63301	0.26336	0.708705	0.158945	27	34		30	8	32634	GeneID:200081	HGNC:30685	1p35.1	1	32645287	32663886	108	24
ENSG00000122140	MRPS2	mitochondrial ribosomal protein S2	0.0474805	0.708705		0.61654	0.26877	0.712477	0.0474805	195	17		0.19903	0.42112	0.794687	0.0586009	127	34		0.63329	0.26327	0.708705	0.0869907	174	15		19	5	32634	GeneID:51116	HGNC:14495	9q34.3	9	138391830	138396519	114	50
ENSG00000185905	C16orf54	chromosome 16 open reading frame 54	-0.476535	0.708723		-0.57532	0.71746	0.922579	-0.476535	7	110		0.61423	0.26953	0.708723	-0.0239001	34	80		-0.173	0.56867	0.862443	-0.380284	15	103		5	2	32634	GeneID:283897	HGNC:26649	16p11.2	16	29753784	29757327	190	5
ENSG00000165526	RPUSD4	RNA pseudouridine synthase D4	-0.113112	0.708723		-0.070916	0.52827	0.856913	-0.113112	183	38		0.61414	0.26956	0.708723	0.0994898	187	18		0.48452	0.31401	0.740854	0.148656	125	23		25	7	32634	GeneID:84881	HGNC:25898	11q24.2	11	126071993	126081587	112	18
ENSG00000137563	GGH	gamma-glutamyl hydrolase	0.240009	0.708723		-0.15946	0.56335	0.86915	0.240009	581	12		0.6142	0.26954	0.708723	0.674332	525	3		0.45474	0.32465	0.744778	0.98876	548	3		94	11	32634	GeneID:8836	HGNC:4248	8q12.3	8	63927638	63951730	66	27
ENSG00000069020	MAST4	microtubule associated serine/threonine kinase family member 4	-0.445429	0.708742		-0.17311	0.56872	0.871593	-0.445429	485	7		0.6134	0.2698	0.708742	0.244136	138	15		0.20699	0.41801	0.7957	-0.200024	150	16		1465	118	32634	GeneID:375449	HGNC:19037	5q12.3	5	65892176	66465423	487	1
ENSG00000144115	THNSL2	threonine synthase like 2	-0.382053	0.708742		-0.60287	0.7267	0.924913	-0.382053	224	40		0.6125	0.2701	0.708742	-0.00987097	296	8		-0.02474	0.50987	0.839317	-0.352712	176	24		49	14	32634	GeneID:55258	HGNC:25602	2p11.2	2	88469835	88486146	446	3
ENSG00000203756	TMEM244	transmembrane protein 244	-0.358755	0.708742		-1.1106	0.86662	0.963729	-0.276769	600	3		0.61243	0.27013	0.708742	-0.358755	451	3		-0.21518	0.58519	0.868033	-0.354714	432	3		187	20	32634	GeneID:253582	HGNC:21571	6q22.33	6	130152389	130182692	505	2
ENSG00000165125	TRPV6	transient receptor potential cation channel subfamily V member 6	-0.296379	0.708742		-0.31416	0.6233	0.890976	-0.246182	375	30		0.61345	0.26979	0.708742	-0.105011	412	15		0.34809	0.36389	0.765169	-0.296379	333	24		48	3	32634	GeneID:55503	HGNC:14006	7q34	7	142568956	142583507	220	13
ENSG00000107789	MINPP1	multiple inositol-polyphosphate phosphatase 1	-0.223982	0.708742		-0.042246	0.51685	0.85116	-0.223982	149	36		0.61208	0.27024	0.708742	0.033281	119	23		0.25306	0.40011	0.783487	-0.167648	107	32		87	14	32634	GeneID:9562	HGNC:7102	10q23.2	10	89264632	89313217	276	11
ENSG00000120332	TNN	tenascin N	-0.161717	0.708742		-0.27141	0.60696	0.885554	0.212502	159	20		0.61218	0.27021	0.708742	-0.161717	171	5		0.24897	0.40169	0.784763	-0.123017	131	14		317	31	32634	GeneID:63923	HGNC:22942	1q25.1	1	175036994	175117202	549	3
ENSG00000079819	EPB41L2	erythrocyte membrane protein band 4.1 like 2	-0.0599579	0.708742		-0.92954	0.82369	0.953776	-0.0599579	65	35		0.61284	0.26999	0.708742	0.0150639	304	10		-0.11848	0.54715	0.855384	0.191705	294	18		687	50	32634	GeneID:2037	HGNC:3379	6q23.2	6	131160487	131384462	287	30
ENSG00000198133	TMEM229B	transmembrane protein 229B	-0.461879	0.70878		0.0037971	0.49849	0.844839	-0.461879	306	19		0.61095	0.27062	0.70878	0.0955462	147	8		0.29448	0.38419	0.777091	-0.288798	397	10		299	51	32634	GeneID:161145	HGNC:20130	14q24.1	14	67913801	68000456	71	4
ENSG00000166136	NDUFB8	NADH:ubiquinone oxidoreductase subunit B8	-0.0818195	0.70878		-1.2717	0.89826	0.970604	-0.0818195	15	69		0.61085	0.27065	0.70878	0.124505	212	16		0.056022	0.47766	0.82686	0.11817	69	36		35	3	32634	GeneID:4714	HGNC:7703	10q24.31	10	102267203	102289757	81	58
ENSG00000137075	RNF38	ring finger protein 38	-0.0104903	0.70878		-0.26931	0.60615	0.885349	-0.0104903	510	9		0.61139	0.27047	0.70878	0.0657535	140	35		0.13656	0.44569	0.810734	0.33756	216	54		233	30	32634	GeneID:152006	HGNC:18052	9p13.2	9	36336393	36487545	262	35
ENSG00000177556	ATOX1	antioxidant 1 copper chaperone	0.0689357	0.70878		0.10082	0.45985	0.824818	0.179544	142	30		0.61094	0.27062	0.70878	0.0996933	112	14		0.40114	0.34416	0.756341	0.0689357	94	24		57	8	32634	GeneID:475	HGNC:798	5q33.1	5	151121877	151152093	59	55
ENSG00000034693	PEX3	peroxisomal biogenesis factor 3	-0.25261	0.708782		-1.2227	0.88928	0.968375	-0.25261	250	14		0.61061	0.27073	0.708782	-0.193834	461	7		-0.038218	0.51524	0.841659	-0.251659	324	8		69	7	32634	GeneID:8504	HGNC:8858	6q24.2	6	143771944	143811147	102	9
ENSG00000172789	HOXC5	homeobox C5	-0.765	0.708972		0.49941	0.30875	0.740058	-0.765	87	83		0.60979	0.271	0.708972	-0.318452	70	64		0.54844	0.2917	0.727105	-0.644352	52	68		6	2	32634	GeneID:3222	HGNC:5127	12q13.13	12	54426637	54429142	87	4
ENSG00000146386	ABRACL	ABRA C-terminal like	-0.557746	0.708972		-1.3204	0.90665	0.972633	-0.557746	77	16		0.61012	0.27089	0.708972	-0.0250987	552	3		-0.6736	0.74972	0.923576	-0.17452	218	21		52	11	32634	GeneID:58527	HGNC:21230	6q24.1	6	139349819	139364439	349	3
ENSG00000242498	C15orf38	protein_coding	-0.222105	0.708974		0.62998	0.26435	0.708974	-0.0656243	238	15		-0.71849	0.76377	0.925627	-0.0661647	488	26		0.13653	0.4457	0.810734	-0.222105	415	16		33	9	32634	NA	NA	15q26.1	15	90443159	90456188	261	20
ENSG00000185038	MROH2A	maestro heat like repeat family member 2A	-0.172817	0.708974		0.63006	0.26433	0.708974	0.0248104	145	16		-0.37238	0.6452	0.887024	-0.172817	466	18		0.24037	0.40502	0.787014	0.0445887	229	29		240	50	32634	GeneID:339766	HGNC:27936	2q37.1	2	234684370	234742069	98	24
ENSG00000077044	DGKD	diacylglycerol kinase delta	-0.0254088	0.708974		0.63014	0.2643	0.708974	-0.0254088	145	15		0.021706	0.49134	0.826781	0.137006	466	15		0.051735	0.47937	0.827747	0.0106991	229	31		241	25	32634	GeneID:8527	HGNC:2851	2q37.1	2	234263153	234380750	98	41
ENSG00000237440	ZNF737	zinc finger protein 737	0.00422585	0.708974		0.62964	0.26447	0.708974	0.066789	29	9		0.25879	0.3979	0.780701	0.00422585	356	13		0.42876	0.33405	0.748229	0.138292	147	65		171	18	32634	GeneID:100129842	HGNC:32468	19p12	19	20718631	20748615	457	21
ENSG00000181767	OR8H2	olfactory receptor family 8 subfamily H member 2	-0.25865	0.709058		0.62915	0.26462	0.709058	-0.092119	174	23		-0.17495	0.56944	0.859342	-0.121907	529	12		-0.51921	0.69819	0.907673	-0.25865	423	37		9	2	32634	GeneID:390151	HGNC:15308	11q12.1	11	55872519	55873457	8	41
ENSG00000129173	E2F8	E2F transcription factor 8	-0.159278	0.709058		0.62923	0.2646	0.709058	-0.159278	314	7		0.23877	0.40564	0.784195	-0.0691908	228	7		0.48925	0.31233	0.73974	-0.00246737	210	10		34	13	32634	GeneID:79733	HGNC:24727	11p15.1	11	19245610	19263167	277	27
ENSG00000142082	SIRT3	sirtuin 3	0.0139249	0.709089		0.30932	0.37854	0.782689	0.0866661	141	60		0.50779	0.3058	0.733085	0.0139249	418	11		0.63166	0.2638	0.709089	0.0918993	425	8		122	11	32634	GeneID:23410	HGNC:14931	11p15.5	11	215458	236931	154	55
ENSG00000175161	CADM2	cell adhesion molecule 2	-0.618166	0.709158		-1.7409	0.95915	0.989082	-0.618166	645	1		0.60909	0.27123	0.709158	-0.0272257	300	3		-1.0323	0.84904	0.95535	-0.461152	213	9		2984	105	32634	GeneID:253559	HGNC:29849	3p12.1	3	85008132	86123579	377	1
ENSG00000168824	NSG1	neuronal vesicle trafficking associated 1	-0.536727	0.709172		0.62858	0.26481	0.709172	-0.0135867	14	31		-1.1394	0.87272	0.959922	-0.536727	33	61		-0.31629	0.62411	0.883384	-0.332622	19	56		297	47	32634	GeneID:27065	HGNC:18790	4p16.3	4	4349867	4420785	227	3
ENSG00000183010	PYCR1	pyrroline-5-carboxylate reductase 1	-0.41277	0.709172		0.62864	0.26479	0.709172	-0.0911653	447	23		-0.7476	0.77265	0.928872	-0.41277	337	71		-0.091829	0.53658	0.851438	-0.353569	336	57		17	5	32634	GeneID:5831	HGNC:9721	17q25.3	17	79890260	79900288	214	6
ENSG00000143889	HNRNPLL	heterogeneous nuclear ribonucleoprotein L like	-0.0114337	0.709172		0.62862	0.2648	0.709172	0.21217	311	15		0.54126	0.29416	0.726318	0.147975	427	7		0.61719	0.26855	0.712052	-0.0114337	371	11		84	11	32634	GeneID:92906	HGNC:25127	2p22.1	2	38789120	38830728	181	26
ENSG00000175262	C1orf127	chromosome 1 open reading frame 127	-0.143664	0.709201		0.62814	0.26496	0.709201	-0.143664	310	21		0.52568	0.29955	0.730421	-0.101258	50	27		0.35556	0.36108	0.764047	-0.0192708	78	28		122	16	32634	GeneID:148345	HGNC:26730	1p36.22	1	11006528	11042094	92	32
ENSG00000185149	NPY2R	neuropeptide Y receptor Y2	-0.425154	0.709257		0.21707	0.41408	0.803457	-0.183132	78	21		0.56865	0.2848	0.71771	-0.254045	177	9		0.63098	0.26403	0.709257	-0.425154	106	17		15	5	32634	GeneID:4887	HGNC:7957	4q32.1	4	156129781	156138230	414	2
ENSG00000205581	HMGN1	high mobility group nucleosome binding domain 1	-0.0239081	0.709272		0.51128	0.30458	0.736206	0.0911246	216	5		0.35927	0.3597	0.761994	-0.0239081	95	12		0.62907	0.26465	0.709272	0.021279	122	7		30	5	32634	GeneID:3150	HGNC:4984	21q22.2	21	40714241	40721573	119	25
ENSG00000155974	GRIP1	glutamate receptor interacting protein 1	0.0247228	0.709272		0.22853	0.40962	0.801606	0.0247228	367	7		0.58034	0.28084	0.715178	0.122046	247	16		0.62942	0.26454	0.709272	0.0836033	196	15		1526	124	32634	GeneID:23426	HGNC:18708	12q14.3	12	66741211	67197966	253	8
ENSG00000116396	KCNC4	potassium voltage-gated channel subfamily C member 4	-0.435835	0.709291		-0.91625	0.82023	0.953537	-0.171821	403	59		0.60861	0.27139	0.709291	-0.288235	591	3		0.27015	0.39352	0.781213	-0.435835	545	4		229	25	32634	GeneID:3749	HGNC:6236	1p13.3	1	110753965	110825722	258	9
ENSG00000074047	GLI2	GLI family zinc finger 2	-0.122801	0.709291		-0.2097	0.58305	0.877301	-0.122801	492	13		0.60858	0.2714	0.709291	0.296563	343	13		0.55633	0.28899	0.725384	0.406628	457	6		692	102	32634	GeneID:2736	HGNC:4318	2q14.2	2	121493199	121750229	20	11
ENSG00000130164	LDLR	low density lipoprotein receptor	0.0596484	0.709291		-0.80031	0.78823	0.94279	0.0596484	94	123		0.60873	0.27135	0.709291	0.334818	91	59		-0.080888	0.53223	0.849727	0.321458	130	102		172	23	32634	GeneID:3949	HGNC:6547	19p13.2	19	11200038	11244492	128	109
ENSG00000186792	HYAL3	hyaluronidase 3	-0.145327	0.70939		0.62764	0.26512	0.70939	0.0193259	38	75		-0.49979	0.69139	0.904236	-0.145327	51	66		-0.012187	0.50486	0.836352	-0.135499	31	72		6	3	32634	GeneID:8372	HGNC:5322	3p21.31	3	50330262	50336899	243	6
ENSG00000089505	CMTM1	CKLF like MARVEL transmembrane domain containing 1	0.0189212	0.70939		0.62759	0.26514	0.70939	0.115774	262	4		-0.37693	0.64689	0.887733	0.132499	206	32		0.29973	0.38219	0.775606	0.0189212	96	73		24	3	32634	GeneID:113540	HGNC:19172	16q21	16	66600294	66613040	113	75
ENSG00000118894	FAM86A	protein_coding	0.0593466	0.709462		0.4586	0.32326	0.748198	0.121631	110	72		0.337	0.36806	0.766417	0.0593466	320	12		0.62847	0.26485	0.709462	0.217389	249	22		81	19	32634	NA	NA	16p13.3	16	5134305	5147809	201	43
ENSG00000180914	OXTR	oxytocin receptor	-0.553961	0.709499		0.62728	0.26524	0.709499	-0.272854	121	23		-0.42598	0.66494	0.895312	-0.259807	80	36		0.062012	0.47528	0.825371	-0.553961	79	31		92	23	32634	GeneID:5021	HGNC:8529	3p25.3	3	8792094	8811314	412	1
ENSG00000100028	SNRPD3	small nuclear ribonucleoprotein D3 polypeptide	-0.162283	0.709517		0.60376	0.273	0.715536	0.116975	217	14		0.16723	0.43359	0.79981	-0.162283	318	18		0.62829	0.26491	0.709517	-0.0144583	347	18		137	18	32634	GeneID:6634	HGNC:11160	22q11.23	22	24951471	25005947	192	32
ENSG00000135525	MAP7	microtubule associated protein 7	0.0327457	0.709634		0.62693	0.26535	0.709634	0.317765	65	17		-1.4028	0.91966	0.975777	0.0327457	304	34		-0.11798	0.54696	0.855384	0.125699	218	16		277	21	32634	GeneID:9053	HGNC:6869	6q23.3	6	136663875	136871957	287	33
ENSG00000147873	IFNA5	interferon alpha 5	-0.481258	0.709715		0.62674	0.26542	0.709715	-0.481258	166	6		-0.20573	0.5815	0.862971	-0.069945	366	12		0.30967	0.37841	0.773566	-0.279448	199	13		1	1	32634	GeneID:3442	HGNC:5426	9p21.3	9	21304613	21305312	306	4
ENSG00000169903	TM4SF4	transmembrane 4 L six family member 4	-0.205536	0.709852		0.6262	0.26559	0.709852	-0.0290836	212	7		-0.26938	0.60618	0.872486	-0.205536	55	12		0.051308	0.47954	0.827747	-0.159277	57	9		195	17	32634	GeneID:7104	HGNC:11856	3q25.1	3	149191761	149221068	155	25
ENSG00000100644	HIF1A	hypoxia inducible factor 1 subunit alpha	-0.20167	0.709852		0.62628	0.26556	0.709852	0.63301	176	20		0.37589	0.3535	0.759586	-0.20167	147	12		0.37169	0.35506	0.761454	-0.196136	160	27		91	11	32634	GeneID:3091	HGNC:4910	14q23.2	14	62162231	62214976	344	11
ENSG00000176485	PLA2G16	protein_coding	0.123483	0.709852		0.62627	0.26557	0.709852	0.179924	64	43		-0.070268	0.52801	0.840447	0.23598	397	21		0.16904	0.43288	0.804259	0.123483	84	57		68	15	32634	NA	NA	11q12.3	11	63340667	63384355	219	102
ENSG00000133063	CHIT1	chitinase 1	-0.158626	0.71029		0.49854	0.30905	0.740155	-0.158626	74	49		0.51521	0.3032	0.731819	-0.12365	151	17		0.62509	0.26596	0.71029	0.116385	226	18		182	28	32634	GeneID:1118	HGNC:1936	1q32.1	1	203181955	203242769	179	33
ENSG00000166448	TMEM130	transmembrane protein 130	-0.0727629	0.71029		0.52079	0.30126	0.73439	-0.0727629	41	70		0.46857	0.31969	0.742626	0.0418469	78	69		0.62451	0.26615	0.71029	0.0508748	68	57		48	9	32634	GeneID:222865	HGNC:25429	7q22.1	7	98444111	98468394	95	28
ENSG00000070367	EXOC5	exocyst complex component 5	-0.392589	0.710314		-0.91257	0.81927	0.953529	-0.392589	176	36		0.60693	0.27195	0.710314	0.0380869	194	20		0.18082	0.42826	0.800903	-0.116922	160	30		118	9	32634	GeneID:10640	HGNC:10696	14q22.3	14	57670518	57735726	489	2
ENSG00000120068	HOXB8	homeobox B8	-0.973676	0.710509		-1.9281	0.97308	0.992028	-0.973676	1	118		0.60526	0.2725	0.710509	-0.174099	1	72		-0.61465	0.73061	0.918385	-0.423861	1	110		8	4	32634	GeneID:3218	HGNC:5119	17q21.32	17	46688739	46692478	142	1
ENSG00000176845	METRNL	meteorin like%2C glial cell differentiation regulator	-0.399194	0.710509		-0.086237	0.53436	0.860646	-0.399194	447	59		0.60524	0.27251	0.710509	0.132139	337	32		0.044642	0.4822	0.828284	0.0404925	336	53		50	15	32634	GeneID:284207	HGNC:27584	17q25.3	17	81037567	81052864	214	8
ENSG00000128928	IVD	isovaleryl-CoA dehydrogenase	-0.241787	0.710509		0.18693	0.42586	0.808551	-0.0928999	66	53		0.60618	0.2722	0.710509	-0.137054	42	66		0.52364	0.30026	0.731447	-0.241787	63	63		89	10	32634	GeneID:3712	HGNC:6186	15q15.1	15	40697686	40728146	284	14
ENSG00000154114	TBCEL	tubulin folding cofactor E like	-0.127556	0.710509		-0.15563	0.56184	0.868647	-0.120976	76	47		0.60554	0.27241	0.710509	0.0360607	153	31		0.40973	0.341	0.755036	-0.127556	64	42		107	11	32634	GeneID:219899	HGNC:28115	11q23.3	11	120894781	120961484	157	41
ENSG00000140538	NTRK3	neurotrophic receptor tyrosine kinase 3	-0.0915862	0.710509		0.59163	0.27705	0.71811	0.0615718	238	17		0.60505	0.27257	0.710509	0.224168	189	8		-0.16023	0.56365	0.861052	-0.0915862	289	15		853	95	32634	GeneID:4916	HGNC:8033	15q25.3	15	88418230	88799999	261	28
ENSG00000166189	HPS6	HPS6 biogenesis of lysosomal organelles complex 2 subunit 3	-0.0591368	0.710509		-1.2554	0.89534	0.97013	-0.0591368	15	68		0.60584	0.27231	0.710509	0.0303143	114	30		-0.011471	0.50458	0.836352	0.094028	69	38		2	1	32634	GeneID:79803	HGNC:18817	10q24.32	10	103825147	103827792	81	66
ENSG00000139200	PIANP	PILR alpha associated neural protein	-0.213282	0.710588		-0.52873	0.7015	0.917807	-0.181511	193	30		0.60483	0.27265	0.710588	-0.0296166	240	17		-1.2509	0.89452	0.969414	-0.213282	261	33		8	4	32634	GeneID:196500	HGNC:25338	12p13.31	12	6802958	6809966	9	17
ENSG00000138780	GSTCD	glutathione S-transferase C-terminal domain containing	-0.277241	0.710723		0.326	0.37221	0.778953	-0.277241	448	7		0.55019	0.29109	0.724619	-0.0166281	520	7		0.62296	0.26666	0.710723	-0.00947278	394	4		331	17	32634	GeneID:79807	HGNC:25806	4q24	4	106629935	106768885	120	12
ENSG00000139155	SLCO1C1	solute carrier organic anion transporter family member 1C1	-0.10771	0.710723		0.39953	0.34475	0.760718	0.125	555	16		0.1449	0.4424	0.804486	-0.10771	348	16		0.62295	0.26666	0.710723	0.146282	466	11		228	23	32634	GeneID:53919	HGNC:13819	12p12.2	12	20848289	20906320	351	18
ENSG00000136521	NDUFB5	NADH:ubiquinone oxidoreductase subunit B5	-0.399544	0.710803		-0.11832	0.54709	0.864657	-0.399544	498	10		0.60376	0.273	0.710803	-0.0411828	132	9		0.55185	0.29053	0.726195	-0.0948075	267	8		26	4	32634	GeneID:4711	HGNC:7700	3q26.33	3	179322478	179345435	234	10
ENSG00000134864	GGACT	gamma-glutamylamine cyclotransferase	-0.355907	0.710803		-0.10472	0.5417	0.8622	-0.355907	435	10		0.6044	0.27279	0.710803	0.145891	29	17		-0.68115	0.75211	0.924332	-0.311549	87	24		98	8	32634	GeneID:87769	HGNC:25100	13q32.3	13	101183810	101241782	325	4
ENSG00000141371	C17orf64	chromosome 17 open reading frame 64	-0.17508	0.710936		-0.25947	0.60236	0.883374	-0.102328	178	25		0.60318	0.27319	0.710936	-0.0133666	225	14		0.3852	0.35004	0.758915	-0.17508	214	27		59	5	32634	GeneID:124773	HGNC:26990	17q23.2	17	58469790	58508782	152	26
ENSG00000176438	SYNE3	spectrin repeat containing nuclear envelope family member 3	-0.120368	0.710936		0.40525	0.34265	0.758718	-0.120368	422	24		0.60308	0.27323	0.710936	0.167303	339	9		0.39846	0.34515	0.756485	0.187907	383	20		315	50	32634	GeneID:161176	HGNC:19861	14q32.13	14	95883831	95942173	162	30
ENSG00000143457	GOLPH3L	golgi phosphoprotein 3 like	-0.0220773	0.710936		-0.060711	0.52421	0.854236	0.205924	129	30		0.60299	0.27326	0.710936	-0.0220773	413	13		0.4777	0.31643	0.741159	0.223666	202	23		139	10	32634	GeneID:55204	HGNC:24882	1q21.3	1	150618701	150669630	18	69
ENSG00000189120	SP6	Sp6 transcription factor	0.054343	0.710989		-1.2089	0.88665	0.967258	0.0634618	1	111		0.60281	0.27332	0.710989	0.0891433	1	73		-0.0055329	0.50221	0.835573	0.054343	1	90		31	6	32634	GeneID:80320	HGNC:14530	17q21.32	17	45922279	45933240	142	90
ENSG00000187871	GFRAL	GDNF family receptor alpha like	-0.133929	0.71102		0.47251	0.31828	0.746907	-0.125314	437	12		0.57441	0.28285	0.716172	-0.116139	528	8		0.62216	0.26692	0.71102	-0.133929	456	7		606	32	32634	GeneID:389400	HGNC:32789	6p12.1	6	55192267	55267291	53	23
ENSG00000160013	PTGIR	prostaglandin I2 receptor	-0.319074	0.711096		-0.6626	0.74621	0.93042	-0.287579	17	139		0.60249	0.27342	0.711096	-0.120955	22	63		-0.82714	0.79592	0.937293	-0.319074	16	145		6	1	32634	GeneID:5739	HGNC:9602	19q13.32	19	47123725	47128375	221	17
ENSG00000143631	FLG	filaggrin	-0.134759	0.711096		-0.45075	0.67392	0.907307	-0.134759	28	152		0.60232	0.27348	0.711096	-0.0798419	17	69		0.25683	0.39866	0.783487	0.0196528	13	105		72	6	32634	GeneID:2312	HGNC:3748	1q21.3	1	152274651	152297679	18	39
ENSG00000135503	ACVR1B	activin A receptor type 1B	-1.01451	0.711143		0.62354	0.26646	0.711143	-0.320507	87	75		-0.82044	0.79402	0.936091	-0.366763	70	141		-0.15088	0.55996	0.859925	-1.01451	52	105		75	12	32634	GeneID:91	HGNC:172	12q13.13	12	52345451	52390862	87	2
ENSG00000158816	VWA5B1	von Willebrand factor A domain containing 5B1	-0.137709	0.711143		0.62376	0.26639	0.711143	0.178717	40	43		-0.34797	0.63607	0.883856	-0.137709	56	67		0.18025	0.42848	0.800903	0.0726769	236	38		253	30	32634	GeneID:127731	HGNC:26538	1p36.12	1	20617412	20681387	14	25
ENSG00000233816	IFNA13	interferon alpha 13	-0.10079	0.711143		0.62391	0.26634	0.711143	-0.0167949	166	7		-0.046615	0.51859	0.836666	-0.0988645	366	11		0.44393	0.32855	0.746499	-0.10079	199	10		1	1	32634	GeneID:3447	HGNC:5419	9p21.3	9	21367371	21368075	306	26
ENSG00000125409	TEKT3	tektin 3	0.00338775	0.711143		0.62366	0.26642	0.711143	0.147855	479	6		0.26978	0.39367	0.779565	0.00989302	494	5		0.54561	0.29267	0.727636	0.00338775	485	6		115	16	32634	GeneID:64518	HGNC:14293	17p12	17	15207128	15244958	318	49
ENSG00000177764	ZCCHC3	zinc finger CCHC-type containing 3	0.0740392	0.711143		0.62342	0.26651	0.711143	0.184742	81	33		0.042311	0.48313	0.822364	0.0740392	378	10		0.43193	0.33289	0.747057	0.0974587	97	43		7	2	32634	GeneID:85364	HGNC:16230	20p13	20	277737	280965	80	89
ENSG00000161013	MGAT4B	alpha-1%2C3-mannosyl-glycoprotein 4-beta-N-acetylglucosaminyltransferase B	0.100603	0.711143		0.62381	0.26638	0.711143	0.21655	92	25		0.34427	0.36532	0.764852	0.191492	118	31		0.26308	0.39625	0.783112	0.100603	198	32		20	4	32634	GeneID:11282	HGNC:7048	5q35.3	5	179224597	179233952	125	85
ENSG00000172292	CERS6	ceramide synthase 6	-0.101957	0.711252		-0.81918	0.79366	0.944674	0.05821	44	31		0.60201	0.27358	0.711252	-0.101957	336	17		-0.22742	0.58995	0.869527	0.205715	70	27		861	110	32634	GeneID:253782	HGNC:23826	2q24.3	2	169312372	169631644	72	24
ENSG00000204293	OR8B2	olfactory receptor family 8 subfamily B member 2	-0.624877	0.711409		-0.020773	0.50829	0.847242	-0.614578	183	36		0.60172	0.27368	0.711409	-0.341768	187	19		0.52629	0.29934	0.731152	-0.624877	125	22		2	1	32634	GeneID:26595	HGNC:8471	11q24.2	11	124252291	124253258	249	10
ENSG00000225556	C2CD4D	C2 calcium dependent domain containing 4D	-0.137559	0.711436		-0.15745	0.56255	0.86915	-0.137559	28	124		0.60156	0.27373	0.711436	-0.133711	413	14		0.066249	0.47359	0.824201	-0.0858169	13	122		5	2	32634	GeneID:100191040	HGNC:37210	1q21.3	1	151810295	151813033	18	38
ENSG00000146856	AGBL3	ATP/GTP binding protein like 3	-0.102616	0.711491		0.62289	0.26668	0.711491	-0.0362765	90	18		0.10953	0.45639	0.810746	0.148782	197	20		0.53658	0.29578	0.728969	-0.102616	124	17		361	14	32634	GeneID:340351	HGNC:27981	7q33	7	134671259	134832715	19	20
ENSG00000160062	ZBTB8A	zinc finger and BTB domain containing 8A	-0.405096	0.711492		0.62265	0.26676	0.711492	0.150068	60	33		-0.56764	0.71486	0.911256	-0.110935	39	64		0.17215	0.43166	0.803577	-0.405096	27	51		172	9	32634	GeneID:653121	HGNC:24172	1p35.1	1	33005028	33071540	108	5
ENSG00000167721	TSR1	TSR1 ribosome maturation factor	-0.46467	0.711581		0.62157	0.26711	0.711581	-0.341171	84	34		0.22934	0.4093	0.78671	-0.0863185	67	43		-0.88771	0.81265	0.943857	-0.46467	135	66		22	7	32634	GeneID:55720	HGNC:25542	17p13.3	17	2225797	2240801	103	7
ENSG00000183873	SCN5A	sodium voltage-gated channel alpha subunit 5	-0.331772	0.711581		0.62208	0.26694	0.711581	0.0188892	167	17		0.17476	0.43063	0.798569	-0.331772	185	17		0.087223	0.46525	0.818208	-0.237775	141	19		298	53	32634	GeneID:6331	HGNC:10593	3p22.2	3	38589548	38691164	10	9
ENSG00000180190	TDRP	testis development related protein	-0.268454	0.711581		0.62108	0.26727	0.711581	0.170503	420	4		-1.1155	0.86769	0.958421	-0.268454	553	9		-0.028838	0.5115	0.840147	-0.163271	501	7		276	28	32634	GeneID:157695	HGNC:26951	8p23.3	8	439803	495781	484	5
ENSG00000066136	NFYC	nuclear transcription factor Y subunit gamma	-0.112954	0.711581		0.62131	0.2672	0.711581	0.0857434	10	44		0.21549	0.41469	0.790369	-0.112954	10	50		0.51399	0.30363	0.733083	-0.0764156	9	36		205	19	32634	GeneID:4802	HGNC:7806	1p34.2	1	41157320	41237275	138	49
ENSG00000170631	ZNF16	zinc finger protein 16	-0.0113594	0.711581		0.62186	0.26702	0.711581	-0.0113594	16	30		0.19584	0.42237	0.795498	0.13953	63	48		0.36034	0.3593	0.763101	0.0253262	20	40		50	6	32634	GeneID:7564	HGNC:12947	8q24.3	8	146155744	146176274	134	67
ENSG00000196739	COL27A1	collagen type XXVII alpha 1 chain	0.00790389	0.711581		0.62189	0.26701	0.711581	0.145031	274	5		-0.15567	0.56185	0.85661	0.270819	97	12		0.13019	0.44821	0.811307	0.00790389	407	10		616	112	32634	GeneID:85301	HGNC:22986	9q32	9	116917840	117074791	263	31
ENSG00000106400	ZNHIT1	zinc finger HIT-type containing 1	0.0664029	0.711596		0.30671	0.37953	0.783921	0.0935285	41	82		0.45101	0.32599	0.747852	0.0664029	78	73		0.61855	0.26811	0.711596	0.11998	68	58		20	4	32634	GeneID:10467	HGNC:21688	7q22.1	7	100860949	100867471	216	90
ENSG00000175766	EIF4E1B	eukaryotic translation initiation factor 4E family member 1B	-0.29268	0.711821		0.62069	0.2674	0.711821	-0.29268	449	8		-0.31238	0.62263	0.878296	-0.183488	118	48		-0.039688	0.51583	0.842041	-0.23994	198	43		23	5	32634	GeneID:253314	HGNC:33179	5q35.2	5	176057683	176073642	125	19
ENSG00000176155	CCDC57	coiled-coil domain containing 57	0.146176	0.711862		0.55768	0.28853	0.726693	0.327091	447	24		0.42263	0.33628	0.75289	0.146176	337	38		0.61812	0.26825	0.711862	0.434972	336	35		518	11	32634	GeneID:284001	HGNC:27564	17q25.3	17	80059336	80170706	214	51
ENSG00000066923	STAG3	stromal antigen 3	-0.127918	0.711879		-0.28286	0.61136	0.886596	-0.127918	41	98		0.60081	0.27398	0.711879	0.186554	78	64		-0.25022	0.59879	0.87467	0.122355	68	83		112	8	32634	GeneID:10734	HGNC:11356	7q22.1	7	99775186	99819111	216	39
ENSG00000268162	HBCBP	NA	-0.00127769	0.711988		0.61943	0.26782	0.711988	0.00498642	385	15		0.13999	0.44433	0.805751	-0.00127769	70	97		0.51656	0.30273	0.732436	0.0098854	478	12		2	1	32634	NA	NA	12q13.3	12	57390745	57391335	87	142
ENSG00000155506	LARP1	La ribonucleoprotein 1%2C translational regulator	0.0974823	0.711988		0.61975	0.26771	0.711988	0.19281	328	4		-0.89999	0.81594	0.942773	0.0974823	435	9		-0.22942	0.59073	0.869992	0.0996493	246	9		194	25	32634	GeneID:23367	HGNC:29531	5q33.2	5	154092462	154197167	485	16
ENSG00000189007	ADAT2	adenosine deaminase tRNA specific 2	-0.231543	0.712052		0.50293	0.30751	0.738244	-0.141682	250	6		0.28396	0.38822	0.776833	-0.13231	461	9		0.61718	0.26856	0.712052	-0.231543	324	4		84	4	32634	GeneID:134637	HGNC:21172	6q24.2	6	143743969	143771810	102	11
ENSG00000161791	FMNL3	formin like 3	0.206534	0.712062		-0.27338	0.60772	0.885562	0.206534	376	17		0.60042	0.27411	0.712062	0.266028	345	24		-0.099113	0.53948	0.852337	0.243048	459	14		113	10	32634	GeneID:91010	HGNC:23698	12q13.12	12	50031724	50101948	345	84
ENSG00000014641	MDH1	malate dehydrogenase 1	-0.174637	0.712133		0.31843	0.37508	0.780219	-0.174637	246	20		0.49675	0.30968	0.736583	0.00546877	150	16		0.61691	0.26865	0.712133	0.0369744	114	18		39	6	32634	GeneID:4190	HGNC:6970	2p15	2	63815743	63834331	359	9
ENSG00000113658	SMAD5	SMAD family member 5	-0.428474	0.712142		0.3325	0.36976	0.777729	-0.428474	345	30		0.59993	0.27428	0.712142	-0.383153	560	6		0.50539	0.30664	0.736183	-0.199328	474	5		132	5	32634	GeneID:4090	HGNC:6771	5q31.1	5	135468534	135524435	130	4
ENSG00000183621	ZNF438	zinc finger protein 438	-0.0465322	0.712142		-1.4196	0.92213	0.976983	0.0665814	91	26		0.60003	0.27424	0.712142	0.0245061	154	14		-0.19225	0.57623	0.865803	-0.0465322	67	23		654	41	32634	GeneID:220929	HGNC:21029	10p11.23	10	31109136	31320866	522	4
ENSG00000197837	HIST4H4	protein_coding	-0.405229	0.712143		-0.44514	0.67189	0.906754	-0.312358	211	31		0.59967	0.27436	0.712143	-0.143581	165	28		0.42271	0.33625	0.750622	-0.405229	220	18		9	3	32634	NA	NA	12p12.3	12	14920933	14924065	70	18
ENSG00000143851	PTPN7	protein tyrosine phosphatase non-receptor type 7	-0.214618	0.712146		-0.42512	0.66462	0.903588	-0.0956792	387	26		0.59907	0.27456	0.712146	-0.110664	151	15		0.24316	0.40394	0.786541	-0.214618	226	25		40	15	32634	GeneID:5778	HGNC:9659	1q32.1	1	202116141	202130716	179	24
ENSG00000112299	VNN1	vanin 1	-0.147957	0.712146		-0.14234	0.55659	0.867452	-0.143522	65	27		0.59933	0.27448	0.712146	-0.147957	304	12		0.039423	0.48428	0.829026	0.167286	294	15		157	13	32634	GeneID:8876	HGNC:12705	6q23.2	6	133002729	133035188	287	20
ENSG00000115756	HPCAL1	hippocalcin like 1	-0.0182842	0.712147		-0.85385	0.80341	0.947805	-0.0182842	131	27		0.59897	0.2746	0.712147	-0.00987357	179	10		-0.13759	0.55472	0.858646	0.0334264	127	17		550	81	32634	GeneID:3241	HGNC:5145	2p25.1	2	10443015	10567743	116	25
ENSG00000116106	EPHA4	EPH receptor A4	-0.465784	0.712255		0.61876	0.26804	0.712255	0.268107	88	29		-0.045794	0.51826	0.836655	-0.391184	290	47		-0.050937	0.52031	0.844333	-0.465784	121	48		404	43	32634	GeneID:2043	HGNC:3388	2q36.1	2	222282747	222438922	2	4
ENSG00000172403	SYNPO2	synaptopodin 2	-0.527537	0.712282		0.61852	0.26812	0.712282	-0.527537	163	12		0.052599	0.47903	0.821292	-0.0296126	289	18		0.30746	0.37925	0.774378	-0.147144	364	17		578	69	32634	GeneID:171024	HGNC:17732	4q26	4	119809996	119982402	432	1
ENSG00000170004	CHD3	chromodomain helicase DNA binding protein 3	-0.0722749	0.712416		0.6182	0.26822	0.712416	0.0553732	214	48		-0.31865	0.62501	0.879337	-0.0322529	53	101		-0.18023	0.57151	0.863329	-0.0722749	48	98		45	13	32634	GeneID:1107	HGNC:1918	17p13.1	17	7788124	7816078	47	87
ENSG00000169194	IL13	interleukin 13	-0.162617	0.712443		0.61807	0.26827	0.712443	-0.0600409	56	25		0.29739	0.38308	0.7742	-0.162617	496	23		0.51629	0.30283	0.732436	-0.142737	228	20		9	2	32634	GeneID:3596	HGNC:5973	5q31.1	5	131991955	131996802	300	23
ENSG00000140279	DUOX2	dual oxidase 2	-0.34523	0.712475		0.61715	0.26857	0.712475	0.0325739	235	21		-0.669	0.74825	0.920599	-0.34523	42	106		0.11773	0.45314	0.812809	-0.158843	63	80		44	4	32634	GeneID:50506	HGNC:13273	15q21.1	15	45384848	45406542	255	11
ENSG00000165490	C11orf82	protein_coding	-0.333826	0.712475		0.61727	0.26853	0.712475	-0.333826	358	11		-0.73093	0.76759	0.927668	-0.238979	81	22		-0.14537	0.55779	0.859925	-0.314757	195	17		136	16	32634	NA	NA	11q14.1	11	82611017	82669319	366	2
ENSG00000172889	EGFL7	EGF like domain multiple 7	-0.13072	0.712475		0.61739	0.26849	0.712475	-0.0102096	195	16		0.37559	0.35361	0.759586	0.014526	127	28		0.4758	0.31711	0.741159	-0.13072	174	18		38	6	32634	GeneID:51162	HGNC:20594	9q34.3	9	139553308	139567130	114	26
ENSG00000169609	C15orf40	chromosome 15 open reading frame 40	-0.0713783	0.712475		0.61732	0.26851	0.712475	0.284541	489	9		-0.33229	0.63017	0.881057	-0.0713783	189	16		0.29028	0.3858	0.778117	0.106076	289	12		53	11	32634	GeneID:123207	HGNC:28443	15q25.2	15	83657193	83680393	443	30
ENSG00000137409	MTCH1	mitochondrial carrier 1	-0.0674221	0.712475		0.61683	0.26867	0.712475	-0.0674221	158	27		0.4745	0.31757	0.741282	0.159649	82	27		-1.186	0.88219	0.965097	0.261793	61	76		82	10	32634	GeneID:23787	HGNC:17586	6p21.2	6	36935917	36954074	358	33
ENSG00000163864	NMNAT3	nicotinamide nucleotide adenylyltransferase 3	-0.268993	0.712477		0.61644	0.2688	0.712477	0.228353	9	20		-1.8444	0.96744	0.989823	-0.268993	93	32		-1.0016	0.84172	0.953068	-0.144004	65	28		271	36	32634	GeneID:349565	HGNC:20989	3q23	3	139279022	139396859	156	16
ENSG00000140526	ABHD2	abhydrolase domain containing 2%2C acylglycerol lipase	-0.387613	0.71256		0.61592	0.26897	0.71256	0.108036	238	16		-1.7517	0.96008	0.98763	-0.118083	556	21		-0.99853	0.84099	0.953068	-0.387613	441	17		265	33	32634	GeneID:11057	HGNC:18717	15q26.1	15	89630690	89745591	261	12
ENSG00000214556	C17orf98	chromosome 17 open reading frame 98	-0.017555	0.71256		0.61573	0.26904	0.71256	-0.017555	33	37		0.40179	0.34392	0.755502	0.033632	393	22		0.35004	0.36316	0.764559	-0.00270935	132	106		22	7	32634	GeneID:388381	HGNC:34492	17q12	17	36991341	36997708	131	150
ENSG00000111237	VPS29	VPS29 retromer complex component	0.0526669	0.71256		0.61601	0.26895	0.71256	0.190888	482	5		0.55962	0.28787	0.721083	0.0526669	383	11		0.27391	0.39208	0.780239	0.147662	293	16		20	5	32634	GeneID:51699	HGNC:14340	12q24.11	12	110928902	110939922	57	69
ENSG00000219438	FAM19A5	protein_coding	0.107559	0.71256		0.61574	0.26903	0.71256	0.358101	128	19		-0.62611	0.73438	0.916193	0.107559	414	25		-0.16215	0.56441	0.861433	0.170571	419	20		2255	213	32634	NA	NA	22q13.32	22	48885272	49246724	338	37
ENSG00000116761	CTH	cystathionine gamma-lyase	-0.38726	0.712621		0.51766	0.30235	0.734572	-0.38726	593	3		0.59703	0.27524	0.712621	-0.0345749	505	3		0.60486	0.27264	0.715455	-0.0738701	177	14		77	18	32634	GeneID:1491	HGNC:2501	1p31.1	1	70876901	70905534	368	2
ENSG00000121064	SCPEP1	serine carboxypeptidase 1	-0.343077	0.712621		-0.10524	0.54191	0.8622	-0.318244	239	16		0.59676	0.27533	0.712621	-0.136427	504	13		0.37854	0.35251	0.760517	-0.343077	214	28		59	10	32634	GeneID:59342	HGNC:29507	17q22	17	55055466	55084129	251	5
ENSG00000136518	ACTL6A	actin like 6A	-0.156173	0.712621		-0.40021	0.6555	0.901122	-0.156173	498	11		0.59773	0.27501	0.712621	0.0942737	132	10		0.47761	0.31646	0.741159	0.125163	267	9		41	5	32634	GeneID:86	HGNC:24124	3q26.33	3	179280668	179306196	234	25
ENSG00000166748	AGBL1	ATP/GTP binding protein like 1	0.00193423	0.712621		-1.3589	0.91291	0.974873	0.0763053	238	48		0.59681	0.27532	0.712621	0.00193423	189	10		-0.69755	0.75727	0.926351	0.0270149	289	24		3697	236	32634	GeneID:123624	HGNC:26504	15q25.3	15	86685227	87572283	261	34
ENSG00000122585	NPY	neuropeptide Y	-1.00426	0.712765		-0.59237	0.7232	0.923967	-0.584554	234	18		0.59509	0.27589	0.712765	-0.259086	211	11		-0.33621	0.63164	0.885745	-1.00426	170	21		32	7	32634	GeneID:4852	HGNC:7955	7p15.3	7	24323782	24331484	132	1
ENSG00000050344	NFE2L3	nuclear factor%2C erythroid 2 like 3	-0.996885	0.712765		-2.9006	0.99814	0.999496	-0.996885	353	24		0.59434	0.27614	0.712765	-0.0101075	211	12		-0.47855	0.68387	0.903013	-0.293628	170	24		94	14	32634	GeneID:9603	HGNC:7783	7p15.2	7	26191860	26226745	132	2
ENSG00000170442	KRT86	keratin 86	-0.920664	0.712765		-0.6909	0.75519	0.933676	-0.920664	87	135		0.59347	0.27643	0.712765	0.156533	70	65		-0.09578	0.53815	0.851662	-0.574921	52	99		238	26	32634	GeneID:3892	HGNC:6463	12q13.13	12	52643084	52702947	87	3
ENSG00000084207	GSTP1	glutathione S-transferase pi 1	-0.424307	0.712765		0.32551	0.3724	0.77896	-0.24349	152	46		0.59497	0.27593	0.712765	-0.424307	217	59		0.4024	0.34369	0.756341	-0.111086	244	49		12	3	32634	GeneID:2950	HGNC:4638	11q13.2	11	67351066	67354131	286	15
ENSG00000162244	RPL29	ribosomal protein L29	-0.418813	0.712765		-1.1573	0.87643	0.965824	-0.418813	38	94		0.59492	0.27595	0.712765	-0.0312084	51	42		-0.030167	0.51203	0.840478	-0.000118829	31	73		3	2	32634	GeneID:6159	HGNC:10331	3p21.2	3	52027616	52029958	168	11
ENSG00000124772	CPNE5	copine 5	-0.417559	0.712765		0.44612	0.32775	0.752592	0.0251402	158	35		0.59608	0.27556	0.712765	-0.159145	82	21		0.51419	0.30356	0.733062	-0.417559	61	25		368	63	32634	GeneID:57699	HGNC:2318	6p21.2	6	36708552	36807778	358	2
ENSG00000078808	SDF4	stromal cell derived factor 4	-0.238887	0.712765		-1.2486	0.89409	0.97013	-0.186096	308	70		0.59518	0.27586	0.712765	0.0188429	226	31		0.14873	0.44088	0.808122	-0.238887	224	39		93	5	32634	GeneID:51150	HGNC:24188	1p36.33	1	1152288	1167411	183	25
ENSG00000183291	2015-09-01	protein_coding	-0.238798	0.712765		-1.2233	0.88938	0.968375	-0.238798	204	23		0.59596	0.2756	0.712765	-0.0911086	227	10		-0.045898	0.5183	0.843273	-0.115702	258	15		136	9	32634	NA	NA	1p22.3	1	87328132	87380107	76	12
ENSG00000164346	NSA2	NSA2 ribosome biogenesis factor	-0.213889	0.712765		-0.18723	0.57426	0.873196	-0.213889	35	22		0.59594	0.27561	0.712765	0.0580111	54	12		0.43954	0.33014	0.746499	-0.203782	29	12		23	5	32634	GeneID:10412	HGNC:30728	5q13.3	5	74062817	74072737	206	13
ENSG00000151779	NBAS	NBAS subunit of NRZ tethering complex	-0.177332	0.712765		-0.96146	0.83184	0.955813	-0.177332	614	6		0.59343	0.27645	0.712765	0.225521	422	5		-0.043215	0.51723	0.842986	-0.155696	430	11		957	29	32634	GeneID:51594	HGNC:15625	2p24.3	2	15307032	15701454	476	5
ENSG00000173918	C1QTNF1	C1q and TNF related 1	-0.162361	0.712765		0.19119	0.42419	0.807616	-0.055139	447	47		0.59628	0.27549	0.712765	-0.162361	337	33		0.39898	0.34495	0.756341	0.0310578	336	42		83	8	32634	GeneID:114897	HGNC:14324	17q25.3	17	77018896	77045870	177	39
ENSG00000205076	LGALS7	galectin 7	-0.121795	0.712765		0.1929	0.42352	0.80757	-0.0592568	89	41		0.59323	0.27651	0.712765	-0.0452446	136	30		0.50596	0.30644	0.735801	-0.121795	173	46		2	1	32634	GeneID:3963	HGNC:6568	19q13.2	19	39261611	39264132	123	79
ENSG00000197408	CYP2B6	cytochrome P450 family 2 subfamily B member 6	-0.0433647	0.712765		-0.58962	0.72228	0.923722	-0.0433647	413	64		0.59398	0.27626	0.712765	0.0617602	136	29		0.27806	0.39048	0.77927	0.0669395	173	57		119	12	32634	GeneID:1555	HGNC:2615	19q13.2	19	41497204	41524303	123	111
ENSG00000136870	ZNF189	zinc finger protein 189	-0.0187053	0.712765		-0.99196	0.83939	0.956892	0.0334954	450	15		0.59497	0.27593	0.712765	-0.0149161	457	22		0.21055	0.41662	0.794893	-0.0187053	435	9		43	6	32634	GeneID:7743	HGNC:12980	9q31.1	9	104161155	104172942	212	25
ENSG00000221932	HEPN1	hepatocellular carcinoma%2C down-regulated 1	0.00142113	0.712765		0.15374	0.43891	0.815535	0.00142113	183	34		0.59413	0.27621	0.712765	0.232806	187	20		0.59518	0.27586	0.71851	0.164644	125	20		2	1	32634	GeneID:641654	HGNC:34400	11q24.2	11	124789146	124790573	249	48
ENSG00000048140	TSPAN17	tetraspanin 17	0.119262	0.712765		-0.17177	0.56819	0.871452	0.307238	449	13		0.59345	0.27644	0.712765	0.248289	118	24		0.32426	0.37287	0.76981	0.119262	198	31		38	6	32634	GeneID:26262	HGNC:13594	5q35.2	5	176074388	176086058	125	86
ENSG00000107404	DVL1	dishevelled segment polarity protein 1	0.153507	0.712765		0.14302	0.44314	0.817177	0.281225	308	34		0.59464	0.27604	0.712765	0.153507	226	32		0.60653	0.27208	0.714929	0.306153	224	29		40	7	32634	GeneID:1855	HGNC:3084	1p36.33	1	1270656	1284730	183	73
ENSG00000106991	ENG	endoglin	0.156182	0.712765		-0.0053871	0.50215	0.845867	0.387145	171	32		0.59343	0.27645	0.712765	0.156182	52	22		0.56759	0.28516	0.723756	0.369703	86	28		80	19	32634	GeneID:2022	HGNC:3349	9q34.11	9	130577291	130617035	28	103
ENSG00000197496	SLC2A10	solute carrier family 2 member 10	-0.12355	0.712799		0.61514	0.26923	0.712799	0.155369	227	26		-0.83525	0.79821	0.936833	-0.12355	159	60		-0.1668	0.56623	0.861971	0.165597	270	46		67	10	32634	GeneID:81031	HGNC:13444	20q13.12	20	45338126	45364965	42	38
ENSG00000161594	KLHL10	kelch like family member 10	-0.277611	0.712879		0.61489	0.26931	0.712879	0.142546	32	83		0.3568	0.36062	0.762174	0.0269301	115	87		0.56959	0.28448	0.723494	-0.277611	132	94		42	4	32634	GeneID:317719	HGNC:18829	17q21.2	17	39991937	40004636	131	40
ENSG00000196787	HIST1H2AG	protein_coding	0.0489935	0.713041		0.21093	0.41647	0.804723	0.0489935	34	160		0.51589	0.30297	0.731819	0.176038	62	149		0.61414	0.26956	0.713041	0.37044	56	149		2	1	32634	NA	NA	6p22.1	6	27100832	27103070	146	85
ENSG00000119396	RAB14	RAB14%2C member RAS oncogene family	-0.0739116	0.713101		-0.044986	0.51794	0.85116	-0.0739116	39	21		0.59262	0.27672	0.713101	0.028787	41	20		0.41053	0.34071	0.754745	-0.0357983	25	19		89	14	32634	GeneID:51552	HGNC:16524	9q33.2	9	123940415	123985292	348	6
ENSG00000236981	OR10G9	olfactory receptor family 10 subfamily G member 9	-0.117454	0.713145		0.61434	0.26949	0.713145	-0.117454	183	18		-0.88001	0.81057	0.941155	-0.0268534	187	55		-0.067829	0.52704	0.847409	-0.103042	125	35		8	3	32634	GeneID:219870	HGNC:15129	11q24.1	11	123893720	123894655	249	40
ENSG00000152578	GRIA4	glutamate ionotropic receptor AMPA type subunit 4	0.0978825	0.713304		0.61405	0.26959	0.713304	0.77087	452	4		0.23374	0.40759	0.785673	0.0978825	120	10		0.56542	0.28589	0.724187	0.708109	391	10		719	57	32634	GeneID:2893	HGNC:4574	11q22.3	11	105480721	105852819	452	19
ENSG00000104313	EYA1	EYA transcriptional coactivator and phosphatase 1	-0.477161	0.713442		0.36391	0.35796	0.770375	0.389468	531	12		0.59178	0.277	0.713442	-0.346702	200	9		0.45547	0.32438	0.744632	-0.477161	266	11		414	68	32634	GeneID:2138	HGNC:3519	8q13.3	8	72109668	72274467	247	7
ENSG00000177181	RIMKLA	ribosomal modification protein rimK like family member A	-0.336179	0.713442		-1.8686	0.96916	0.991356	-0.336179	10	90		0.59147	0.2771	0.713442	-0.0630905	10	37		-0.12996	0.5517	0.857349	0.0146627	9	61		144	9	32634	GeneID:284716	HGNC:28725	1p34.2	1	42846466	42888249	138	11
ENSG00000099341	PSMD8	proteasome 26S subunit%2C non-ATPase 8	-0.296699	0.713442		-1.1454	0.87397	0.96539	-0.251606	89	98		0.59137	0.27714	0.713442	-0.156168	136	31		-0.043561	0.51737	0.842986	-0.296699	173	76		30	8	32634	GeneID:5714	HGNC:9566	19q13.2	19	38865176	38874464	123	34
ENSG00000189067	LITAF	lipopolysaccharide induced TNF factor	-0.264941	0.713442		-0.6033	0.72685	0.92496	-0.222789	153	29		0.59061	0.27739	0.713442	-0.10844	137	14		0.39992	0.34461	0.756341	-0.264941	156	16		370	44	32634	GeneID:9516	HGNC:16841	16p13.13	16	11641853	11730237	96	7
ENSG00000042445	RETSAT	retinol saturase	-0.220385	0.713442		-0.80032	0.78824	0.94279	-0.220385	224	43		0.59123	0.27718	0.713442	0.162254	296	10		0.045727	0.48176	0.828284	0.0602573	176	21		34	10	32634	GeneID:54884	HGNC:25991	2p11.2	2	85569211	85581743	446	11
ENSG00000185523	C1orf227	protein_coding	-0.0021022	0.713442		-0.080969	0.53227	0.859477	-0.0021022	11	13		0.59056	0.27741	0.713442	-0.00176755	26	21		0.25443	0.39958	0.783487	0.00206562	36	15		84	12	32634	NA	NA	1q32.3	1	213003483	213020991	319	21
ENSG00000122592	HOXA7	homeobox A7	-0.636867	0.713443		0.61338	0.26981	0.713443	-0.627316	353	7		-0.98086	0.83667	0.950705	-0.168228	351	11		-0.3738	0.64572	0.890084	-0.636867	331	15		8	3	32634	GeneID:3204	HGNC:5108	7p15.2	7	27193335	27197555	132	5
ENSG00000184178	SCFD2	sec1 family domain containing 2	-0.359812	0.713443		0.61224	0.27019	0.713443	-0.359812	83	11		0.11362	0.45477	0.810199	0.00729272	224	25		0.24861	0.40183	0.784763	-0.0405272	157	18		1172	88	32634	GeneID:152579	HGNC:30676	4q12	4	53739149	54232242	144	4
ENSG00000163611	SPICE1	spindle and centriole associated protein 1	-0.351368	0.713443		0.61238	0.27014	0.713443	-0.0516974	228	21		0.13762	0.44527	0.806104	-0.189804	365	17		-0.55131	0.70929	0.911029	-0.351368	194	37		297	21	32634	GeneID:152185	HGNC:25083	3q13.2	3	113161565	113234034	100	10
ENSG00000198677	TTC37	tetratricopeptide repeat domain 37	-0.256515	0.713443		0.61314	0.26989	0.713443	-0.0108002	456	9		0.27706	0.39087	0.778465	-0.0100058	479	6		-1.9699	0.97557	0.993518	-0.256515	431	22		180	13	32634	GeneID:9652	HGNC:23639	5q15	5	94799599	94890711	223	8
ENSG00000233701	PRR23C	proline rich 23C	-0.251206	0.713443		0.61298	0.26995	0.713443	-0.115644	9	21		-1.662	0.95174	0.985428	-0.114143	93	31		-0.28994	0.61407	0.880802	-0.251206	65	26		10	2	32634	GeneID:389152	HGNC:37173	3q23	3	138760944	138763734	156	18
ENSG00000178809	TRIM73	tripartite motif containing 73	-0.237941	0.713443		0.61222	0.2702	0.713443	-0.174699	213	23		0.18946	0.42486	0.796967	-0.19693	117	22		0.57536	0.28253	0.722536	-0.237941	207	18		3	1	32634	GeneID:375593	HGNC:18162	7q11.23	7	75024337	75040279	110	18
ENSG00000101132	PFDN4	prefoldin subunit 4	-0.159021	0.713443		0.61292	0.26996	0.713443	-0.159021	346	4		0.054508	0.47827	0.820618	0.0524333	455	15		-0.12077	0.54806	0.855778	-0.0234485	287	12		46	9	32634	GeneID:5203	HGNC:8868	20q13.2	20	52824386	52844591	73	23
ENSG00000196152	ZNF79	zinc finger protein 79	-0.0311401	0.713443		0.61325	0.26986	0.713443	-0.0311401	171	23		-0.23199	0.59173	0.865557	0.108984	52	44		0.28718	0.38699	0.778285	0.0208852	86	38		58	5	32634	GeneID:7633	HGNC:13153	9q33.3	9	130186661	130207651	211	42
ENSG00000142556	ZNF614	zinc finger protein 614	-0.240684	0.713653		-0.90904	0.81834	0.953216	-0.240684	30	171		0.58968	0.2777	0.713653	-0.109786	47	61		0.16193	0.43568	0.805488	-0.194421	62	87		45	9	32634	GeneID:80110	HGNC:24722	19q13.41	19	52516018	52533493	169	45
ENSG00000117697	NSL1	NSL1 component of MIS12 kinetochore complex	-0.131722	0.713653		-1.2757	0.89897	0.970604	-0.129156	11	20		0.58974	0.27768	0.713653	-0.0869875	26	22		-0.079811	0.53181	0.849727	-0.131722	36	18		302	18	32634	GeneID:25936	HGNC:24548	1q32.3	1	212899495	212965124	319	14
ENSG00000196187	TMEM63A	transmembrane protein 63A	-0.0885787	0.713653		-1.1506	0.87505	0.96539	-0.0885787	105	35		0.58897	0.27794	0.713653	0.0492489	64	21		-0.017255	0.50688	0.837198	0.184638	47	27		112	14	32634	GeneID:9725	HGNC:29118	1q42.12	1	226033237	226070069	437	13
ENSG00000083828	ZNF586	zinc finger protein 586	-0.0482594	0.713653		0.17204	0.4317	0.810711	-0.0244278	70	61		0.58877	0.27801	0.713653	-0.0482594	252	60		0.02455	0.49021	0.830829	0.0167204	100	90		136	17	32634	GeneID:54807	HGNC:25949	19q13.43	19	58281023	58331307	458	91
ENSG00000213339	QTRT1	queuine tRNA-ribosyltransferase catalytic subunit 1	0.0133694	0.713653		-0.34045	0.63324	0.893779	0.212208	197	102		0.59015	0.27755	0.713653	0.0133694	91	60		-0.37386	0.64575	0.890084	0.0200987	130	123		26	6	32634	GeneID:81890	HGNC:23797	19p13.2	19	10812106	10824113	128	95
ENSG00000241837	ATP5O	protein_coding	0.0829299	0.713653		-1.0223	0.84668	0.959021	0.0829299	257	19		0.58903	0.27792	0.713653	0.202656	146	21		-0.00072619	0.50029	0.834834	0.256163	163	29		42	10	32634	NA	NA	21q22.11	21	35275757	35288284	406	56
ENSG00000172987	HPSE2	heparanase 2 (inactive)	-0.399164	0.713659		0.61057	0.27074	0.713659	-0.10299	184	21		-1.1321	0.8712	0.959313	-0.306467	88	56		-0.81434	0.79227	0.936381	-0.399164	59	48		1953	82	32634	GeneID:60495	HGNC:18374	10q24.2	10	100218875	100995619	81	12
ENSG00000173157	ADAMTS20	ADAM metallopeptidase with thrombospondin type 1 motif 20	-0.251431	0.713659		0.6114	0.27047	0.713659	0.0689978	27	32		-1.1048	0.86537	0.957771	-0.251431	176	40		-0.2035	0.58063	0.866776	-0.123975	115	49		629	47	32634	GeneID:80070	HGNC:17178	12q12	12	43747669	43945724	296	7
ENSG00000011426	ANLN	anillin actin binding protein	-0.250402	0.713659		0.61104	0.27059	0.713659	-0.00599075	102	9		0.29672	0.38334	0.774417	0.0848473	425	14		0.6125	0.2701	0.713705	-0.250402	161	11		206	29	32634	GeneID:54443	HGNC:14082	7p14.2	7	36429415	36493400	117	9
ENSG00000168016	TRANK1	tetratricopeptide repeat and ankyrin repeat containing 1	-0.246294	0.713659		0.61099	0.2706	0.713659	-0.246294	167	18		-1.2188	0.88855	0.964619	-0.086033	185	40		-0.20214	0.5801	0.866594	-0.101511	141	25		256	22	32634	GeneID:9881	HGNC:29011	3p22.2	3	36868311	36986548	10	13
ENSG00000176659	C20orf197	chromosome 20 putative open reading frame 197	-0.139988	0.713659		0.61163	0.27039	0.713659	-0.139988	265	15		-1.2923	0.90187	0.969188	-0.0897991	219	40		-0.41049	0.65928	0.894023	-0.0930321	154	29		40	7	32634	GeneID:284756	HGNC:26601	20q13.33	20	58630980	58648008	570	3
ENSG00000161572	LYZL6	lysozyme like 6	-0.0517662	0.713659		0.61057	0.27074	0.713659	-0.0176508	33	38		-0.09824	0.53913	0.845772	-0.0301297	393	31		0.12347	0.45087	0.812426	-0.0517662	153	15		41	6	32634	GeneID:57151	HGNC:29614	17q12	17	34261522	34270703	304	41
ENSG00000106484	MEST	mesoderm specific transcript	-0.0351395	0.713659		0.61053	0.27076	0.713659	0.0529176	53	27		0.20947	0.41704	0.791904	-0.0198098	149	32		0.16604	0.43406	0.805023	-0.0351395	152	31		42	10	32634	GeneID:4232	HGNC:7028	7q32.2	7	130126012	130146133	331	24
ENSG00000229833	PET100	PET100 cytochrome c oxidase chaperone	-0.226628	0.713707		0.067394	0.47313	0.832057	-0.0648457	197	71		0.50854	0.30554	0.732828	-0.132096	91	64		0.61212	0.27023	0.713707	-0.226628	130	63		5	1	32634	GeneID:100131801	HGNC:40038	19p13.2	19	7694623	7696842	127	43
ENSG00000040341	STAU2	staufen double-stranded RNA binding protein 2	-0.0926544	0.713707		0.54426	0.29313	0.72975	0.18822	531	10		0.32555	0.37238	0.767118	-0.0926544	200	14		0.6119	0.2703	0.713707	0.227338	266	8		980	66	32634	GeneID:27067	HGNC:11371	8q21.11	8	74332604	74659943	478	10
ENSG00000135108	FBXO21	F-box protein 21	-0.343607	0.713739		0.61022	0.27086	0.713739	-0.101662	392	11		-0.015923	0.50635	0.832655	-0.136615	344	9		0.20112	0.4203	0.796737	-0.343607	463	4		163	9	32634	GeneID:23014	HGNC:13592	12q24.22	12	117581146	117628336	313	7
ENSG00000133789	SWAP70	switching B cell complex subunit SWAP70	0.224324	0.713763		0.49408	0.31063	0.740723	0.224324	137	25		0.37038	0.35555	0.760615	0.341206	125	24		0.61087	0.27064	0.713763	0.376201	80	24		310	15	32634	GeneID:23075	HGNC:17070	11p15.4	11	9685624	9774538	4	48
ENSG00000092850	TEKT2	tektin 2	-0.165462	0.713782		-0.60414	0.72712	0.92504	0.0419454	60	68		0.58838	0.27814	0.713782	-0.0873022	39	40		-0.066201	0.52639	0.847265	-0.165462	27	57		3	1	32634	GeneID:27285	HGNC:11725	1p34.3	1	36549676	36553876	418	15
ENSG00000105173	CCNE1	cyclin E1	-0.0710237	0.713835		-0.67237	0.74933	0.931656	-0.0710237	67	22		0.58784	0.27832	0.713835	0.521365	12	7		0.016198	0.49354	0.831382	0.370396	12	13		24	8	32634	GeneID:898	HGNC:1589	19q12	19	30302805	30315215	499	5
ENSG00000179837	RBM15B	RNA binding motif protein 15B	-0.0651636	0.713887		-0.0049766	0.50199	0.845867	-0.0651636	38	84		0.58755	0.27842	0.713887	-0.0228523	51	43		0.20783	0.41768	0.7957	-0.0456907	31	68		8	4	32634	GeneID:29890	HGNC:24303	3p21.2	3	51428731	51435330	168	44
ENSG00000112038	OPRM1	opioid receptor mu 1	-0.758363	0.713893		-0.76025	0.77645	0.939891	-0.758363	579	5		0.58569	0.27904	0.713893	-0.462069	480	6		0.44614	0.32775	0.7457	-0.458516	496	5		707	74	32634	GeneID:4988	HGNC:8156	6q25.2	6	154331631	154568001	279	1
ENSG00000121897	LIAS	lipoic acid synthetase	-0.26855	0.713893		-0.18019	0.5715	0.87254	-0.26855	2	24		0.58697	0.27861	0.713893	0.0562963	2	20		0.25979	0.39751	0.783112	0.122339	2	21		72	11	32634	GeneID:11019	HGNC:16429	4p14	4	39460620	39479273	322	9
ENSG00000180389	ATP5EP2	pseudogene	-0.246993	0.713893		-1.0365	0.85001	0.960319	-0.246993	268	24		0.5862	0.27887	0.713893	-0.0232189	220	11		0.046311	0.48153	0.828284	-0.182321	168	16		3	2	32634	NA	NA	13q12.2	13	28519343	28519727	99	15
ENSG00000157020	SEC13	SEC13 homolog%2C nuclear pore and COPII coat complex component	-0.241787	0.713893		-0.38891	0.65133	0.900088	0.0416249	121	33		0.58566	0.27905	0.713893	-0.092331	80	26		0.24914	0.40163	0.784763	-0.241787	79	29		91	13	32634	GeneID:6396	HGNC:10697	3p25.3	3	10334815	10362862	412	8
ENSG00000111850	SMIM8	small integral membrane protein 8	-0.167963	0.713893		0.34919	0.36347	0.774389	0.14441	508	5		0.58584	0.27899	0.713893	-0.167963	239	10		-0.093392	0.5372	0.851438	0.0262064	433	10		105	10	32634	GeneID:57150	HGNC:21401	6q15	6	88032301	88052043	149	16
ENSG00000184434	LRRC19	leucine rich repeat containing 19	-0.141905	0.713893		-1.2109	0.88703	0.967404	-0.141905	357	11		0.58562	0.27906	0.713893	-0.0517103	518	7		-0.42448	0.66439	0.89581	-0.0496941	493	8		35	10	32634	GeneID:64922	HGNC:23379	9p21.2	9	26993134	27005691	540	3
ENSG00000124224	PPP4R1L	protein phosphatase 4 regulatory subunit 1 like (pseudogene)	-0.121341	0.713893		-1.2148	0.88778	0.967757	-0.121341	265	38		0.58647	0.27878	0.713893	0.0795373	219	19		-0.46808	0.68014	0.901646	0.0535931	154	31		224	19	32634	GeneID:55370	HGNC:15755	20q13.32	20	56806188	56884495	73	26
ENSG00000084731	KIF3C	kinesin family member 3C	-0.0892237	0.713893		-0.75453	0.77474	0.939763	-0.0892237	98	67		0.58673	0.27869	0.713893	0.180381	269	4		-0.0331	0.5132	0.840971	0.0462728	300	37		176	26	32634	GeneID:3797	HGNC:6321	2p23.3	2	26149471	26205618	245	43
ENSG00000078699	CBFA2T2	CBFA2/RUNX1 partner transcriptional co-repressor 2	-0.0577439	0.713893		0.35733	0.36042	0.772421	-0.0577439	4	41		0.58663	0.27873	0.713893	0.272366	122	36		0.31544	0.37622	0.772289	0.16195	51	36		127	24	32634	GeneID:9139	HGNC:1536	20q11.22	20	32077881	32237842	246	54
ENSG00000083799	CYLD	CYLD lysine 63 deubiquitinase	-0.00289556	0.713893		-0.31889	0.6251	0.891507	0.160979	132	29		0.58632	0.27883	0.713893	0.176583	109	11		0.30728	0.37932	0.774378	-0.00289556	54	21		92	12	32634	GeneID:1540	HGNC:2584	16q12.1	16	50775961	50835846	171	16
ENSG00000151883	PARP8	poly(ADP-ribose) polymerase family member 8	0.000216271	0.713893		-0.30906	0.62136	0.890216	0.0338555	125	13		0.58696	0.27862	0.713893	0.000216271	340	2		0.47485	0.31745	0.741159	0.0762141	273	9		319	24	32634	GeneID:79668	HGNC:26124	5q11.1	5	49961733	50142356	160	6
ENSG00000198963	RORB	RAR related orphan receptor B	0.0171952	0.713953		0.50311	0.30744	0.738244	0.3081	607	1		0.10032	0.46005	0.812811	0.0171952	25	16		0.60954	0.27108	0.713953	0.686281	166	11		447	46	32634	GeneID:6096	HGNC:10259	9q21.13	9	77112281	77308093	21	16
ENSG00000170091	NSG2	neuronal vesicle trafficking associated 2	0.0980515	0.713953		0.03223	0.48714	0.839516	0.319918	169	18		0.5584	0.28829	0.721455	0.0980515	87	12		0.60883	0.27132	0.713953	0.234515	85	9		693	100	32634	GeneID:51617	HGNC:24955	5q35.2	5	173472607	173670504	577	5
ENSG00000149564	ESAM	endothelial cell adhesion molecule	-0.271546	0.713996		-0.24677	0.59746	0.881706	-0.271546	183	42		0.5854	0.27914	0.713996	-0.0313689	187	21		0.28326	0.38849	0.779031	-0.0562477	125	28		15	5	32634	GeneID:90952	HGNC:17474	11q24.2	11	124622026	124632186	249	23
ENSG00000152558	TMEM123	transmembrane protein 123	-0.257344	0.713996		-0.89327	0.81414	0.950938	-0.257344	439	23		0.58515	0.27922	0.713996	0.0319664	390	10		0.09023	0.46405	0.818174	-0.0728472	391	16		154	18	32634	GeneID:114908	HGNC:30138	11q22.2	11	102267063	102341115	26	14
ENSG00000152894	PTPRK	protein tyrosine phosphatase receptor type K	0.273987	0.713996		0.2845	0.38801	0.78871	0.273987	23	13		0.58526	0.27919	0.713996	0.442785	24	9		0.53971	0.2947	0.728286	0.77831	14	10		992	95	32634	GeneID:5796	HGNC:9674	6q22.33	6	128289924	128841870	505	5
ENSG00000108448	TRIM16L	tripartite motif containing 16 like	-0.194191	0.71403		0.60925	0.27118	0.71403	-0.0216577	86	35		0.50261	0.30762	0.734639	-0.064363	28	31		-0.089786	0.53577	0.851438	-0.194191	37	47		81	14	32634	GeneID:147166	HGNC:32670	17p11.2	17	18601311	18639431	318	22
ENSG00000183729	NPBWR1	neuropeptides B and W receptor 1	-0.0901227	0.714084		0.60902	0.27126	0.714084	-0.00896006	354	6		-0.57973	0.71895	0.91194	-0.0901227	409	10		0.076526	0.4695	0.821086	-0.0343911	356	10		12	6	32634	GeneID:2831	HGNC:4522	8q11.23	8	53850991	53853677	25	16
ENSG00000163568	AIM2	absent in melanoma 2	-0.777163	0.714176		-1.5403	0.93826	0.982302	-0.777163	361	38		0.58484	0.27933	0.714176	0.0806032	299	7		-0.42696	0.6653	0.89581	-0.150438	262	27		160	22	32634	GeneID:9447	HGNC:357	1q23.1	1	159032274	159116886	82	9
ENSG00000176720	BOK	BCL2 family apoptosis regulator BOK	-0.0276502	0.71419		0.6086	0.2714	0.71419	-0.0276502	229	7		-0.56004	0.71228	0.910781	0.147722	305	25		0.057598	0.47703	0.826579	0.321681	325	8		55	15	32634	GeneID:666	HGNC:1087	2q37.3	2	242498136	242513546	189	34
ENSG00000169469	SPRR1B	small proline rich protein 1B	0.00171043	0.71419		0.60847	0.27144	0.71419	0.0216972	28	67		-2.0596	0.98028	0.994213	0.00171043	17	165		-0.29113	0.61453	0.880846	0.126509	13	144		17	1	32634	GeneID:6699	HGNC:11260	1q21.3	1	153003678	153005376	203	89
ENSG00000087258	GNAO1	G protein subunit alpha o1	-0.0980611	0.714203		-0.68004	0.75176	0.932938	-0.0481974	417	45		0.58445	0.27946	0.714203	0.00172424	501	11		0.28207	0.38895	0.779031	-0.0980611	418	20		435	51	32634	GeneID:2775	HGNC:4389	16q12.2	16	56225302	56391356	294	18
ENSG00000142168	SOD1	superoxide dismutase 1	0.0448256	0.714203		0.20698	0.41801	0.80516	0.0681774	151	28		0.58439	0.27948	0.714203	0.150638	146	22		-0.22931	0.59069	0.869992	0.0448256	163	34		19	6	32634	GeneID:6647	HGNC:11179	21q22.11	21	33031935	33041244	406	54
ENSG00000152056	AP1S3	adaptor related protein complex 1 subunit sigma 3	0.087821	0.714203		-0.48399	0.6858	0.911448	0.194787	410	11		0.5842	0.27954	0.714203	0.148907	316	5		0.26184	0.39672	0.783112	0.087821	334	5		366	28	32634	GeneID:130340	HGNC:18971	2q36.1	2	224616403	224702744	2	22
ENSG00000172349	IL16	interleukin 16	-0.185496	0.714401		0.60804	0.27158	0.714401	0.0218035	317	15		-1.1357	0.87197	0.959502	-0.185496	76	56		-0.050907	0.5203	0.844333	-0.108429	180	39		418	35	32634	GeneID:3603	HGNC:5980	15q25.1	15	81451916	81605104	443	14
ENSG00000143033	MTF2	metal response element binding transcription factor 2	-0.01004	0.714637		-0.05028	0.52005	0.852348	-0.01004	108	21		0.58358	0.27975	0.714637	0.0882188	184	10		0.45774	0.32357	0.744276	0.359046	111	11		94	10	32634	GeneID:22823	HGNC:29535	1p22.1	1	93544792	93604638	466	25
ENSG00000139304	PTPRQ	protein tyrosine phosphatase receptor type Q	-0.230534	0.714638		0.25954	0.39761	0.794244	-0.230534	426	6		0.58335	0.27983	0.714638	0.00536521	382	3		0.47993	0.31564	0.741159	0.0798945	298	3		804	71	32634	GeneID:374462	HGNC:9679	12q21.31	12	80799774	81072802	332	5
ENSG00000101017	CD40	CD40 molecule	-0.457762	0.714745		0.60645	0.27211	0.714745	-0.046151	227	27		-1.595	0.94465	0.983338	-0.30485	159	79		-0.55824	0.71166	0.911548	-0.457762	270	61		27	9	32634	GeneID:958	HGNC:11919	20q13.12	20	44746911	44758502	42	11
ENSG00000221866	PLXNA4	plexin A4	-0.310867	0.714745		0.60725	0.27184	0.714745	0.399234	53	28		0.24396	0.40363	0.78253	-0.310867	197	17		0.18104	0.42817	0.80089	0.137963	124	20		1558	179	32634	GeneID:91584	HGNC:9102	7q32.3	7	131808091	132333447	527	2
ENSG00000156411	C14orf2	protein_coding	-0.226665	0.714745		0.60688	0.27197	0.714745	0.343797	415	8		-0.77999	0.7823	0.93276	-0.20766	188	52		0.06349	0.47469	0.824927	-0.226665	241	36		67	8	32634	NA	NA	14q32.33	14	104378625	104394606	308	16
ENSG00000137078	SIT1	signaling threshold regulating transmembrane adaptor 1	-0.178559	0.714745		0.60653	0.27208	0.714745	-0.0162595	130	24		0.37031	0.35557	0.760615	-0.106664	140	50		-1.6143	0.94677	0.984494	-0.178559	216	75		1	1	32634	GeneID:27240	HGNC:17710	9p13.3	9	35649292	35650937	262	18
ENSG00000100485	SOS2	SOS Ras/Rho guanine nucleotide exchange factor 2	0.0971675	0.714745		0.60666	0.27204	0.714745	0.0971675	127	20		-0.78046	0.78244	0.932795	0.391131	355	38		0.17164	0.43186	0.80368	0.414014	204	28		352	29	32634	GeneID:6655	HGNC:11188	14q21.3	14	50583847	50698276	438	22
ENSG00000161647	MPP3	membrane palmitoylated protein 3	-0.218185	0.714799		0.60595	0.27227	0.714799	-0.218185	1	64		0.16467	0.4346	0.800297	-0.0276915	1	90		0.50918	0.30531	0.734762	0.0259289	1	74		39	4	32634	GeneID:4356	HGNC:7221	17q21.31	17	41878167	41910538	131	57
ENSG00000114204	SERPINI2	serpin family I member 2	-0.255479	0.714895		-1.2504	0.89443	0.97013	-0.255479	144	9		0.58235	0.28017	0.714895	-0.00898657	391	8		-0.019226	0.50767	0.837698	-0.101426	162	8		108	11	32634	GeneID:5276	HGNC:8945	3q26.1	3	167159577	167196792	523	4
ENSG00000188086	PRSS45	transcribed_pseudogene	-0.142256	0.714895		-1.644	0.94992	0.986114	-0.142256	82	77		0.58235	0.28017	0.714895	0.0241755	311	27		-0.066113	0.52636	0.847265	0.108281	211	55		196	7	32634	NA	NA	3p21.31	3	46783582	46854048	109	54
ENSG00000126746	ZNF384	zinc finger protein 384	-0.049886	0.714895		0.2378	0.40602	0.800195	-0.049886	193	14		0.58258	0.28009	0.714895	0.110876	240	18		0.33218	0.36988	0.768688	0.0056845	261	15		16	5	32634	GeneID:171017	HGNC:11955	12p13.31	12	6775643	6798738	9	33
ENSG00000198590	C3orf35	chromosome 3 open reading frame 35	-0.152354	0.714928		0.58329	0.27985	0.720001	-0.0269702	167	19		0.31748	0.37544	0.768946	-0.152354	185	16		0.60664	0.27204	0.714928	-0.06059	141	15		100	18	32634	GeneID:339883	HGNC:24082	3p22.2	3	37427760	37476988	10	22
ENSG00000068971	PPP2R5B	protein phosphatase 2 regulatory subunit B'beta	-0.292911	0.71493		0.60568	0.27236	0.71493	-0.0282397	164	25		-0.039407	0.51572	0.835886	-0.10356	217	96		0.40287	0.34352	0.756341	-0.292911	320	29		36	7	32634	GeneID:5526	HGNC:9310	11q13.1	11	64685025	64701945	286	36
ENSG00000087903	RFX2	regulatory factor X2	-0.0988456	0.714957		0.60531	0.27249	0.714957	0.61899	197	39		-1.3289	0.90805	0.971431	-0.0988456	58	160		-1.9525	0.97456	0.993518	0.0467678	76	169		561	41	32634	GeneID:5990	HGNC:9983	19p13.3	19	5993175	6199583	127	83
ENSG00000231824	C18orf42	protein_coding	-0.0642752	0.714957		0.60552	0.27242	0.714957	-0.0642752	85	14		-0.081508	0.53248	0.843109	-0.0429079	608	4		0.201	0.42035	0.796748	-0.0275674	552	3		189	32	32634	NA	NA	18p11.31	18	5145284	5197502	55	10
ENSG00000165702	GFI1B	growth factor independent 1B transcriptional repressor	-0.402945	0.714957		0.60506	0.27257	0.714957	-0.282575	113	43		-1.611	0.94641	0.983777	-0.402945	127	73		-0.63809	0.73829	0.920781	-0.106251	171	71		192	44	32634	GeneID:8328	HGNC:4238	9q34.13	9	135820932	135867083	28	6
ENSG00000155367	PPM1J	protein phosphatase%2C Mg2+/Mn2+ dependent 1J	-0.109274	0.714957		0.60511	0.27255	0.714957	0.129564	175	27		-0.1024	0.54078	0.846834	-0.109274	59	38		0.5483	0.29174	0.727105	-0.0327979	146	35		11	6	32634	GeneID:333926	HGNC:20785	1p13.2	1	113252616	113258099	208	29
ENSG00000127081	ZNF484	zinc finger protein 484	-0.0648121	0.715115		0.60452	0.27275	0.715115	-0.0648121	319	8		-0.6282	0.73506	0.916317	0.0201143	57	34		0.20152	0.42015	0.796737	-0.00973307	75	20		85	12	32634	GeneID:83744	HGNC:23385	9q22.31	9	95607874	95640304	121	16
ENSG00000138074	SLC5A6	solute carrier family 5 member 6	-0.627591	0.715178		0.46341	0.32153	0.747335	-0.627591	98	32		0.58046	0.2808	0.715178	-0.131761	269	5		0.55819	0.28836	0.725222	-0.160568	300	24		35	7	32634	GeneID:8884	HGNC:11041	2p23.3	2	27422455	27435826	245	3
ENSG00000022277	RTFDC1	protein_coding	-0.536922	0.715178		-1.0912	0.8624	0.962004	-0.536922	265	35		0.58107	0.2806	0.715178	-0.200638	219	20		0.0090213	0.4964	0.832758	-0.297894	154	25		111	10	32634	NA	NA	20q13.31	20	55043647	55093943	73	8
ENSG00000243955	GSTA1	glutathione S-transferase alpha 1	-0.381218	0.715178		-1.334	0.9089	0.973821	-0.381218	437	30		0.58135	0.2805	0.715178	-0.104919	141	11		-0.86149	0.80552	0.941806	-0.261179	291	29		31	4	32634	GeneID:2938	HGNC:4626	6p12.2	6	52656462	52668708	53	11
ENSG00000105327	BBC3	BCL2 binding component 3	-0.32177	0.715178		-0.37573	0.64644	0.898614	-0.32177	17	125		0.58051	0.28079	0.715178	0.100128	22	65		0.16396	0.43488	0.805182	-0.195794	16	93		11	6	32634	GeneID:27113	HGNC:17868	19q13.32	19	47724081	47736023	221	16
ENSG00000129535	NRL	neural retina leucine zipper	-0.270216	0.715178		-1.0948	0.86319	0.962084	-0.270216	344	41		0.58024	0.28088	0.715178	-0.117855	362	13		-0.34353	0.6344	0.886349	-0.145477	393	84		57	16	32634	GeneID:4901	HGNC:8002	14q11.2	14	24549316	24584223	188	12
ENSG00000113916	BCL6	BCL6 transcription repressor	-0.176632	0.715178		0.25695	0.39861	0.79499	0.553764	232	6		0.58122	0.28055	0.715178	0.0213316	237	6		0.4838	0.31426	0.740965	-0.176632	238	4		78	15	32634	GeneID:604	HGNC:1001	3q27.3	3	187439165	187463515	264	16
ENSG00000010539	ZNF200	zinc finger protein 200	-0.154728	0.715178		-0.43428	0.66796	0.904852	-0.154728	110	122		0.58054	0.28078	0.715178	-0.00248283	173	63		0.33981	0.367	0.767153	0.0501001	249	24		34	6	32634	GeneID:7752	HGNC:12993	16p13.3	16	3272325	3286221	201	13
ENSG00000116898	MRPS15	mitochondrial ribosomal protein S15	-0.0654003	0.715178		-0.29182	0.61479	0.887474	-0.0654003	245	38		0.58033	0.28085	0.715178	0.0750131	72	21		0.37285	0.35463	0.761213	0.0644168	71	25		41	7	32634	GeneID:64960	HGNC:14504	1p34.3	1	36921319	36930038	418	24
ENSG00000226763	SRRM5	serine/arginine repetitive matrix 5	0.0377203	0.715178		0.16777	0.43338	0.811587	0.143383	17	98		0.58133	0.28051	0.715178	0.0903004	22	64		-0.033433	0.51334	0.840971	0.0377203	16	109		31	6	32634	GeneID:100170229	HGNC:37248	19q13.31	19	44100769	44118649	421	75
ENSG00000066468	FGFR2	fibroblast growth factor receptor 2	0.146603	0.715178		0.11751	0.45323	0.821844	0.426256	254	21		0.58103	0.28061	0.715178	0.43162	441	5		0.13561	0.44607	0.810913	0.146603	462	15		220	44	32634	GeneID:2263	HGNC:3689	10q26.13	10	123237848	123357972	172	17
ENSG00000158717	RNF166	ring finger protein 166	-0.00526007	0.715455		0.32355	0.37314	0.77896	0.0562581	55	40		0.18953	0.42484	0.796967	-0.00526007	32	32		0.60534	0.27248	0.715455	0.138561	30	24		55	15	32634	GeneID:115992	HGNC:28856	16q24.3	16	88762903	88772829	355	24
ENSG00000147905	ZCCHC7	zinc finger CCHC-type containing 7	0.0328907	0.715455		0.19363	0.42323	0.807419	0.0328907	510	8		0.49907	0.30886	0.735596	0.0719621	603	2		0.60493	0.27261	0.715455	0.116423	216	33		309	25	32634	GeneID:84186	HGNC:26209	9p13.2	9	37120536	37358146	262	40
ENSG00000154227	CERS3	ceramide synthase 3	-0.212449	0.715458		-0.2225	0.58804	0.87885	-0.212449	107	16		0.57966	0.28107	0.715458	0.139634	38	10		0.12308	0.45102	0.812426	0.019868	172	12		706	43	32634	GeneID:204219	HGNC:23752	15q26.3	15	100940600	101085200	167	12
ENSG00000151067	CACNA1C	calcium voltage-gated channel subunit alpha1 C	-0.42465	0.715482		0.46743	0.3201	0.747335	-0.112851	193	10		0.33103	0.37031	0.766465	-0.42465	99	10		0.60452	0.27275	0.715482	-0.321009	143	10		2095	229	32634	GeneID:775	HGNC:1390	12p13.33	12	2079952	2802108	415	5
ENSG00000069424	KCNAB2	potassium voltage-gated channel subfamily A regulatory beta subunit 2	-0.200504	0.715535		0.42944	0.3338	0.754557	-0.200504	443	12		0.55315	0.29008	0.723381	-0.156486	201	17		0.60368	0.27303	0.715535	-0.0189996	321	12		315	53	32634	GeneID:8514	HGNC:6229	1p36.31	1	6051526	6161253	199	11
ENSG00000197386	HTT	huntingtin	-0.495831	0.715536		0.60327	0.27316	0.715536	-0.495831	14	32		0.40306	0.34345	0.754906	0.302396	33	34		0.44296	0.3289	0.746499	0.338618	19	33		357	27	32634	GeneID:3064	HGNC:4851	4p16.3	4	3076408	3245676	227	4
ENSG00000172199	OR8U1	olfactory receptor family 8 subfamily U member 1	-0.213802	0.715536		0.60319	0.27319	0.715536	-0.116143	174	25		0.28895	0.38631	0.776833	-0.12404	529	3		-0.04521	0.51803	0.843157	-0.213802	423	23		8	3	32634	GeneID:219417	HGNC:19611	11q12.1	11	56143100	56144029	8	59
ENSG00000124818	OPN5	opsin 5	-0.1921	0.715536		0.60332	0.27315	0.715536	-0.1921	6	30		0.14758	0.44134	0.803374	-0.0908466	13	49		0.52747	0.29893	0.73092	-0.176069	5	40		155	12	32634	GeneID:221391	HGNC:19992	6p12.3	6	47749718	47800516	374	10
ENSG00000180917	CMTR2	cap methyltransferase 2	-0.095747	0.715536		0.60353	0.27308	0.715536	0.339546	154	72		-1.0423	0.85136	0.953826	-0.0486524	45	62		-0.16015	0.56362	0.861052	-0.095747	328	6		20	5	32634	GeneID:55783	HGNC:25635	16q22.2	16	71315292	71323618	473	14
ENSG00000130254	SAFB2	scaffold attachment factor B2	0.0904612	0.715536		0.60325	0.27317	0.715536	0.360686	197	40		-0.71586	0.76296	0.925285	0.0904612	58	135		-0.015498	0.50618	0.836648	0.158351	76	90		84	17	32634	GeneID:9667	HGNC:21605	19p13.3	19	5587010	5624057	127	147
ENSG00000073146	MOV10L1	Mov10 like RISC complex RNA helicase 1	-0.506163	0.715663		-1.4093	0.92062	0.976795	-0.506163	128	36		0.57863	0.28142	0.715663	0.0803805	414	8		-0.27258	0.60741	0.87834	0.11879	419	21		394	19	32634	GeneID:54456	HGNC:7201	22q13.33	22	50528308	50600119	338	2
ENSG00000144230	GPR17	G protein-coupled receptor 17	-0.490906	0.715663		-1.5594	0.94055	0.983435	-0.490906	263	26		0.57755	0.28178	0.715663	0.0534253	222	8		-0.76958	0.77923	0.932888	-0.218743	358	11		27	8	32634	GeneID:2840	HGNC:4471	2q14.3	2	128403439	128410213	367	3
ENSG00000109205	ODAM	odontogenic%2C ameloblast associated	-0.169306	0.715663		0.097442	0.46119	0.825449	-0.107359	134	26		0.57851	0.28146	0.715663	-0.169306	183	23		0.59807	0.2749	0.717078	0.00182868	139	22		24	4	32634	GeneID:54959	HGNC:26043	4q13.3	4	71062213	71070293	449	13
ENSG00000159208	C1orf51	protein_coding	-0.151897	0.715663		-0.86636	0.80685	0.949177	-0.0699052	129	49		0.57753	0.28179	0.715663	0.070083	413	16		-0.78913	0.78498	0.934401	-0.151897	202	48		8	3	32634	NA	NA	1q21.2	1	150254953	150259505	18	34
ENSG00000168778	TCTN2	tectonic family member 2	-0.111947	0.715663		-1.1927	0.88351	0.966331	-0.111947	181	68		0.57801	0.28163	0.715663	0.141606	152	22		-0.2157	0.58539	0.868124	-0.0323712	90	53		178	9	32634	GeneID:79867	HGNC:25774	12q24.31	12	124155660	124192948	274	45
ENSG00000143319	ISG20L2	interferon stimulated exonuclease gene 20 like 2	-0.0963235	0.715663		-0.18835	0.5747	0.873536	-0.0963235	28	129		0.57767	0.28174	0.715663	0.113917	17	72		0.34332	0.36568	0.766093	0.0406078	13	94		14	7	32634	GeneID:81875	HGNC:25745	1q23.1	1	156691683	156698591	82	85
ENSG00000166126	AMN	amnion associated transmembrane protein	0.0514159	0.715663		-0.55859	0.71178	0.92143	0.0514159	147	33		0.57815	0.28158	0.715663	0.236763	188	27		0.36757	0.3566	0.762184	0.310056	241	32		23	8	32634	GeneID:81693	HGNC:14604	14q32.32	14	103388993	103399933	308	45
ENSG00000151575	TEX9	testis expressed 9	-0.161213	0.715664		0.1505	0.44019	0.81638	0.000213748	505	17		0.5774	0.28183	0.715664	-0.161213	178	12		0.49666	0.30971	0.738007	-0.156051	282	14		603	32	32634	GeneID:374618	HGNC:29585	15q21.3	15	56536207	56738195	191	13
ENSG00000186895	FGF3	fibroblast growth factor 3	-0.555405	0.715877		0.60191	0.27362	0.715877	-0.555405	152	37		-0.7623	0.77706	0.930693	0.058241	217	131		0.079496	0.46832	0.820224	0.00244784	244	64		44	6	32634	GeneID:2248	HGNC:3681	11q13.3	11	69624992	69633792	411	1
ENSG00000198785	GRIN3A	glutamate ionotropic receptor NMDA type subunit 3A	-0.431111	0.715877		0.60213	0.27354	0.715877	-0.431111	450	6		-0.6923	0.75562	0.923366	-0.231918	457	42		0.026831	0.4893	0.830388	0.0859904	435	12		673	41	32634	GeneID:116443	HGNC:16767	9q31.1	9	104331635	104500862	212	4
ENSG00000122591	FAM126A	family with sequence similarity 126 member A	-0.330217	0.715877		0.60159	0.27372	0.715877	-0.0346715	234	11		-0.3025	0.61887	0.876416	-0.259593	211	25		0.2257	0.41072	0.790627	-0.330217	170	15		212	19	32634	GeneID:84668	HGNC:24587	7p15.3	7	22980878	23053749	132	8
ENSG00000130165	ELOF1	elongation factor 1 homolog	-0.0543407	0.715877		0.60159	0.27372	0.715877	-0.0534774	94	52		-0.22683	0.58972	0.865134	-0.0543407	91	108		-0.75086	0.77363	0.930601	-0.0513066	130	156		17	5	32634	GeneID:84337	HGNC:28691	19p13.2	19	11661962	11670051	128	71
ENSG00000041988	THAP3	THAP domain containing 3	0.0235108	0.715877		0.60232	0.27348	0.715877	0.0734145	443	10		-1.341	0.91004	0.972019	0.0235108	201	28		-1.4784	0.93035	0.979125	0.151148	321	28		32	6	32634	GeneID:90326	HGNC:20855	1p36.31	1	6684926	6695646	199	23
ENSG00000135679	MDM2	MDM2 proto-oncogene	-0.353224	0.715929		0.60143	0.27378	0.715929	-0.353224	260	13		-0.23969	0.59471	0.866704	0.418265	247	25		0.43185	0.33292	0.747057	0.374838	196	19		90	15	32634	GeneID:4193	HGNC:6973	12q15	12	69201956	69239214	133	8
ENSG00000161800	RACGAP1	Rac GTPase activating protein 1	-0.128153	0.715956		0.60104	0.27391	0.715956	-0.128153	376	7		-0.066448	0.52649	0.839493	0.423547	345	41		0.28515	0.38776	0.77865	-0.0960779	459	10		97	6	32634	GeneID:29127	HGNC:9804	12q13.12	12	50370706	50426919	345	42
ENSG00000143498	TAF1A	TATA-box binding protein associated factor%2C RNA polymerase I subunit A	-0.040738	0.715968		-0.0035753	0.50143	0.845842	0.0113235	105	26		0.57682	0.28203	0.715968	-0.0259245	64	22		0.21355	0.41545	0.79393	-0.040738	47	26		76	10	32634	GeneID:9015	HGNC:11532	1q41	1	222731244	222763275	387	19
ENSG00000226976	COX6A1P2	cytochrome c oxidase subunit 6A1 pseudogene 2	-0.0235788	0.716007		0.48346	0.31438	0.743905	0.0412273	158	33		0.24218	0.40432	0.783214	-0.0235788	82	34		0.60192	0.27361	0.716007	0.0611825	61	24		2	1	32634	GeneID:285849	HGNC:35239	6p21.2	6	37012607	37013177	358	36
ENSG00000143799	PARP1	poly(ADP-ribose) polymerase 1	-0.259152	0.716034		0.60078	0.27399	0.716034	-0.259152	105	16		-0.67109	0.74892	0.920951	-0.0396508	64	37		0.23433	0.40737	0.788799	-0.181958	47	25		124	11	32634	GeneID:142	HGNC:270	1q42.12	1	226548392	226595780	437	5
ENSG00000134905	CARS2	cysteinyl-tRNA synthetase 2%2C mitochondrial	-0.154515	0.716034		0.60057	0.27406	0.716034	0.114306	464	5		0.12634	0.44973	0.808755	0.0875418	486	12		0.50023	0.30846	0.737762	-0.154515	465	4		330	23	32634	GeneID:79587	HGNC:25695	13q34	13	111293759	111365950	329	13
ENSG00000197299	BLM	BLM RecQ like helicase	-0.539766	0.716172		-0.15808	0.5628	0.86915	-0.539766	238	33		0.57635	0.28219	0.716172	-0.171417	488	10		0.48206	0.31488	0.741159	-0.0857465	415	10		307	21	32634	GeneID:641	HGNC:1058	15q26.1	15	91260558	91358859	261	5
ENSG00000142871	CYR61	protein_coding	-1.1465	0.716172		-1.4221	0.9225	0.977033	-0.706798	412	19		0.57484	0.2827	0.716172	-0.303321	476	11		-0.70347	0.75912	0.926745	-1.1465	349	23		6	3	32634	NA	NA	1p22.3	1	86046444	86049645	76	1
ENSG00000164744	SUN3	Sad1 and UNC84 domain containing 3	-0.313532	0.716172		-0.20075	0.57955	0.875869	-0.285625	576	8		0.57377	0.28306	0.716172	-0.198643	130	16		0.41462	0.33921	0.753566	-0.313532	185	28		88	7	32634	GeneID:256979	HGNC:22429	7p12.3	7	48026745	48068716	423	6
ENSG00000179292	TMEM151A	transmembrane protein 151A	-0.307399	0.716172		0.0096004	0.49617	0.84351	-0.307399	152	56		0.57518	0.28258	0.716172	0.170823	217	61		0.35055	0.36296	0.76455	-0.142964	244	52		8	5	32634	GeneID:256472	HGNC:28497	11q13.2	11	66059341	66064135	286	33
ENSG00000173976	RAX2	retina and anterior neural fold homeobox 2	-0.286334	0.716172		-0.65026	0.74224	0.930137	-0.286107	126	92		0.57487	0.28269	0.716172	-0.181075	58	54		0.14	0.44433	0.810299	-0.286334	76	80		9	2	32634	GeneID:84839	HGNC:18286	19p13.3	19	3769087	3772233	127	30
ENSG00000205858	LRRC72	leucine rich repeat containing 72	-0.257972	0.716172		-0.80348	0.78915	0.943008	-0.257972	46	18		0.57496	0.28266	0.716172	0.0252927	492	5		-0.70923	0.76091	0.927068	-0.0830235	305	16		195	29	32634	GeneID:100506049	HGNC:42972	7p21.1	7	16566505	16621193	254	7
ENSG00000176170	SPHK1	sphingosine kinase 1	-0.219827	0.716172		0.084058	0.4665	0.829117	-0.219827	3	56		0.57468	0.28275	0.716172	0.19536	46	42		0.23599	0.40672	0.788435	0.127762	6	49		41	14	32634	GeneID:8877	HGNC:11240	17q25.1	17	74372665	74383941	177	33
ENSG00000172007	RAB33B	RAB33B%2C member RAS oncogene family	-0.207874	0.716172		-0.42628	0.66505	0.903762	-0.207874	460	22		0.57446	0.28283	0.716172	-0.0357272	474	9		-0.56521	0.71403	0.912471	-0.138816	417	18		54	5	32634	GeneID:83452	HGNC:16075	4q31.1	4	140374386	140397763	399	10
ENSG00000111405	ENDOU	endonuclease%2C poly(U) specific	-0.198105	0.716172		-0.24473	0.59667	0.881308	-0.198105	27	48		0.5735	0.28315	0.716172	-0.0863698	176	23		0.11649	0.45363	0.812821	-0.162144	115	43		44	9	32634	GeneID:8909	HGNC:14369	12q13.11	12	48103517	48119350	345	29
ENSG00000196684	HSH2D	hematopoietic SH2 domain containing	-0.178455	0.716172		-0.74192	0.77093	0.939084	0.278285	94	120		0.57354	0.28314	0.716172	-0.0517231	79	73		0.044354	0.48231	0.828284	-0.178455	311	35		62	15	32634	GeneID:84941	HGNC:24920	19p13.12	19	16244838	16269386	147	56
ENSG00000164778	EN2	engrailed homeobox 2	-0.166821	0.716172		0.47722	0.3166	0.746034	-0.166821	521	2		0.57546	0.28249	0.716172	0.0527435	429	6		0.31645	0.37583	0.771917	0.0301919	438	4		33	9	32634	GeneID:2020	HGNC:3343	7q36.3	7	155250824	155257526	464	5
ENSG00000164932	CTHRC1	collagen triple helix repeat containing 1	-0.10573	0.716172		-0.064941	0.52589	0.855221	0.0692965	124	21		0.57456	0.28279	0.716172	-0.10573	104	10		0.28258	0.38875	0.779031	0.0431975	181	16		39	7	32634	GeneID:115908	HGNC:18831	8q22.3	8	104383743	104395225	273	10
ENSG00000184640	2009-09-01	protein_coding	-0.0642148	0.716172		0.060831	0.47575	0.833563	-0.0642148	3	58		0.57577	0.28239	0.716172	0.230709	46	41		-0.071588	0.52854	0.847918	0.25434	6	60		701	88	32634	NA	NA	17q25.3	17	75276651	75496678	177	58
ENSG00000213588	ZBTB9	zinc finger and BTB domain containing 9	-0.0467339	0.716172		0.18055	0.42836	0.80937	0.000115751	71	52		0.57373	0.28308	0.716172	-0.0327436	82	24		0.095646	0.4619	0.817292	-0.0467339	61	44		5	3	32634	GeneID:221504	HGNC:28323	6p21.32	6	33422356	33425325	292	125
ENSG00000099260	PALMD	palmdelphin	0.0324421	0.716172		-0.50245	0.69232	0.914205	0.0324421	187	24		0.57373	0.28308	0.716172	0.105419	270	2		0.22787	0.40988	0.790284	0.350682	313	19		134	17	32634	GeneID:54873	HGNC:15846	1p21.2	1	100111499	100160097	186	24
ENSG00000143622	RIT1	Ras like without CAAX 1	0.0677325	0.716172		0.12444	0.45048	0.820928	0.4821	28	105		0.57469	0.28275	0.716172	0.0677325	17	73		0.47841	0.31618	0.741159	0.102521	13	85		23	4	32634	GeneID:6016	HGNC:10023	1q22	1	155867599	155881195	203	103
ENSG00000093217	XYLB	xylulokinase	0.107208	0.716172		-0.75333	0.77437	0.939763	0.107208	167	35		0.57568	0.28242	0.716172	0.130934	185	11		-0.61983	0.73232	0.91878	0.117663	141	30		269	22	32634	GeneID:9942	HGNC:12839	3p22.2	3	38388251	38462839	10	44
ENSG00000163116	STPG2	sperm tail PG-rich repeat containing 2	-0.0676378	0.716243		0.59997	0.27426	0.716243	-0.00402283	182	7		0.22212	0.41211	0.788051	-0.0159742	128	9		0.53918	0.29488	0.728455	-0.0676378	102	8		2538	59	32634	GeneID:285555	HGNC:28712	4q22.3	4	98105244	99064391	224	18
ENSG00000168071	CCDC88B	coiled-coil domain containing 88B	0.0197082	0.716243		0.60007	0.27423	0.716243	0.173317	64	44		-1.0894	0.86201	0.957017	0.0197082	397	43		0.16876	0.43299	0.804362	0.145504	84	58		44	8	32634	GeneID:283234	HGNC:26757	11q13.1	11	64107695	64125006	286	107
ENSG00000197879	MYO1C	myosin IC	-0.5423	0.716248		-0.7622	0.77703	0.939891	-0.5423	84	87		0.57305	0.2833	0.716248	0.0923005	67	35		0.04446	0.48227	0.828284	-0.44074	135	44		105	31	32634	GeneID:4641	HGNC:7597	17p13.3	17	1367392	1396106	103	5
ENSG00000187954	CYHR1	cysteine and histidine rich 1	-0.286126	0.716248		-1.5165	0.9353	0.981038	-0.286126	16	87		0.57324	0.28324	0.716248	-0.00276232	63	33		-0.92693	0.82302	0.947044	0.0538738	20	76		31	6	32634	GeneID:50626	HGNC:17806	8q24.3	8	145674965	145691060	134	21
ENSG00000082146	STRADB	STE20 related adaptor beta	-0.268049	0.716248		-0.43772	0.6692	0.905198	-0.268049	5	33		0.57311	0.28329	0.716248	-0.0268869	6	19		-0.0028628	0.50114	0.834923	-0.15345	4	26		162	14	32634	GeneID:55437	HGNC:13205	2q33.1	2	202252581	202345569	48	11
ENSG00000189376	C8orf76	chromosome 8 open reading frame 76	-0.320944	0.716299		-1.28	0.89972	0.970659	-0.320944	247	23		0.57276	0.2834	0.716299	0.0470255	248	13		0.016467	0.49343	0.831382	-0.219849	183	16		5	3	32634	GeneID:84933	HGNC:25924	8q24.13	8	124232196	124253638	541	1
ENSG00000173068	BNC2	basonuclin 2	0.0469348	0.716348		0.59955	0.2744	0.716348	0.964147	117	8		-0.85958	0.80499	0.939071	0.0469348	366	28		-0.10747	0.54279	0.853515	0.585784	199	19		1499	110	32634	GeneID:54796	HGNC:30988	9p22.2	9	16409501	16870841	306	35
ENSG00000130158	DOCK6	dedicator of cytokinesis 6	0.220317	0.716348		0.59949	0.27442	0.716348	0.311134	94	53		-0.96992	0.83396	0.949883	0.248779	91	150		-0.54412	0.70682	0.910265	0.220317	130	140		146	19	32634	GeneID:57572	HGNC:19189	19p13.2	19	11309971	11373157	128	123
ENSG00000167483	FAM129C	protein_coding	-0.412356	0.716348		0.59607	0.27556	0.716348	-0.193553	57	50		-1.1152	0.86762	0.958421	-0.297753	79	139		-0.78346	0.78332	0.933992	-0.412356	147	104		85	18	32634	NA	NA	19p13.11	19	17634110	17664648	147	18
ENSG00000165462	PHOX2A	paired like homeobox 2A	-0.253078	0.716348		0.59603	0.27558	0.716348	-0.253078	139	25		-0.56306	0.7133	0.910781	0.0863512	443	32		-0.49754	0.6906	0.905332	-0.0789516	370	19		8	3	32634	GeneID:401	HGNC:691	11q13.4	11	71950121	71956708	314	15
ENSG00000133641	C12orf29	chromosome 12 open reading frame 29	-0.226198	0.716348		0.59601	0.27558	0.716348	-0.177021	118	6		0.33311	0.36953	0.766465	0.031759	254	8		0.59222	0.27685	0.719101	-0.226198	277	6		13	4	32634	GeneID:91298	HGNC:25322	12q21.32	12	88427623	88443937	441	6
ENSG00000197077	KIAA1671	KIAA1671	-0.219909	0.716348		0.59767	0.27503	0.716348	-0.0115596	217	15		-0.73978	0.77028	0.928441	-0.219909	251	15		-0.26513	0.60455	0.877937	-0.10881	347	38		646	75	32634	GeneID:85379	HGNC:29345	22q11.23	22	25348697	25593415	192	22
ENSG00000062370	ZNF112	zinc finger protein 112	-0.20545	0.716348		0.59786	0.27497	0.716348	0.0929412	17	78		-0.98521	0.83774	0.950767	-0.164461	22	148		-0.21133	0.58368	0.867198	-0.20545	16	119		146	16	32634	GeneID:7771	HGNC:12892	19q13.31	19	44830708	44871377	421	22
ENSG00000116459	ATP5F1	protein_coding	-0.186616	0.716348		0.59897	0.2746	0.716348	-0.186616	403	23		-0.11241	0.54475	0.84919	0.117001	59	39		-0.23886	0.59439	0.871941	0.0960322	146	50		28	5	32634	NA	NA	1p13.2	1	111991486	112005395	208	20
ENSG00000081870	HSPB11	heat shock protein family B (small) member 11	-0.181338	0.716348		0.59646	0.27543	0.716348	0.253624	377	9		-0.52898	0.70159	0.907755	-0.181338	331	46		0.018948	0.49244	0.831382	-0.15448	327	22		57	5	32634	GeneID:51668	HGNC:25019	1p32.3	1	54382247	54411602	60	24
ENSG00000264424	MYH4	myosin heavy chain 4	-0.0610387	0.716348		0.59834	0.27481	0.716348	-0.0458513	214	49		-0.33708	0.63197	0.881936	-0.0610387	53	103		0.15232	0.43947	0.807245	0.0396859	48	85		48	7	32634	GeneID:4622	HGNC:7574	17p13.1	17	10346607	10372876	445	13
ENSG00000011114	BTBD7	BTB domain containing 7	-0.0524188	0.716348		0.59704	0.27524	0.716348	0.0401592	422	18		0.43409	0.33211	0.750358	0.0562644	339	13		0.55419	0.28973	0.726195	-0.0524188	383	18		269	20	32634	GeneID:55727	HGNC:18269	14q32.12	14	93703896	93799438	162	37
ENSG00000090372	STRN4	striatin 4	-0.0442455	0.716348		0.59707	0.27523	0.716348	0.100398	17	79		-0.38335	0.64927	0.888887	0.0954232	22	121		-0.21873	0.58657	0.868574	-0.0442455	16	120		55	11	32634	GeneID:29888	HGNC:15721	19q13.32	19	47222764	47250251	221	69
ENSG00000137168	PPIL1	peptidylprolyl isomerase like 1	-0.0254134	0.716348		0.59582	0.27565	0.716348	-0.0254134	158	28		-1.3814	0.91642	0.974128	0.159035	82	79		-0.63582	0.73755	0.920781	0.17394	61	65		61	11	32634	GeneID:51645	HGNC:9260	6p21.2	6	36822603	36842800	358	35
ENSG00000187026	KRTAP21-2	keratin associated protein 21-2	-0.0217518	0.716348		0.59579	0.27566	0.716348	-0.0211566	151	21		-0.44019	0.6701	0.897778	-0.0217518	146	36		0.26131	0.39693	0.783112	0.00103069	163	24		1	1	32634	GeneID:337978	HGNC:18946	21q22.11	21	32119112	32119551	406	29
ENSG00000177225	PDDC1	protein_coding	0.00853221	0.716348		0.59773	0.27501	0.716348	0.101397	141	48		-0.090802	0.53617	0.844414	0.0180534	418	22		0.075659	0.46985	0.821455	0.00853221	425	22		31	6	32634	NA	NA	11p15.5	11	767220	777488	154	54
ENSG00000105364	MRPL4	mitochondrial ribosomal protein L4	0.0458136	0.716348		0.59651	0.27542	0.716348	0.321681	197	41		-1.1993	0.88479	0.963553	0.0458136	91	160		-0.092386	0.5368	0.851438	0.209486	130	103		21	7	32634	GeneID:51073	HGNC:14276	19p13.2	19	10362577	10370721	128	104
ENSG00000166987	MBD6	methyl-CpG binding domain protein 6	0.0967771	0.716348		0.59717	0.2752	0.716348	0.0967771	385	16		0.42606	0.33503	0.752547	0.201523	399	11		0.53428	0.29657	0.729912	0.480498	478	11		11	2	32634	GeneID:114785	HGNC:20445	12q13.3	12	57914493	57923931	87	180
ENSG00000162344	FGF19	fibroblast growth factor 19	-0.528608	0.716425		-0.62806	0.73502	0.927478	-0.528608	152	74		0.57209	0.28363	0.716425	0.182361	217	62		0.29401	0.38437	0.777091	0.02644	244	54		6	3	32634	GeneID:9965	HGNC:3675	11q13.3	11	69513000	69519410	411	2
ENSG00000196616	ADH1B	alcohol dehydrogenase 1B (class I)%2C beta polypeptide	-0.390965	0.716425		-0.0080369	0.50321	0.845867	-0.390965	143	23		0.57213	0.28362	0.716425	-0.0420599	214	21		0.48671	0.31323	0.74049	-0.213359	252	22		40	10	32634	GeneID:125	HGNC:250	4q23	4	100226121	100242558	224	4
ENSG00000091009	RBM27	RNA binding motif protein 27	-0.344148	0.716425		0.39062	0.34804	0.762696	-0.261122	538	5		0.5719	0.28369	0.716425	0.205941	589	5		0.2415	0.40458	0.78675	-0.344148	524	6		253	17	32634	GeneID:54439	HGNC:29243	5q32	5	145583113	145718814	401	3
ENSG00000148704	VAX1	ventral anterior homeobox 1	-0.300119	0.716476		-0.34886	0.6364	0.894881	-0.300119	393	19		0.57173	0.28375	0.716476	-0.0831112	83	19		0.09431	0.46243	0.817655	-0.19537	109	25		9	2	32634	GeneID:11023	HGNC:12660	10q25.3	10	118888032	118897812	148	12
ENSG00000188089	PLA2G4E	phospholipase A2 group IVE	-0.169243	0.716652		-1.1533	0.8756	0.965759	-0.169243	66	74		0.57142	0.28386	0.716652	-0.000439398	42	67		-0.23763	0.59392	0.871751	-0.0513315	63	89		299	40	32634	GeneID:123745	HGNC:24791	15q15.1	15	42273780	42343388	255	24
ENSG00000100100	PIK3IP1	phosphoinositide-3-kinase interacting protein 1	-0.172431	0.716753		0.44003	0.32996	0.75262	0.0705211	271	27		0.57111	0.28396	0.716753	-0.172431	107	27		0.1176	0.45319	0.812809	0.10076	119	35		26	6	32634	GeneID:113791	HGNC:24942	22q12.2	22	31677579	31688520	105	20
ENSG00000197084	LCE1C	late cornified envelope 1C	-0.0376418	0.716753		-0.47423	0.68233	0.909938	-0.0376418	28	155		0.57107	0.28398	0.716753	0.0103448	17	74		0.13795	0.44514	0.810456	0.0696287	13	113		14	3	32634	GeneID:353133	HGNC:29464	1q21.3	1	152777311	152779107	203	70
ENSG00000020129	NCDN	neurochondrin	-0.141674	0.716789		0.59468	0.27603	0.716789	0.0393562	60	35		-1.3868	0.91724	0.974286	-0.141674	39	74		-0.16895	0.56708	0.862168	0.0734515	27	60		9	2	32634	GeneID:23154	HGNC:17597	1p34.3	1	36023074	36032875	418	17
ENSG00000112077	RHAG	Rh associated glycoprotein	-0.37607	0.716841		0.59438	0.27613	0.716841	-0.088872	501	3		0.053431	0.47869	0.821044	-0.37607	141	23		0.48975	0.31215	0.73974	-0.314704	291	9		122	14	32634	GeneID:6005	HGNC:10006	6p12.3	6	49572871	49604552	374	4
ENSG00000182584	ACTL10	actin like 10	-0.218957	0.716923		0.2983	0.38274	0.786897	-0.218957	4	42		0.54238	0.29378	0.726233	-0.032787	122	37		0.60027	0.27416	0.716923	-0.0487603	51	30		3	1	32634	GeneID:170487	HGNC:16127	20q11.22	20	32254304	32256331	246	20
ENSG00000105610	KLF1	Kruppel like factor 1	-0.261307	0.717		0.31252	0.37732	0.782174	0.0314306	94	64		0.43633	0.3313	0.750358	-0.261307	91	68		0.59839	0.27479	0.717	-0.071691	130	65		3	2	32634	GeneID:10661	HGNC:6345	19p13.2	19	12995237	12997995	128	22
ENSG00000186838	SELV	protein_coding	-0.0233	0.717		0.345	0.36505	0.775944	0.0462114	413	36		0.51191	0.30436	0.732181	-0.0233	136	33		0.59925	0.2745	0.717	0.0402562	173	38		11	5	32634	NA	NA	19q13.2	19	40005753	40011326	123	122
ENSG00000170291	ELP5	elongator acetyltransferase complex subunit 5	-0.0128492	0.717308		0.00056623	0.49977	0.84522	0.0335625	214	76		0.56982	0.2844	0.717308	-0.0128492	53	66		0.50149	0.30801	0.737542	0.06	48	67		13	2	32634	GeneID:23587	HGNC:30617	17p13.1	17	7154735	7163259	47	111
ENSG00000130173	C19orf80	protein_coding	-0.260935	0.717542		0.5931	0.27656	0.717542	-0.260935	94	54		-2.1514	0.98428	0.99562	-0.0923548	91	177		-0.69934	0.75783	0.926428	-0.229536	130	153		6	2	32634	NA	NA	19p13.2	19	11348178	11352619	128	23
ENSG00000108506	INTS2	integrator complex subunit 2	-0.145351	0.717567		0.59294	0.27661	0.717567	-0.0728413	178	14		-0.85564	0.8039	0.938944	-0.0333218	225	23		-1.6526	0.9508	0.985822	-0.145351	214	53		101	12	32634	GeneID:57508	HGNC:29241	17q23.2	17	59942731	60005377	152	29
ENSG00000184321	OR51J1	olfactory receptor family 51 subfamily J member 1	-0.168572	0.717593		0.5928	0.27666	0.717593	-0.151282	408	24		-0.058155	0.52319	0.838358	-0.0626309	123	100		-1.1202	0.86868	0.960354	-0.168572	145	141		12	2	32634	GeneID:79470	HGNC:14856	11p15.4	11	5423827	5424777	141	63
ENSG00000178538	CA8	carbonic anhydrase 8	-0.418733	0.71771		-0.70759	0.7604	0.935676	-0.418733	537	8		0.56904	0.28467	0.71771	0.0183449	606	1		-0.43544	0.66838	0.897473	-0.127361	514	9		334	33	32634	GeneID:767	HGNC:1382	8q12.1	8	61099906	61193971	209	2
ENSG00000115234	SNX17	sorting nexin 17	-0.334856	0.71771		-0.57728	0.71812	0.922966	-0.200106	98	61		0.56881	0.28474	0.71771	-0.136694	271	1		-0.65605	0.7441	0.922154	-0.334856	300	57		8	2	32634	GeneID:9784	HGNC:14979	2p23.3	2	27593389	27599995	245	17
ENSG00000205364	MT1M	metallothionein 1M	-0.194514	0.717826		0.59238	0.2768	0.717826	0.316342	417	14		-2.0325	0.97895	0.993657	-0.194514	501	62		-0.57719	0.7181	0.9135	-0.122458	418	51		11	4	32634	GeneID:4499	HGNC:14296	16q12.2	16	56666145	56667898	294	10
ENSG00000179598	PLD6	phospholipase D family member 6	-0.0557508	0.717826		0.59228	0.27683	0.717826	-0.0557508	86	37		0.27469	0.39178	0.778518	-0.0212324	28	36		0.52497	0.2998	0.731414	0.108384	37	32		17	5	32634	GeneID:201164	HGNC:30447	17p11.2	17	17104309	17109629	318	39
ENSG00000135763	URB2	URB2 ribosome biogenesis homolog	-0.0199435	0.717836		-0.034677	0.51383	0.850593	0.181543	20	36		0.56814	0.28497	0.717836	0.0252541	31	17		0.50294	0.3075	0.736963	-0.0199435	18	18		65	8	32634	GeneID:9816	HGNC:28967	1q42.13	1	229761981	229795946	67	41
ENSG00000163462	TRIM46	tripartite motif containing 46	-0.124339	0.717878		0.59211	0.27689	0.717878	-0.124339	28	69		-0.085537	0.53408	0.84337	0.0952111	17	103		0.27528	0.39155	0.779791	-0.0653232	13	103		16	6	32634	GeneID:80128	HGNC:19019	1q22	1	155145873	155157447	203	47
ENSG00000120694	HSPH1	heat shock protein family H (Hsp110) member 1	0.0387197	0.71811		0.59151	0.27709	0.71811	0.231716	268	10		0.41263	0.33994	0.753133	0.299945	220	16		0.54939	0.29137	0.727105	0.0387197	168	10		56	7	32634	GeneID:10808	HGNC:16969	13q12.3	13	31710762	31736525	237	10
ENSG00000122033	MTIF3	mitochondrial translational initiation factor 3	-0.288296	0.718187		-0.31506	0.62364	0.890976	-0.288296	421	19		0.56761	0.28515	0.718187	0.0738052	220	12		0.44089	0.32965	0.746499	-0.138084	447	2		69	10	32634	GeneID:219402	HGNC:29788	13q12.2	13	28009776	28024739	99	12
ENSG00000178828	RNF186	ring finger protein 186	-0.161021	0.718187		-1.0133	0.84454	0.9587	0.140546	40	72		0.56726	0.28527	0.718187	-0.161021	56	46		-0.54114	0.7058	0.910013	0.0539717	236	47		6	3	32634	GeneID:54546	HGNC:25978	1p36.13	1	20140523	20141771	14	21
ENSG00000176472	ZNF575	zinc finger protein 575	-0.0140437	0.718187		-0.37413	0.64585	0.898281	0.0278049	17	124		0.56735	0.28524	0.718187	-0.0140437	22	66		0.17894	0.42899	0.801347	0.0564985	16	92		22	7	32634	GeneID:284346	HGNC:27606	19q13.31	19	44029649	44040282	421	57
ENSG00000176495	OR5AN1	olfactory receptor family 5 subfamily AN member 1	-0.267571	0.718287		0.58903	0.27792	0.718287	-0.227971	64	45		-1.2043	0.88576	0.964023	-0.153036	110	115		-0.3543	0.63844	0.887425	-0.267571	84	90		2	1	32634	GeneID:390195	HGNC:15255	11q12.1	11	59131885	59132921	8	36
ENSG00000273291	KRBOX1	KRAB box domain containing 1	-0.196196	0.718287		0.58949	0.27777	0.718287	-0.196196	82	38		-0.68467	0.75322	0.922568	-0.0795501	233	42		0.14038	0.44418	0.810191	0.105908	211	49		523	46	32634	GeneID:100506243	HGNC:38708	3p22.1	3	42850938	43097363	235	8
ENSG00000178921	PFAS	phosphoribosylformylglycinamidine synthase	-0.192433	0.718287		0.591	0.27726	0.718287	-0.031562	214	50		0.54417	0.29316	0.725553	-0.161237	53	67		0.34566	0.3648	0.765621	-0.192433	48	75		70	14	32634	GeneID:5198	HGNC:8863	17p13.1	17	8150936	8173809	47	56
ENSG00000171148	TADA3	transcriptional adaptor 3	-0.140828	0.718287		0.58907	0.27791	0.718287	0.0831831	121	24		-0.67017	0.74862	0.920928	-0.140828	80	39		-0.038459	0.51534	0.841745	-0.0769721	79	33		30	6	32634	GeneID:10474	HGNC:19422	3p25.3	3	9821544	9834695	412	13
ENSG00000174437	ATP2A2	ATPase sarcoplasmic/endoplasmic reticulum Ca2+ transporting 2	-0.115089	0.718287		0.59063	0.27738	0.718287	0.12288	482	7		0.48949	0.31225	0.738841	0.0703006	383	12		0.10364	0.45873	0.815811	-0.115089	293	18		162	14	32634	GeneID:488	HGNC:812	12q24.11	12	110718561	110788898	57	45
ENSG00000156171	DRAM2	DNA damage regulated autophagy modulator 2	-0.0646938	0.718287		0.58908	0.2779	0.718287	-0.0646938	403	24		0.2581	0.39817	0.780701	0.0385216	59	34		0.55844	0.28827	0.725222	-0.0179334	146	34		54	7	32634	GeneID:128338	HGNC:28769	1p13.3	1	111659955	111682838	208	36
ENSG00000204356	NELFE	negative elongation factor complex member E	0.0149311	0.718287		0.59034	0.27748	0.718287	0.266364	34	149		0.35434	0.36154	0.762953	0.0149311	62	157		0.54632	0.29242	0.72742	0.0467584	56	154		17	6	32634	GeneID:7936	HGNC:13974	6p21.33	6	31919864	31926887	292	156
ENSG00000137200	CMTR1	cap methyltransferase 1	-0.30848	0.718338		0.58881	0.27799	0.718338	-0.30848	158	29		-0.46999	0.68082	0.901671	-0.0488682	82	57		-0.0014227	0.50057	0.834834	-0.171829	61	48		69	14	32634	GeneID:23070	HGNC:21077	6p21.2	6	37400995	37450603	544	2
ENSG00000139567	ACVRL1	activin A receptor like type 1	-0.441835	0.718515		0.58797	0.27827	0.718515	0.151133	87	76		-0.67285	0.74948	0.920973	-0.260623	70	138		0.14375	0.44285	0.80878	-0.441835	52	82		50	12	32634	GeneID:94	HGNC:175	12q13.13	12	52300692	52317145	87	24
ENSG00000188211	NCR3LG1	natural killer cell cytotoxicity receptor 3 ligand 1	-0.419725	0.718515		0.58814	0.27822	0.718515	-0.399702	314	8		-0.69631	0.75688	0.92362	-0.0529503	313	35		0.036304	0.48552	0.829078	-0.419725	210	22		68	12	32634	GeneID:374383	HGNC:42400	11p15.1	11	17373273	17398888	140	7
ENSG00000154429	CCSAP	centriole%2C cilia and spindle associated protein	-0.300774	0.718515		0.58719	0.27854	0.718515	-0.300774	20	20		-1.2968	0.90265	0.969382	-0.266008	31	43		-0.44872	0.67318	0.899415	-0.14681	18	35		57	9	32634	GeneID:126731	HGNC:29578	1q42.13	1	229456758	229479041	67	14
ENSG00000268964	ERVV-2	endogenous retrovirus group V member 2%2C envelope	-0.0603729	0.718515		0.58721	0.27853	0.718515	-0.0478267	30	63		0.20668	0.41813	0.792494	-0.0603729	252	79		0.086783	0.46542	0.818208	0.0043453	322	19		12	4	32634	GeneID:100271846	HGNC:39051	19q13.41	19	53547991	53554329	169	133
ENSG00000196923	PDLIM7	PDZ and LIM domain 7	0.27843	0.718515		0.58751	0.27843	0.718515	0.477613	92	26		-0.096456	0.53842	0.845664	0.30196	118	45		0.030637	0.48778	0.829842	0.641354	198	40		21	7	32634	GeneID:9260	HGNC:22958	5q35.3	5	176910395	176924607	125	89
ENSG00000127603	MACF1	microtubule actin crosslinking factor 1	-0.0343951	0.71856		0.32467	0.37272	0.77896	-0.0343951	245	21		0.25797	0.39821	0.780701	0.0865328	72	30		0.59474	0.27601	0.71856	0.27703	71	21		826	52	32634	GeneID:23499	HGNC:13664	1p34.3	1	39546988	39952849	138	62
ENSG00000171853	TRAPPC12	trafficking protein particle complex 12	-0.376846	0.718665		0.51253	0.30414	0.735948	-0.128073	445	5		0.56644	0.28555	0.718665	0.108394	470	3		-0.42226	0.66358	0.89581	-0.376846	434	10		321	34	32634	GeneID:51112	HGNC:24284	2p25.3	2	3383446	3488865	210	5
ENSG00000111799	COL12A1	collagen type XII alpha 1 chain	-1.41728	0.718714		-2.9699	0.99851	0.99957	-1.41728	342	19		0.56593	0.28572	0.718714	-0.134748	328	9		-0.52801	0.70125	0.908061	-0.0107171	390	16		188	30	32634	GeneID:1303	HGNC:2188	6q13	6	75794042	75915767	27	1
ENSG00000173876	TUBB8	tubulin beta 8 class VIII	-0.156661	0.718714		-1.074	0.85858	0.960964	-0.156661	644	1		0.56606	0.28568	0.718714	-0.00217801	375	7		0.052336	0.47913	0.827744	-0.0314973	581	1		96	16	32634	GeneID:347688	HGNC:20773	10p15.3	10	92828	120103	163	6
ENSG00000100068	LRP5L	NA	-0.110119	0.718714		-1.8613	0.96865	0.991231	-0.0548341	217	52		0.56606	0.28568	0.718714	-0.0192179	251	6		-0.56209	0.71297	0.912035	-0.110119	347	46		171	23	32634	NA	NA	22q11.23	22	25747385	25801344	192	41
ENSG00000104408	EIF3E	eukaryotic translation initiation factor 3 subunit E	-0.772115	0.718736		-1.0218	0.84657	0.959021	-0.772115	407	13		0.56529	0.28594	0.718736	-0.0876101	104	11		-0.71822	0.76369	0.928214	-0.280064	551	12		750	41	32634	GeneID:3646	HGNC:3277	8q23.1	8	109213445	109447562	269	1
ENSG00000188816	HMX2	H6 family homeobox 2	-0.579661	0.718736		-0.11524	0.54587	0.864263	-0.579661	254	22		0.56508	0.28601	0.718736	-0.10294	441	6		-0.60819	0.72847	0.917722	-0.158342	462	30		3	1	32634	GeneID:3167	HGNC:5018	10q26.13	10	124907638	124910188	268	4
ENSG00000099949	LZTR1	leucine zipper like transcription regulator 1	-0.420417	0.718736		0.20528	0.41868	0.805402	-0.420417	366	8		0.56514	0.28599	0.718736	0.182213	133	27		0.11396	0.45464	0.813296	-0.0210185	347	29		60	16	32634	GeneID:8216	HGNC:6742	22q11.21	22	21333751	21353327	192	9
ENSG00000138271	GPR87	G protein-coupled receptor 87	-0.3085	0.718736		-0.34989	0.63679	0.895008	-0.3085	409	12		0.56501	0.28604	0.718736	0.0326063	526	4		0.27994	0.38976	0.779051	-0.138685	469	6		44	8	32634	GeneID:53836	HGNC:4538	3q25.1	3	151011891	151034740	155	16
ENSG00000135124	P2RX4	purinergic receptor P2X 4	-0.228856	0.718736		-0.84638	0.80133	0.947031	-0.227795	181	58		0.56557	0.28584	0.718736	-0.0622182	152	23		-0.1079	0.54296	0.853515	-0.228856	90	42		99	13	32634	GeneID:5025	HGNC:8535	12q24.31	12	121647660	121671909	274	21
ENSG00000133665	DYDC2	DPY30 domain containing 2	0.00536128	0.718736		0.28144	0.38918	0.789468	0.0685711	462	14		0.5656	0.28583	0.718736	0.00536128	392	9		0.31769	0.37536	0.771735	0.0210189	330	12		84	10	32634	GeneID:84332	HGNC:23468	10q23.1	10	82104501	82127829	433	24
ENSG00000177954	RPS27	ribosomal protein S27	-0.625589	0.719011		0.27658	0.39105	0.789629	-0.625589	28	90		0.56417	0.28632	0.719011	-0.584229	17	75		0.58709	0.27857	0.71973	-0.504233	13	72		3	2	32634	GeneID:6232	HGNC:10416	1q21.3	1	153963235	153964626	203	3
ENSG00000163866	SMIM12	small integral membrane protein 12	0.0704425	0.719011		0.090867	0.4638	0.827377	0.0704425	60	51		0.56428	0.28628	0.719011	0.154662	39	41		0.37594	0.35348	0.761084	0.261257	27	43		565	78	32634	GeneID:113444	HGNC:25154	1p34.3	1	35178338	35325417	108	46
ENSG00000116138	DNAJC16	DnaJ heat shock protein family (Hsp40) member C16	-0.214367	0.719101		0.37218	0.35488	0.767899	-0.144231	558	18		0.46449	0.32115	0.743294	-0.0935527	241	20		0.59215	0.27687	0.719101	-0.214367	500	7		217	14	32634	GeneID:23341	HGNC:29157	1p36.21	1	15853308	15918874	334	16
ENSG00000141385	AFG3L2	AFG3 like matrix AAA peptidase subunit 2	0.00875651	0.719101		0.37684	0.35315	0.766496	0.0481694	359	12		0.43737	0.33092	0.750358	0.00875651	191	15		0.59223	0.27685	0.719101	0.255827	184	11		112	11	32634	GeneID:10939	HGNC:315	18p11.21	18	12328943	12377313	6	31
ENSG00000143119	CD53	CD53 molecule	0.0970085	0.719101		0.4729	0.31814	0.746907	0.0970085	403	27		0.36858	0.35622	0.760615	0.117113	59	33		0.59256	0.27674	0.719101	0.293984	146	31		87	10	32634	GeneID:963	HGNC:1686	1p13.3	1	111415775	111442550	258	53
ENSG00000175203	DCTN2	dynactin subunit 2	0.0468364	0.719152		0.55665	0.28888	0.726693	0.0468364	385	17		0.25133	0.40078	0.78178	0.273273	399	15		0.59172	0.27702	0.719152	0.377304	478	9		24	3	32634	GeneID:10540	HGNC:2712	12q13.3	12	57923885	57941114	87	170
ENSG00000158863	FAM160B2	family with sequence similarity 160 member B2	-0.120711	0.719158		0.58606	0.27892	0.719158	0.112783	31	22		0.20381	0.41925	0.793571	0.0548214	30	27		0.53351	0.29684	0.729995	-0.120711	21	22		54	11	32634	GeneID:64760	HGNC:16492	8p21.3	8	21946670	21962409	256	27
ENSG00000188770	OPTC	opticin	-0.012041	0.719158		0.58613	0.27889	0.719158	0.14084	74	48		-0.44956	0.67348	0.899212	-0.012041	151	38		0.10846	0.45682	0.814796	0.182716	226	27		60	11	32634	GeneID:26254	HGNC:8158	1q32.1	1	203463271	203477992	179	49
ENSG00000196743	GM2A	GM2 ganglioside activator	0.14379	0.719158		0.58585	0.27899	0.719158	0.419536	142	19		-0.50381	0.6928	0.904415	0.14379	112	38		0.077044	0.46929	0.82104	0.262547	94	28		191	26	32634	GeneID:2760	HGNC:4367	5q33.1	5	150591711	150650001	59	58
ENSG00000175197	DDIT3	DNA damage inducible transcript 3	-0.15059	0.719177		0.4707	0.31893	0.747062	-0.15059	385	21		0.41641	0.33855	0.753107	0.455193	399	12		0.59148	0.2771	0.719177	0.674031	478	10		3	1	32634	GeneID:1649	HGNC:2726	12q13.3	12	57910371	57914300	87	92
ENSG00000117069	ST6GALNAC5	ST6 N-acetylgalactosaminide alpha-2%2C6-sialyltransferase 5	-0.080078	0.719177		0.48639	0.31334	0.742975	-0.080078	545	5		0.36312	0.35826	0.760952	0.336337	49	16		0.59146	0.27711	0.719177	0.483224	235	11		506	49	32634	GeneID:81849	HGNC:19342	1p31.1	1	77333126	77531396	244	16
ENSG00000148660	CAMK2G	calcium/calmodulin dependent protein kinase II gamma	0.0174919	0.719385		-0.83394	0.79784	0.945972	0.0174919	313	31		0.5629	0.28675	0.719385	0.281251	346	13		-0.24062	0.59508	0.872739	0.499643	359	19		76	9	32634	GeneID:818	HGNC:1463	10q22.2	10	75572259	75634343	33	26
ENSG00000173473	SMARCC1	SWI/SNF related%2C matrix associated%2C actin dependent regulator of chromatin subfamily c member 1	-0.270342	0.719531		0.51178	0.3044	0.736206	-0.270342	82	44		0.54728	0.29209	0.724862	0.168718	311	28		0.58941	0.27779	0.719531	0.0450699	211	31		120	41	32634	GeneID:6599	HGNC:11104	3p21.31	3	47626762	47823596	109	27
ENSG00000116833	NR5A2	nuclear receptor subfamily 5 group A member 2	-0.265101	0.719531		0.49878	0.30897	0.740155	-0.00473141	387	12		0.19831	0.4214	0.794687	-0.265101	151	23		0.58883	0.27799	0.719531	-0.159448	226	19		520	71	32634	GeneID:2494	HGNC:7984	1q32.1	1	199996730	200146552	228	9
ENSG00000198586	TLK1	tousled like kinase 1	-0.0829407	0.719531		0.2081	0.41757	0.80516	-0.0829407	44	20		0.54561	0.29267	0.725194	0.00694794	336	18		0.58853	0.27809	0.719531	0.267981	70	19		604	31	32634	GeneID:9874	HGNC:11841	2q31.1	2	171847333	172087824	72	26
ENSG00000104375	STK3	serine/threonine kinase 3	-0.01013	0.719531		0.55642	0.28896	0.726693	-0.01013	43	15		0.52266	0.3006	0.730887	0.170036	234	6		0.59019	0.27753	0.719531	0.168373	99	13		816	68	32634	GeneID:6788	HGNC:11406	8q22.2	8	99413631	99955055	31	26
ENSG00000008517	IL32	interleukin 32	0.0241799	0.719531		0.12131	0.45172	0.820928	0.0446073	110	85		0.52824	0.29867	0.729411	0.0241799	173	66		0.58939	0.2778	0.719531	0.262564	192	56		66	9	32634	GeneID:9235	HGNC:16830	16p13.3	16	3115298	3131908	40	113
ENSG00000121281	ADCY7	adenylate cyclase 7	-0.93171	0.719579		0.3208	0.37418	0.779705	-0.93171	132	19		0.10606	0.45777	0.812033	-0.0564808	109	18		0.58827	0.27818	0.719579	-0.521632	54	14		168	28	32634	GeneID:113	HGNC:238	16q12.1	16	50280048	50352046	171	1
ENSG00000031698	SARS	protein_coding	-0.388615	0.719579		0.1145	0.45442	0.823168	-0.388615	403	35		0.32953	0.37088	0.766465	-0.0287954	360	12		0.58808	0.27824	0.719579	-0.0985476	395	16		38	9	32634	NA	NA	1p13.3	1	109756540	109780791	258	13
ENSG00000172167	MTBP	MDM2 binding protein	-0.186639	0.719579		0.36255	0.35847	0.770747	-0.12268	36	12		0.4654	0.32082	0.743294	-0.186639	77	5		0.58763	0.27839	0.719579	-0.066451	28	9		230	11	32634	GeneID:27085	HGNC:7417	8q24.12	8	121457640	121554373	337	12
ENSG00000150787	PTS	6-pyruvoyltetrahydropterin synthase	-0.115776	0.719644		0.58431	0.2795	0.719644	0.397838	185	27		-1.7667	0.96136	0.987762	0.0198734	84	45		-1.2696	0.89788	0.969938	-0.115776	206	48		116	7	32634	GeneID:5805	HGNC:9689	11q23.1	11	112097088	112140678	46	31
ENSG00000184897	H1FX	protein_coding	0.118584	0.71973		0.50321	0.30741	0.738244	0.118584	347	15		0.35959	0.35958	0.761994	0.249244	330	11		0.58675	0.27869	0.71973	0.194705	302	8		6	2	32634	NA	NA	3q21.3	3	129033615	129035120	474	39
ENSG00000137860	SLC28A2	solute carrier family 28 member 2	-0.140652	0.719886		0.4277	0.33443	0.755024	-0.0697113	235	26		0.56209	0.28703	0.719886	-0.140652	42	68		-1.1104	0.86659	0.960078	0.260709	63	103		60	2	32634	GeneID:9153	HGNC:11002	15q21.1	15	45544428	45568149	255	29
ENSG00000115844	DLX2	distal-less homeobox 2	-0.342245	0.720001		0.583	0.27995	0.720001	-0.15375	484	3		-0.88551	0.81206	0.94137	-0.342245	498	28		0.065979	0.4737	0.824201	-0.1286	511	5		4	2	32634	GeneID:1746	HGNC:2915	2q31.1	2	172964167	172967628	72	7
ENSG00000152591	DSPP	dentin sialophosphoprotein	-0.147241	0.720001		0.58301	0.27994	0.720001	-0.147241	155	9		-0.27481	0.60827	0.872774	0.0632107	111	22		0.27801	0.3905	0.77927	-0.00710602	112	19		30	7	32634	GeneID:1834	HGNC:3054	4q22.1	4	88529681	88538062	43	14
ENSG00000183814	LIN9	lin-9 DREAM MuvB core complex component	0.014224	0.72014		0.52132	0.30107	0.734347	0.0469613	105	18		0.5011	0.30815	0.73515	0.014224	64	23		0.58519	0.27921	0.72014	0.0223597	47	21		133	18	32634	GeneID:286826	HGNC:30830	1q42.12	1	226418850	226497570	437	23
ENSG00000107187	LHX3	LIM homeobox 3	-0.638238	0.720329		0.58152	0.28044	0.720329	-0.0884297	195	19		-2.1224	0.9831	0.99551	-0.638238	127	77		-0.79622	0.78705	0.934707	-0.253457	174	39		22	7	32634	GeneID:8022	HGNC:6595	9q34.3	9	139088096	139096955	114	2
ENSG00000157869	RAB28	RAB28%2C member RAS oncogene family	-0.0296567	0.720329		0.58144	0.28047	0.720329	0.403096	348	6		-0.40578	0.65755	0.892164	-0.0296567	175	16		0.18713	0.42578	0.799557	0.216069	165	14		395	18	32634	GeneID:9364	HGNC:9768	4p15.33	4	13362978	13485989	310	18
ENSG00000231068	KRTAP21-3	keratin associated protein 21-3	-0.00626412	0.720329		0.58176	0.28036	0.720329	0.0310176	151	22		-0.7683	0.77885	0.931375	-0.00626412	146	39		0.12706	0.44944	0.812334	0.0558177	163	27		1	1	32634	GeneID:100288323	HGNC:34216	21q22.11	21	32090843	32091095	406	35
ENSG00000077809	GTF2I	general transcription factor IIi	-0.0801551	0.720387		0.38986	0.34832	0.762696	0.0816989	213	28		0.56127	0.28731	0.720387	-0.000526003	117	19		0.074093	0.47047	0.8219	-0.0801551	207	23		114	17	32634	GeneID:2969	HGNC:4659	7q11.23	7	74071994	74175026	110	29
ENSG00000100823	APEX1	apurinic/apyrimidinic endodeoxyribonuclease 1	0.0939219	0.72075		0.40584	0.34243	0.758649	0.186097	321	39		0.23111	0.40861	0.786106	0.0939219	349	44		0.58282	0.28001	0.72075	0.459011	393	38		4	2	32634	GeneID:328	HGNC:587	14q11.2	14	20923350	20925927	180	92
ENSG00000160767	FAM189B	family with sequence similarity 189 member B	0.0590461	0.720787		0.18715	0.42577	0.808551	0.109204	28	100		0.56054	0.28755	0.720787	0.0590461	17	76		0.51824	0.30214	0.732175	0.139981	13	81		23	2	32634	GeneID:10712	HGNC:1233	1q22	1	155216996	155225274	203	101
ENSG00000134028	ADAMDEC1	ADAM like decysin 1	-0.166724	0.72079		0.5805	0.28079	0.72079	0.313996	26	17		0.16189	0.4357	0.800853	-0.166724	30	30		0.46034	0.32264	0.744048	0.0654784	21	23		33	8	32634	GeneID:27299	HGNC:16299	8p21.2	8	24241798	24263526	256	23
ENSG00000156218	ADAMTSL3	ADAMTS like 3	0.0300412	0.72098		0.43247	0.3327	0.753974	0.133583	489	10		0.41401	0.33943	0.753107	0.0300412	189	11		0.58231	0.28018	0.72098	0.312098	289	11		1034	58	32634	GeneID:57188	HGNC:14633	15q25.2	15	84322838	84708594	443	42
ENSG00000145715	RASA1	RAS p21 protein activator 1	-0.135822	0.721061		-0.0023569	0.50094	0.845669	-0.0808839	532	3		0.56001	0.28774	0.721061	0.109291	557	4		0.043922	0.48248	0.828337	-0.135822	471	4		166	20	32634	GeneID:5921	HGNC:9871	5q14.3	5	86563705	86687748	312	10
ENSG00000115474	KCNJ13	potassium inwardly rectifying channel subfamily J member 13	-0.00142002	0.72107		0.57981	0.28102	0.72107	0.67236	145	20		-1.4461	0.92593	0.976989	-0.00142002	301	34		-1.0634	0.85619	0.957626	0.229984	229	45		26	6	32634	GeneID:3769	HGNC:6259	2q37.1	2	233631174	233641278	98	43
ENSG00000181027	FKRP	fukutin related protein	0.0361642	0.72107		0.57987	0.281	0.72107	0.284149	17	80		-0.28278	0.61133	0.874156	0.164126	22	116		-0.19631	0.57782	0.866092	0.0361642	16	115		100	14	32634	GeneID:79147	HGNC:17997	19q13.32	19	47249303	47280245	221	94
ENSG00000115486	GGCX	gamma-glutamyl carboxylase	0.0651977	0.72107		0.57995	0.28097	0.72107	0.319063	224	22		0.11372	0.45473	0.810199	0.06809	296	21		-0.25424	0.60034	0.875649	0.0651977	176	32		46	10	32634	GeneID:2677	HGNC:4247	2p11.2	2	85771846	85788670	446	33
ENSG00000250510	GPR162	G protein-coupled receptor 162	-0.166819	0.721083		-1.1701	0.87903	0.965824	-0.156352	193	50		0.55949	0.28791	0.721083	-0.106643	240	19		-0.080645	0.53214	0.849727	-0.166819	261	23		1	1	32634	GeneID:27239	HGNC:16693	12p13.31	12	6930711	6939136	9	24
ENSG00000244687	UBE2V1	ubiquitin conjugating enzyme E2 V1	-0.330892	0.721193		0.57892	0.28132	0.721193	-0.0125904	227	29		-0.97913	0.83624	0.950502	-0.124603	159	67		-1.5544	0.93996	0.982161	-0.330892	270	87		68	9	32634	GeneID:7335	HGNC:12494	20q13.13	20	48697661	48732496	317	7
ENSG00000108018	SORCS1	sortilin related VPS10 domain containing receptor 1	-0.201868	0.721193		0.57899	0.2813	0.721193	-0.134065	15	28		-0.45561	0.67566	0.900536	-0.201868	114	52		0.03517	0.48597	0.829242	-0.192348	69	37		1632	145	32634	GeneID:114815	HGNC:16697	10q25.1	10	108333421	108924292	572	1
ENSG00000119777	TMEM214	transmembrane protein 214	-0.15703	0.721193		0.57903	0.28129	0.721193	0.0676788	98	27		-0.78988	0.7852	0.933918	-0.15703	285	3		-0.13337	0.55305	0.858181	-0.11613	300	41		6	2	32634	GeneID:54867	HGNC:25983	2p23.3	2	27255778	27264563	245	30
ENSG00000163795	ZNF513	zinc finger protein 513	0.265441	0.721193		0.57937	0.28117	0.721193	0.394942	98	26		0.43245	0.33271	0.750713	0.265441	273	1		0.42358	0.33594	0.750255	0.330224	300	30		3	2	32634	GeneID:130557	HGNC:26498	2p23.3	2	27600098	27603657	245	67
ENSG00000158458	NRG2	neuregulin 2	-0.192708	0.721206		0.27057	0.39336	0.791761	0.0408254	345	32		0.33718	0.36799	0.766361	-0.0347036	377	54		0.58097	0.28063	0.721206	-0.192708	342	46		354	45	32634	GeneID:9542	HGNC:7998	5q31.2	5	139226364	139422884	36	21
ENSG00000131504	DIAPH1	diaphanous related formin 1	0.118354	0.721206		0.37968	0.35209	0.765841	0.118354	398	34		0.22658	0.41037	0.787338	0.236277	377	62		0.581	0.28062	0.721206	0.13628	342	45		168	26	32634	GeneID:1729	HGNC:2876	5q31.3	5	140894583	140998622	36	99
ENSG00000182674	KCNB2	potassium voltage-gated channel subfamily B member 2	-0.721994	0.721283		-1.1263	0.86999	0.964439	-0.116178	531	22		0.55916	0.28803	0.721283	-0.521231	200	10		-0.7179	0.76359	0.928186	-0.721994	266	22		1170	89	32634	GeneID:9312	HGNC:6232	8q13.3	8	73449626	73850584	247	2
ENSG00000107679	PLEKHA1	pleckstrin homology domain containing A1	-0.104393	0.721522		0.57786	0.28168	0.721522	0.339515	254	10		-0.6471	0.74122	0.918175	0.0961976	441	23		-0.21507	0.58514	0.868033	-0.104393	462	22		146	16	32634	GeneID:59338	HGNC:14335	10q26.13	10	124134212	124191867	172	11
ENSG00000121905	HPCA	hippocalcin	-0.0816231	0.721522		0.57779	0.2817	0.721522	-0.0739669	60	36		0.37174	0.35504	0.760457	-0.0816231	39	46		0.16852	0.43309	0.804381	-0.0764843	27	52		18	6	32634	GeneID:3208	HGNC:5144	1p35.1	1	33351595	33364042	108	20
ENSG00000100578	KIAA0586	KIAA0586	-0.0180261	0.721522		0.57816	0.28158	0.721522	0.274403	176	22		0.52795	0.29877	0.729411	-0.0180261	194	22		0.46884	0.31959	0.742394	0.0569736	160	21		129	30	32634	GeneID:9786	HGNC:19960	14q23.1	14	58894103	59015216	489	12
ENSG00000187033	SAMD7	sterile alpha motif domain containing 7	-0.441259	0.721573		0.57757	0.28178	0.721573	-0.370984	58	14		0.16139	0.43589	0.800853	-0.366712	142	16		0.50092	0.30822	0.737762	-0.441259	58	16		77	13	32634	GeneID:344658	HGNC:25394	3q26.2	3	169629360	169656963	365	6
ENSG00000065154	OAT	ornithine aminotransferase	-0.419307	0.72175		0.57709	0.28194	0.72175	-0.171784	254	11		-0.73641	0.76926	0.928307	-0.207135	441	25		-0.52412	0.6999	0.907788	-0.419307	462	27		70	9	32634	GeneID:4942	HGNC:8091	10q26.13	10	126085872	126107545	268	7
ENSG00000150394	CDH8	cadherin 8	-0.44041	0.721992		0.2234	0.41161	0.802248	-0.44041	526	4		0.40068	0.34433	0.75591	0.0571476	616	1		0.57859	0.28143	0.721992	0.228119	557	1		900	84	32634	GeneID:1006	HGNC:1767	16q21	16	61681146	62070939	490	1
ENSG00000144644	GADL1	glutamate decarboxylase like 1	-0.247654	0.722052		-0.38795	0.65097	0.900076	-0.047463	122	19		0.55711	0.28873	0.722052	-0.10657	295	7		0.37158	0.3551	0.761454	-0.247654	315	11		534	48	32634	GeneID:339896	HGNC:27949	3p24.1	3	30767692	30936257	248	5
ENSG00000186136	TAS2R42	taste 2 receptor member 42	-0.221754	0.722052		-0.80137	0.78854	0.942846	-0.221754	432	25		0.55725	0.28868	0.722052	-0.00414535	165	30		-0.67275	0.74945	0.923576	-0.158668	398	31		8	2	32634	GeneID:353164	HGNC:18888	12p13.2	12	11338599	11339543	70	33
ENSG00000153814	JAZF1	JAZF zinc finger 1	0.0655732	0.722052		-0.73189	0.76788	0.938299	0.0655732	353	17		0.55751	0.28859	0.722052	0.120258	298	10		0.10056	0.45995	0.816247	0.0884726	331	11		920	118	32634	GeneID:221895	HGNC:28917	7p15.1	7	27870192	28220362	226	18
ENSG00000171490	RSL1D1	ribosomal L1 domain containing 1	-0.197165	0.722156		0.57605	0.28229	0.722156	-0.033248	153	8		-0.5319	0.7026	0.907755	-0.197165	137	23		0.015511	0.49381	0.831513	-0.0646402	156	20		38	6	32634	GeneID:26156	HGNC:24534	16p13.13	16	11929056	11945442	96	12
ENSG00000104872	PIH1D1	PIH1 domain containing 1	-0.144469	0.722211		0.30435	0.38043	0.784875	-0.144469	240	31		0.27509	0.39162	0.778465	0.128137	47	82		0.57677	0.28205	0.722211	-0.107136	62	58		21	3	32634	GeneID:55011	HGNC:26075	19q13.33	19	49949555	49956754	169	90
ENSG00000103023	PRSS54	serine protease 54	0.0712899	0.722276		0.37116	0.35526	0.767939	0.0949919	526	3		0.55669	0.28887	0.722276	0.0712899	501	12		0.48938	0.31229	0.73974	0.109026	418	14		75	6	32634	GeneID:221191	HGNC:26336	16q21	16	58313901	58328951	379	38
ENSG00000128886	ELL3	elongation factor for RNA polymerase II 3	-0.148099	0.722375		-0.21787	0.58623	0.878849	-0.0162962	235	34		0.55646	0.28895	0.722375	-0.148099	42	70		0.13774	0.44522	0.810519	-0.010707	63	79		5	2	32634	GeneID:80237	HGNC:23113	15q15.3	15	44064798	44069741	255	28
ENSG00000110080	ST3GAL4	ST3 beta-galactoside alpha-2%2C3-sialyltransferase 4	0.145597	0.722384		0.57556	0.28246	0.722384	0.145597	183	19		-0.34404	0.63459	0.882978	0.278439	187	39		0.30692	0.37945	0.774379	0.423316	125	27		244	38	32634	GeneID:6484	HGNC:10864	11q24.2	11	126225535	126310239	112	31
ENSG00000135114	OASL	2'-5'-oligoadenylate synthetase like	-0.0891639	0.722412		0.36528	0.35745	0.770083	0.0973517	181	18		0.43702	0.33105	0.750358	0.0565419	152	31		0.57583	0.28236	0.722412	-0.0891639	90	18		53	15	32634	GeneID:8638	HGNC:8090	12q24.31	12	121458095	121477045	274	49
ENSG00000157212	PAXIP1	PAX interacting protein 1	-0.0729585	0.722412		0.32658	0.37199	0.778758	-0.0729585	521	3		0.36936	0.35593	0.760615	0.180296	429	9		0.57574	0.28239	0.722412	0.262261	438	3		109	7	32634	GeneID:22976	HGNC:8624	7q36.2	7	154735397	154794794	464	9
ENSG00000110583	NAA40	N-alpha-acetyltransferase 40%2C NatD catalytic subunit	0.00542458	0.722412		0.46727	0.32015	0.747335	0.00542458	64	53		0.28534	0.38769	0.776833	0.145834	397	14		0.57576	0.28239	0.722412	0.125963	84	42		36	5	32634	GeneID:79829	HGNC:25845	11q13.1	11	63706431	63724800	219	88
ENSG00000168542	COL3A1	collagen type III alpha 1 chain	-0.699535	0.722435		0.57536	0.28252	0.722435	-0.176862	51	13		-1.5098	0.93446	0.980387	-0.685777	20	28		-0.55532	0.71066	0.911283	-0.699535	49	24		82	12	32634	GeneID:1281	HGNC:2201	2q32.2	2	189839046	189877472	97	4
ENSG00000169783	LINGO1	leucine rich repeat and Ig domain containing 1	-0.384874	0.722536		0.46353	0.32149	0.747335	-0.270501	243	29		0.51685	0.30263	0.731722	-0.168895	76	25		0.57515	0.2826	0.722536	-0.384874	180	29		642	56	32634	GeneID:84894	HGNC:21205	15q24.3	15	77905369	78113242	101	15
ENSG00000164821	DEFA4	defensin alpha 4	-0.151716	0.722536		0.083265	0.46682	0.829436	-0.151716	442	8		0.46255	0.32184	0.743474	-0.0283545	323	6		0.57519	0.28258	0.722536	0.186465	297	6		15	7	32634	GeneID:1669	HGNC:2763	8p23.1	8	6793344	6795860	315	8
ENSG00000123700	KCNJ2	potassium inwardly rectifying channel subfamily J member 2	-0.0349141	0.722607		0.46087	0.32245	0.747335	0.197352	613	1		0.50757	0.30588	0.733179	-0.0349141	530	3		0.57436	0.28286	0.722607	0.389083	559	1		11	4	32634	GeneID:3759	HGNC:6263	17q24.3	17	68164814	68176189	30	40
ENSG00000136261	BZW2	basic leucine zipper and W2 domains 2	-0.369242	0.72274		0.57477	0.28272	0.72274	-0.369242	46	6		0.50701	0.30608	0.733462	0.0764073	492	6		0.56524	0.28595	0.724187	-0.0254848	305	4		203	27	32634	GeneID:28969	HGNC:18808	7p21.1	7	16685756	16746148	254	6
ENSG00000166192	SENP8	SUMO peptidase family member%2C NEDD8 specific	-0.200839	0.722796		-1.9091	0.97187	0.991862	0.0779973	49	43		0.55553	0.28927	0.722796	-0.0327853	5	16		-1.0666	0.85693	0.957726	-0.200839	8	40		40	6	32634	GeneID:123228	HGNC:22992	15q23	15	72406599	72433311	200	8
ENSG00000104884	ERCC2	ERCC excision repair 2%2C TFIIH core complex helicase subunit	-0.108282	0.722796		-0.37588	0.6465	0.898627	-0.108282	17	126		0.55563	0.28923	0.722796	-0.051112	22	67		0.39711	0.34564	0.757047	0.164736	16	79		62	11	32634	GeneID:2068	HGNC:3434	19q13.32	19	45853095	45874176	221	45
ENSG00000113070	HBEGF	heparin binding EGF like growth factor	-0.127405	0.722841		0.57455	0.2828	0.722841	0.352766	345	24		-0.65035	0.74227	0.918718	0.018237	377	103		-0.65426	0.74353	0.922069	-0.127405	342	108		34	9	32634	GeneID:1839	HGNC:3059	5q31.3	5	139712428	139726216	36	33
ENSG00000139370	SLC15A4	solute carrier family 15 member 4	-0.00949772	0.722846		-1.4831	0.93097	0.979709	-0.00949772	396	6		0.55532	0.28934	0.722846	0.255662	607	1		-0.096719	0.53853	0.851662	0.507492	473	5		120	9	32634	GeneID:121260	HGNC:23090	12q24.32	12	129277739	129308528	481	3
ENSG00000166851	PLK1	polo like kinase 1	-0.184359	0.723019		0.5742	0.28292	0.723045	0.642176	368	14		0.55499	0.28945	0.723019	-0.184359	242	24		0.53875	0.29503	0.728524	-0.145921	240	25		41	8	32634	GeneID:5347	HGNC:9077	16p12.2	16	23688977	23701688	124	26
ENSG00000172458	IL17D	interleukin 17D	-0.265126	0.723043		-0.59202	0.72308	0.923967	-0.265126	390	15		0.55472	0.28954	0.723043	-0.14661	306	8		0.19321	0.4234	0.797979	-0.0983306	483	5		50	6	32634	GeneID:53342	HGNC:5984	13q12.11	13	21276266	21297237	309	10
ENSG00000104529	EEF1D	eukaryotic translation elongation factor 1 delta	-0.0902165	0.723043		0.46626	0.32052	0.747335	0.137848	16	36		0.5548	0.28952	0.723043	-0.0357272	63	34		0.038686	0.48457	0.829026	-0.0902165	20	48		83	10	32634	GeneID:1936	HGNC:3211	8q24.3	8	144661867	144681711	134	53
ENSG00000155093	PTPRN2	protein tyrosine phosphatase receptor type N2	-0.104841	0.723198		-0.16952	0.5673	0.871013	0.20581	400	7		0.38792	0.34904	0.757459	-0.104841	429	8		0.57161	0.28379	0.723198	0.180686	470	5		4290	367	32634	GeneID:5799	HGNC:9677	7q36.3	7	157331750	158380480	492	8
ENSG00000123933	MXD4	MAX dimerization protein 4	0.0327343	0.723198		0.3228	0.37342	0.779334	0.0327343	14	37		0.55228	0.29038	0.723878	0.40168	33	29		0.57142	0.28386	0.723198	0.476359	19	25		38	4	32634	GeneID:10608	HGNC:13906	4p16.3	4	2249159	2264021	227	60
ENSG00000166343	MSS51	MSS51 mitochondrial translational activator	0.100426	0.723198		0.38223	0.35115	0.765718	0.310836	313	15		0.24942	0.40152	0.781869	0.100426	346	14		0.57135	0.28388	0.723198	0.424349	359	9		7	3	32634	GeneID:118490	HGNC:21000	10q22.2	10	75183339	75193319	33	36
ENSG00000154478	GPR26	G protein-coupled receptor 26	-0.485506	0.723234		-0.55368	0.7101	0.920701	-0.485506	254	28		0.55364	0.28991	0.723234	-0.240991	441	7		-0.13624	0.55418	0.858509	-0.446612	462	20		81	16	32634	GeneID:2849	HGNC:4481	10q26.13	10	125425871	125454123	268	5
ENSG00000140990	NDUFB10	NADH:ubiquinone oxidoreductase subunit B10	-0.219805	0.723234		-1.1569	0.87634	0.965824	-0.219805	110	160		0.55354	0.28995	0.723234	-0.0116082	173	64		0.17858	0.42913	0.801347	-0.053837	192	78		24	4	32634	GeneID:4716	HGNC:7696	16p13.3	16	2009509	2011976	40	38
ENSG00000197465	GYPE	glycophorin E (MNS blood group)	-0.126163	0.723234		-0.94372	0.82734	0.954854	-0.0659898	460	31		0.55389	0.28983	0.723234	-0.122744	539	1		0.045983	0.48166	0.828284	-0.126163	417	12		86	9	32634	GeneID:2996	HGNC:4705	4q31.21	4	144792020	144826716	85	13
ENSG00000148655	C10orf11	protein_coding	0.097944	0.723234		0.46105	0.32238	0.747335	0.483423	313	11		0.55344	0.28998	0.723234	0.12393	392	10		0.38694	0.3494	0.758516	0.097944	330	9		2084	204	32634	NA	NA	10q22.3	10	77360998	78319925	33	35
ENSG00000188612	SUMO2	small ubiquitin like modifier 2	-0.298526	0.723291		0.57344	0.28317	0.723291	0.605272	3	41		-1.0253	0.84738	0.95306	0.142181	46	88		-0.97911	0.83624	0.951528	-0.298526	6	90		25	8	32634	GeneID:6613	HGNC:11125	17q25.1	17	73163408	73179078	494	4
ENSG00000184502	GAST	gastrin	-0.213504	0.723291		0.57363	0.28311	0.723291	-0.0673857	32	86		-0.71206	0.76178	0.924984	-0.213504	115	127		0.021286	0.49151	0.831382	-0.139401	132	121		10	2	32634	GeneID:2520	HGNC:4164	17q21.2	17	39868578	39872221	131	61
ENSG00000240344	PPIL3	peptidylprolyl isomerase like 3	-0.0680439	0.723291		0.57328	0.28323	0.723291	0.298593	5	26		-1.0227	0.84677	0.95306	-0.0680439	6	41		-0.16819	0.56678	0.862025	0.0869353	4	30		31	9	32634	GeneID:53938	HGNC:9262	2q33.1	2	201735630	201754026	48	24
ENSG00000159199	ATP5G1	protein_coding	-0.0391663	0.723494		0.53701	0.29563	0.731418	0.183591	1	67		0.33365	0.36932	0.766465	-0.0391663	1	80		0.56938	0.28455	0.723494	-0.0389152	1	70		6	2	32634	NA	NA	17q21.32	17	46970127	46973233	142	64
ENSG00000143627	PKLR	pyruvate kinase L/R	-0.177334	0.723756		0.5328	0.29709	0.732525	0.524477	28	73		0.36658	0.35697	0.760749	-0.177334	17	81		0.56805	0.285	0.723756	0.162378	13	76		16	3	32634	GeneID:5313	HGNC:9020	1q22	1	155259630	155271225	203	34
ENSG00000171236	LRG1	leucine rich alpha-2-glycoprotein 1	-0.555042	0.723864		0.57093	0.28402	0.723864	0.300027	395	9		-1.3113	0.90512	0.970574	-0.47035	58	159		-0.74592	0.77214	0.930308	-0.555042	76	137		7	3	32634	GeneID:116844	HGNC:29480	19p13.3	19	4536421	4540486	127	11
ENSG00000250486	FAM218A	family with sequence similarity 218 member A	-0.300585	0.723864		0.57083	0.28406	0.723864	-0.300585	433	6		-1.1654	0.87807	0.96161	-0.175035	358	14		-0.27074	0.6067	0.877995	-0.228679	304	11		5	2	32634	GeneID:152756	HGNC:26466	4q32.3	4	165878100	165880273	326	7
ENSG00000170248	PDCD6IP	programmed cell death 6 interacting protein	-0.244535	0.723864		0.57128	0.28391	0.723864	-0.244535	122	10		-0.27058	0.60664	0.872544	0.247707	295	19		0.023604	0.49058	0.830889	0.131834	315	17		241	13	32634	GeneID:10015	HGNC:8766	3p22.3	3	33839844	33911194	248	7
ENSG00000173542	MOB1B	MOB kinase activator 1B	-0.199946	0.723864		0.57114	0.28395	0.723864	0.155745	134	19		0.22374	0.41148	0.787787	0.118283	183	28		0.52375	0.30023	0.731447	-0.199946	139	23		180	18	32634	GeneID:92597	HGNC:29801	4q13.3	4	71768043	71888166	449	9
ENSG00000186074	CD300LF	CD300 molecule like family member f	-0.19351	0.723864		0.57058	0.28414	0.723864	-0.0909076	3	42		-2.4035	0.99188	0.997382	-0.19351	46	110		-0.76541	0.77799	0.932684	-0.0187364	6	85		32	8	32634	GeneID:146722	HGNC:29883	17q25.1	17	72690452	72709117	30	21
ENSG00000139163	ETNK1	ethanolamine kinase 1	-0.173309	0.723864		0.57116	0.28394	0.723864	0.0147576	555	11		-1.1867	0.88233	0.963158	-0.173309	348	24		-0.067957	0.52709	0.847413	-0.00143941	466	16		102	11	32634	GeneID:55500	HGNC:24649	12p12.1	12	22778009	22843599	351	15
ENSG00000178935	ZNF552	zinc finger protein 552	0.0704351	0.723878		0.34029	0.36682	0.776346	0.239935	70	52		0.55221	0.2904	0.723878	0.0704351	252	62		0.43713	0.33101	0.746825	0.264335	100	68		23	5	32634	GeneID:79818	HGNC:26135	19q13.43	19	58315209	58326281	458	124
ENSG00000083290	ULK2	unc-51 like autophagy activating kinase 2	0.0330905	0.723902		-0.59469	0.72397	0.923967	0.106278	86	56		0.55208	0.29045	0.723902	0.0624651	28	29		0.1055	0.45799	0.815453	0.0330905	37	43		165	9	32634	GeneID:9706	HGNC:13480	17p11.2	17	19674142	19771249	49	24
ENSG00000170889	RPS9	ribosomal protein S9	-0.402873	0.723963		0.57023	0.28426	0.723963	-0.402873	30	64		0.057994	0.47688	0.820077	-0.134415	252	84		0.18365	0.42714	0.800274	-0.11293	100	82		205	20	32634	GeneID:6203	HGNC:10442	19q13.42	19	54704610	54752862	169	19
ENSG00000242715	CCDC169	coiled-coil domain containing 169	0.0481786	0.723963		0.57013	0.28429	0.723963	0.0481786	259	10		-1.2766	0.89912	0.968042	0.165381	229	14		-0.63445	0.73711	0.920526	0.225217	187	13		349	10	32634	GeneID:728591	HGNC:34361	13q13.3	13	36801182	36871977	195	24
ENSG00000177733	HNRNPA0	heterogeneous nuclear ribonucleoprotein A0	-0.288263	0.724026		0.40034	0.34445	0.760584	-0.255902	345	28		0.55181	0.29054	0.724026	-0.0145956	560	7		0.36716	0.35675	0.762184	-0.288263	474	7		2	1	32634	GeneID:10949	HGNC:5030	5q31.2	5	137087075	137090039	130	8
ENSG00000173812	EIF1	eukaryotic translation initiation factor 1	-1.00623	0.724074		0.56913	0.28463	0.724074	-1.00623	32	88		-1.3016	0.90347	0.969798	-0.445723	115	136		-0.15506	0.56161	0.859925	-0.610055	132	135		3	2	32634	GeneID:10209	HGNC:3249	17q21.2	17	39845137	39848920	131	1
ENSG00000100433	KCNK10	potassium two pore domain channel subfamily K member 10	-0.438397	0.724074		0.56858	0.28482	0.724074	-0.387439	79	7		0.26359	0.39605	0.780468	-0.267702	35	10		0.069395	0.47234	0.823194	-0.438397	123	10		551	69	32634	GeneID:54207	HGNC:6273	14q31.3	14	88649113	88793251	384	2
ENSG00000183826	BTBD9	BTB domain containing 9	-0.279794	0.724074		0.56972	0.28443	0.724074	0.0646736	158	30		0.42095	0.3369	0.75289	-0.0714446	516	2		0.41243	0.34001	0.754381	-0.279794	279	25		1130	90	32634	GeneID:114781	HGNC:21228	6p21.2	6	38136227	38607924	159	18
ENSG00000132357	CARD6	caspase recruitment domain family member 6	-0.264656	0.724074		0.56889	0.28471	0.724074	0.159108	270	6		0.4661	0.32057	0.743128	-0.152996	448	9		0.51062	0.30481	0.734462	-0.264656	422	7		36	8	32634	GeneID:84674	HGNC:16394	5p13.1	5	40841286	40860275	129	10
ENSG00000116668	SWT1	SWT1 RNA endoribonuclease homolog	-0.240421	0.724074		0.56885	0.28473	0.724074	-0.240421	22	14		-0.21875	0.58658	0.864366	0.0801853	415	12		0.11833	0.4529	0.812809	-0.0562633	296	6		159	13	32634	GeneID:54823	HGNC:16785	1q25.3	1	185126212	185260897	316	5
ENSG00000196091	MYBPC1	myosin binding protein C1	-0.152642	0.724074		0.56822	0.28494	0.724074	0.342365	309	5		0.44876	0.3268	0.748693	-0.152642	395	7		0.11302	0.45501	0.813296	-0.000462289	405	10		472	52	32634	GeneID:4604	HGNC:7549	12q23.2	12	101962131	102079796	45	19
ENSG00000062582	MRPS24	mitochondrial ribosomal protein S24	-0.145964	0.724074		0.56895	0.28469	0.724074	-0.0758692	222	26		-1.5988	0.94507	0.983338	-0.145964	130	45		-0.3007	0.61818	0.881858	0.263398	185	37		4	1	32634	GeneID:64951	HGNC:14510	7p13	7	43906157	43909492	429	21
ENSG00000112078	KCTD20	potassium channel tetramerization domain containing 20	0.0811799	0.724074		0.56887	0.28472	0.724074	0.0811799	158	31		-0.6301	0.73568	0.916695	0.115302	82	63		-0.12426	0.54945	0.856041	0.276079	61	52		114	10	32634	GeneID:222658	HGNC:21052	6p21.31	6	36410544	36458920	358	42
ENSG00000143933	CALM2	calmodulin 2	0.0897075	0.724074		0.56898	0.28468	0.724074	0.396082	225	6		-0.37845	0.64745	0.887916	0.116706	102	20		0.3597	0.35953	0.763101	0.0897075	88	12		42	10	32634	GeneID:805	HGNC:1445	2p21	2	47387221	47403740	32	22
ENSG00000084693	AGBL5	ATP/GTP binding protein like 5	-0.329809	0.724175		0.56799	0.28502	0.724175	-0.196512	98	28		-0.87087	0.80809	0.940042	-0.0855606	285	5		-0.42719	0.66538	0.89581	-0.329809	300	54		40	8	32634	GeneID:60509	HGNC:26147	2p23.3	2	27265232	27293490	245	18
ENSG00000163017	ACTG2	actin gamma 2%2C smooth muscle	-0.236384	0.724187		0.42821	0.33425	0.754908	0.0104909	320	20		0.45029	0.32625	0.748161	-0.236384	235	29		0.56314	0.28667	0.724187	0.107147	355	22		126	12	32634	GeneID:72	HGNC:145	2p13.1	2	74119441	74146992	91	24
ENSG00000198538	ZNF28	zinc finger protein 28	-0.0679604	0.724187		0.25302	0.40013	0.795552	0.0809297	30	86		0.31306	0.37712	0.769431	-0.0679604	252	72		0.56579	0.28577	0.724187	-0.0483913	322	15		413	41	32634	GeneID:7576	HGNC:13073	19q13.41	19	53300662	53360853	169	128
ENSG00000177951	BET1L	Bet1 golgi vesicular membrane trafficking protein like	-0.0640187	0.724187		-0.18127	0.57192	0.872568	-0.0640187	141	85		0.47526	0.3173	0.741282	-0.0344718	418	13		0.56303	0.28671	0.724187	0.0139058	425	11		68	14	32634	GeneID:51272	HGNC:19348	11p15.5	11	167784	207428	154	43
ENSG00000130876	SLC7A10	solute carrier family 7 member 10	-0.0348165	0.724187		0.45814	0.32343	0.748232	0.509853	67	9		-0.047065	0.51877	0.836666	-0.0348165	12	12		0.56151	0.28723	0.724187	0.0955457	12	7		45	17	32634	GeneID:56301	HGNC:11058	19q13.11	19	33699570	33716756	126	30
ENSG00000255103	KIAA0754	KIAA0754	0.0120653	0.724187		0.45951	0.32293	0.748018	0.0294925	245	20		0.071655	0.47144	0.818651	0.0120653	72	34		0.56206	0.28704	0.724187	0.0917746	71	22		13	5	32634	GeneID:643314	HGNC:29111	1p34.3	1	39876151	39882154	138	83
ENSG00000121966	CXCR4	C-X-C motif chemokine receptor 4	0.28696	0.724187		0.1258	0.44995	0.820632	0.338677	488	7		0.33627	0.36833	0.766465	0.492382	379	3		0.56229	0.28696	0.724187	0.404404	354	2		6	3	32634	GeneID:7852	HGNC:2561	2q22.1	2	136871919	136875735	428	13
ENSG00000163960	UBXN7	UBX domain protein 7	-0.21078	0.724248		-1.3383	0.9096	0.97401	-0.21078	242	39		0.55132	0.29071	0.724248	0.0486659	307	15		-0.26977	0.60633	0.877995	0.0684876	178	32		152	18	32634	GeneID:26043	HGNC:29119	3q29	3	196074533	196159345	266	21
ENSG00000121390	PSPC1	paraspeckle component 1	-0.108751	0.724248		0.47299	0.31811	0.746907	-0.108751	390	4		0.5514	0.29068	0.724248	0.0870293	306	9		-0.031535	0.51258	0.840688	0.0297835	483	8		210	19	32634	GeneID:55269	HGNC:20320	13q12.11	13	20248896	20357142	470	4
ENSG00000148296	SURF6	surfeit 6	-0.0141658	0.724325		0.56758	0.28516	0.724325	-0.0141658	113	44		0.42497	0.33543	0.752547	-0.00412278	127	27		0.39639	0.34591	0.757268	0.0315704	171	40		12	4	32634	GeneID:6838	HGNC:11478	9q34.2	9	136197552	136203235	28	72
ENSG00000213465	ARL2	ADP ribosylation factor like GTPase 2	0.265376	0.72436		0.43485	0.33184	0.75336	0.597821	164	28		0.17832	0.42923	0.798054	0.265376	217	82		0.56052	0.28756	0.72436	0.302386	320	23		20	5	32634	GeneID:402	HGNC:693	11q13.1	11	64781585	64789656	286	141
ENSG00000135119	RNFT2	ring finger protein%2C transmembrane 2	-0.269849	0.724446		-0.81173	0.79153	0.943903	-0.269849	392	29		0.55097	0.29083	0.724446	-0.0347891	344	5		0.021166	0.49156	0.831382	-0.14327	463	5		354	36	32634	GeneID:84900	HGNC:25905	12q24.22	12	117176096	117291436	313	9
ENSG00000106436	MYL10	myosin light chain 10	-0.383808	0.724619		0.29656	0.3834	0.787477	-0.383808	41	83		0.54937	0.29138	0.724619	-0.116025	78	66		0.55807	0.2884	0.725222	-0.227309	68	61		49	11	32634	GeneID:93408	HGNC:29825	7q22.1	7	101256605	101272576	216	10
ENSG00000122711	SPINK4	serine peptidase inhibitor Kazal type 4	-0.367609	0.724619		-0.63477	0.73721	0.927699	-0.367609	130	62		0.54927	0.29141	0.724619	-0.269516	140	36		0.14702	0.44156	0.80821	-0.328982	216	53		108	10	32634	GeneID:27290	HGNC:16646	9p13.3	9	33218363	33248565	64	12
ENSG00000272636	DOC2B	double C2 domain beta	-0.260824	0.724619		-1.1627	0.87752	0.965824	-0.131692	84	95		0.54919	0.29144	0.724619	0.0153854	67	36		-0.52742	0.70105	0.907906	-0.260824	135	57		75	9	32634	GeneID:8447	HGNC:2986	17p13.3	17	5810	31427	103	14
ENSG00000104369	JPH1	junctophilin 1	-0.247144	0.724619		-0.745	0.77187	0.939335	-0.247144	531	21		0.54851	0.29167	0.724619	-0.111895	200	11		-0.25657	0.60125	0.876291	-0.138794	266	18		155	23	32634	GeneID:56704	HGNC:14201	8q21.11	8	75146935	75233563	478	6
ENSG00000186017	ZNF566	zinc finger protein 566	-0.220164	0.724619		-0.16627	0.56603	0.870692	-0.20081	89	53		0.54812	0.29181	0.724619	-0.100329	293	47		-0.10498	0.5418	0.853515	-0.220164	173	79		110	12	32634	GeneID:84924	HGNC:25919	19q13.12	19	36936021	36980804	123	47
ENSG00000226761	TAS2R46	taste 2 receptor member 46	-0.216245	0.724619		-0.91777	0.82063	0.953537	-0.216245	432	27		0.54908	0.29148	0.724619	-0.0188831	165	33		0.064221	0.4744	0.824663	-0.00189331	398	22		3	1	32634	GeneID:259292	HGNC:18877	12p13.2	12	11213964	11214893	70	34
ENSG00000234224	TMEM229A	transmembrane protein 229A	-0.145592	0.724619		0.18064	0.42833	0.80937	-0.145592	37	11		0.54972	0.29125	0.724619	0.0956333	477	2		0.19549	0.4225	0.797571	-0.0727477	81	11		2	1	32634	GeneID:730130	HGNC:37279	7q31.32	7	123670973	123673523	83	14
ENSG00000075413	MARK3	microtubule affinity regulating kinase 3	-0.12035	0.724619		-0.31356	0.62307	0.890953	-0.12035	147	29		0.54879	0.29157	0.724619	0.159779	188	28		0.30693	0.37945	0.774379	0.205408	241	34		293	14	32634	GeneID:4140	HGNC:6897	14q32.32	14	103851729	103970168	308	26
ENSG00000076662	ICAM3	intercellular adhesion molecule 3	-0.106229	0.724619		-1.7521	0.96012	0.989285	-0.106229	197	146		0.54805	0.29183	0.724619	-0.0503408	91	63		-0.15291	0.56077	0.859925	0.0557064	130	110		28	4	32634	GeneID:3385	HGNC:5346	19p13.2	19	10444452	10450499	128	54
ENSG00000258227	CLEC5A	C-type lectin domain containing 5A	-0.0918046	0.724619		0.064672	0.47422	0.8326	0.0994552	375	23		0.5491	0.29147	0.724619	-0.0918046	412	16		0.44153	0.32941	0.746499	-0.0867743	333	20		54	6	32634	GeneID:23601	HGNC:2054	7q34	7	141627157	141646807	220	44
ENSG00000162998	FRZB	frizzled related protein	-0.0585881	0.724619		-0.067453	0.52689	0.855866	-0.0585881	539	6		0.54896	0.29152	0.724619	-0.0307966	308	12		0.4578	0.32355	0.744276	0.181772	292	5		100	13	32634	GeneID:2487	HGNC:3959	2q32.1	2	183698002	183731890	79	19
ENSG00000163032	VSNL1	visinin like 1	-0.0304514	0.724619		-0.42003	0.66277	0.90309	0.129201	614	4		0.54852	0.29167	0.724619	0.0392165	422	6		-0.013347	0.50532	0.836517	-0.0304514	430	10		416	22	32634	GeneID:7447	HGNC:12722	2p24.2	2	17720393	17838285	476	8
ENSG00000196943	NOP9	NOP9 nucleolar protein	0.112196	0.724619		-0.51134	0.69544	0.914824	0.184431	344	25		0.54825	0.29176	0.724619	0.182671	362	14		-0.17468	0.56933	0.862625	0.112196	393	71		27	6	32634	GeneID:161424	HGNC:19826	14q12	14	24769068	24778330	188	42
ENSG00000147955	SIGMAR1	sigma non-opioid intracellular receptor 1	0.118351	0.724619		0.48916	0.31236	0.74225	0.155051	130	26		0.54832	0.29173	0.724619	0.118351	140	37		0.4938	0.31072	0.738924	0.221317	216	35		7	3	32634	GeneID:10280	HGNC:8157	9p13.3	9	34634719	34637806	64	53
ENSG00000112146	FBXO9	F-box protein 9	0.123268	0.724619		-0.56823	0.71506	0.922077	0.166813	437	24		0.54919	0.29144	0.724619	0.123268	141	12		0.24674	0.40255	0.785399	0.411716	291	11		75	12	32634	GeneID:26268	HGNC:13588	6p12.1	6	52916789	52965671	53	35
ENSG00000166398	KIAA0355	protein_coding	0.252892	0.724619		-1.1801	0.88101	0.966013	0.413693	89	100		0.54949	0.29134	0.724619	0.252892	293	46		-0.084662	0.53374	0.850685	0.377335	259	39		241	25	32634	NA	NA	19q13.11	19	34745442	34846491	126	41
ENSG00000197444	OGDHL	oxoglutarate dehydrogenase L	-0.229977	0.724678		0.56694	0.28538	0.724678	-0.0719046	459	10		-1.3285	0.90799	0.971431	-0.229977	372	30		-0.17043	0.56766	0.862323	0.0568998	339	19		88	11	32634	GeneID:55753	HGNC:25590	10q11.23	10	50942689	50970425	271	8
ENSG00000071894	CPSF1	cleavage and polyadenylation specific factor 1	-0.541662	0.724826		0.56652	0.28552	0.724826	-0.127557	16	33		0.11742	0.45326	0.809943	-0.144863	63	51		0.45847	0.32331	0.744179	-0.541662	20	33		24	4	32634	GeneID:29894	HGNC:2324	8q24.3	8	145618444	145634753	134	8
ENSG00000136928	GABBR2	gamma-aminobutyric acid type B receptor subunit 2	-0.0291392	0.724826		0.56639	0.28556	0.724826	-0.0291392	48	26		0.15278	0.43929	0.80248	0.1695	457	28		0.37543	0.35367	0.761084	0.107901	151	20		1643	185	32634	GeneID:9568	HGNC:4507	9q22.33	9	101050391	101471479	13	24
ENSG00000163808	KIF15	kinesin family member 15	-0.582005	0.7249		0.56598	0.2857	0.7249	-0.122167	82	40		-0.17917	0.5711	0.860002	-0.172676	233	33		0.10495	0.45821	0.815453	-0.582005	211	50		125	14	32634	GeneID:56992	HGNC:17273	3p21.31	3	44803209	44914868	109	4
ENSG00000100911	PSME2	proteasome activator subunit 2	-0.37273	0.72491		-1.289	0.90131	0.97115	0.0453579	344	44		0.547	0.29219	0.72491	-0.0485007	362	15		-1.3703	0.9147	0.973771	-0.37273	393	126		7	4	32634	GeneID:5721	HGNC:9569	14q12	14	24612574	24616779	188	6
ENSG00000186212	SOWAHB	sosondowah ankyrin repeat domain family member B	-0.107877	0.72491		-0.46619	0.67946	0.908655	0.0946423	120	31		0.54707	0.29217	0.72491	-0.107877	210	14		-0.041214	0.51644	0.842467	0.00224208	98	28		7	2	32634	GeneID:345079	HGNC:32958	4q21.1	4	77816082	77819002	136	38
ENSG00000176160	HSF5	heat shock transcription factor 5	-0.195418	0.725194		0.096071	0.46173	0.825802	-0.195418	178	21		0.54608	0.29251	0.725194	0.0419735	504	14		0.5433	0.29346	0.727755	0.0932465	214	23		90	13	32634	GeneID:124535	HGNC:26862	17q22	17	56497528	56565745	152	23
ENSG00000139436	GIT2	GIT ArfGAP 2	-0.0587099	0.725194		-0.58103	0.71939	0.923141	-0.0587099	482	28		0.54549	0.29271	0.725194	0.204497	484	3		-0.43989	0.66999	0.898369	0.0949351	526	4		138	16	32634	GeneID:9815	HGNC:4273	12q24.11	12	110367607	110434194	57	51
ENSG00000069667	RORA	RAR related orphan receptor A	0.0557091	0.725194		-0.36577	0.64273	0.897287	0.0557091	505	22		0.54536	0.29275	0.725194	0.0592915	89	24		0.12616	0.4498	0.812334	0.163125	203	32		2109	280	32634	GeneID:6095	HGNC:10258	15q22.2	15	60780483	61521518	191	26
ENSG00000124191	TOX2	TOX high mobility group box family member 2	-0.0469152	0.725222		0.05399	0.47847	0.835422	0.0192142	500	19		0.42365	0.33591	0.752865	-0.0469152	459	2		0.55823	0.28834	0.725222	0.590163	499	5		416	65	32634	GeneID:84969	HGNC:16095	20q13.12	20	42543504	42698256	42	58
ENSG00000171217	CLDN20	claudin 20	-0.120829	0.725314		-0.78458	0.78365	0.941654	-0.120829	579	6		0.54499	0.29288	0.725314	0.0203458	480	7		0.26926	0.39386	0.781437	0.00669962	496	6		69	9	32634	GeneID:49861	HGNC:2042	6q25.3	6	155585147	155597682	279	12
ENSG00000181019	NQO1	NAD(P)H quinone dehydrogenase 1	-0.0969904	0.725338		0.31898	0.37487	0.780054	-0.0838412	154	79		0.54472	0.29297	0.725338	0.318199	45	49		0.3478	0.36399	0.765169	-0.0969904	96	71		57	13	32634	GeneID:1728	HGNC:2874	16q22.1	16	69740899	69760854	113	43
ENSG00000168993	CPLX1	complexin 1	0.124921	0.725384		0.53056	0.29786	0.732624	0.125386	14	34		0.32807	0.37143	0.766716	0.124921	33	36		0.55612	0.28906	0.725384	0.420199	19	26		177	24	32634	GeneID:10815	HGNC:2309	4p16.3	4	778745	819986	227	65
ENSG00000181693	OR8H1	olfactory receptor family 8 subfamily H member 1	-0.276937	0.725461		0.56439	0.28624	0.725461	-0.276937	174	26		-1.2758	0.89898	0.968042	-0.110878	529	37		-0.67373	0.74976	0.923576	-0.215842	423	41		5	2	32634	GeneID:219469	HGNC:14824	11q12.1	11	56057529	56058566	8	31
ENSG00000198783	ZNF830	zinc finger protein 830	-0.250432	0.725461		0.56394	0.2864	0.725461	0.200919	33	39		-0.5775	0.7182	0.91194	-0.250432	61	54		-0.31146	0.62227	0.883251	-0.207342	153	21		4	2	32634	GeneID:91603	HGNC:28291	17q12	17	33288549	33290205	304	17
ENSG00000134871	COL4A2	collagen type IV alpha 2 chain	-0.199726	0.725461		0.56367	0.28649	0.725461	0.0525652	464	6		-0.78674	0.78428	0.933319	-0.130533	486	14		-0.58203	0.71973	0.913919	-0.199726	465	9		989	130	32634	GeneID:1284	HGNC:2203	13q34	13	110958159	111165374	329	9
ENSG00000095794	CREM	cAMP responsive element modulator	-0.189936	0.725461		0.56386	0.28642	0.725461	-0.189936	451	9		-0.49977	0.69138	0.904236	0.313222	238	8		0.014298	0.4943	0.83165	0.137955	285	9		181	8	32634	GeneID:1390	HGNC:2352	10p11.21	10	35415719	35501886	517	6
ENSG00000134759	ELP2	elongator acetyltransferase complex subunit 2	-0.166003	0.725461		0.56491	0.28607	0.725461	0.0894642	467	6		-0.7921	0.78585	0.934194	-0.166003	387	16		0.0342	0.48636	0.829282	0.124672	403	14		142	14	32634	GeneID:55250	HGNC:18248	18q12.2	18	33709407	33757909	207	7
ENSG00000051180	RAD51	RAD51 recombinase	-0.146379	0.725461		0.56329	0.28662	0.725461	-0.146379	66	34		-0.013189	0.50526	0.832655	0.0675786	42	86		-0.054946	0.52191	0.845154	-0.00404774	63	85		83	9	32634	GeneID:5888	HGNC:9817	15q15.1	15	40986972	41024354	284	24
ENSG00000188655	RNASE9	ribonuclease A family member 9 (inactive)	-0.145808	0.725461		0.56393	0.2864	0.725461	-0.145808	321	30		-0.16364	0.56499	0.858194	-0.0574836	349	61		-0.31125	0.62219	0.883207	-0.131157	393	82		14	4	32634	GeneID:390443	HGNC:20673	14q11.2	14	21024252	21029090	180	47
ENSG00000162144	CYB561A3	cytochrome b561 family member A3	-0.073742	0.725461		0.56472	0.28613	0.725461	0.0664153	64	47		-0.79553	0.78685	0.934346	-0.073742	110	104		0.016736	0.49332	0.831382	0.0924819	84	64		3	2	32634	GeneID:220002	HGNC:23014	11q12.2	11	61116217	61129771	219	66
ENSG00000108852	MPP2	membrane palmitoylated protein 2	0.0286008	0.725461		0.56415	0.28633	0.725461	0.146029	1	65		0.46991	0.31921	0.742185	0.0286008	1	77		0.54416	0.29316	0.727755	0.144358	1	72		94	11	32634	GeneID:4355	HGNC:7220	17q21.31	17	41952725	41987068	131	185
ENSG00000119787	ATL2	atlastin GTPase 2	0.0397553	0.725461		0.5641	0.28634	0.725461	0.0397553	311	16		-2.0137	0.97798	0.993374	0.0612332	427	27		-0.39962	0.65528	0.893305	0.204585	371	25		177	15	32634	GeneID:64225	HGNC:24047	2p22.2	2	38522022	38604427	181	30
ENSG00000118407	FILIP1	filamin A interacting protein 1	-0.698844	0.725553		-0.16048	0.56375	0.869436	-0.698844	342	9		0.54376	0.2933	0.725553	0.0132653	328	10		0.39384	0.34685	0.757273	-0.226534	390	8		299	21	32634	GeneID:27145	HGNC:21015	6q14.1	6	76001575	76203454	27	3
ENSG00000183833	MAATS1	protein_coding	-0.18794	0.725553		-0.21652	0.58571	0.878849	-0.156593	68	22		0.54379	0.29329	0.725553	-0.00455376	7	41		0.35029	0.36306	0.764559	-0.18794	34	41		138	17	32634	NA	NA	3q13.33	3	119421869	119485949	386	22
ENSG00000148248	SURF4	surfeit 4	-0.06008	0.725611		0.56299	0.28672	0.725611	0.0475544	113	45		0.083307	0.4668	0.817027	0.132696	127	37		0.21687	0.41415	0.792545	-0.06008	171	47		38	7	32634	GeneID:6836	HGNC:11476	9q34.2	9	136228325	136242970	28	61
ENSG00000137497	NUMA1	nuclear mitotic apparatus protein 1	-0.0234018	0.725912		0.56232	0.28695	0.725912	0.0542972	139	26		-1.1548	0.87592	0.961185	0.0315031	443	43		-0.14311	0.5569	0.859316	-0.0234018	244	73		165	9	32634	GeneID:4926	HGNC:8059	11q13.4	11	71713910	71791739	411	27
ENSG00000112419	PHACTR2	phosphatase and actin regulator 2	-1.08195	0.726179		0.56035	0.28762	0.726179	-0.09342	250	5		-1.4299	0.92362	0.976507	-0.740249	461	18		-1.1473	0.87437	0.962528	-1.08195	324	15		961	77	32634	GeneID:9749	HGNC:20956	6q24.2	6	143857982	144152322	102	1
ENSG00000159650	UROC1	urocanate hydratase 1	-0.313161	0.726179		0.55905	0.28806	0.726179	-0.0694119	206	16		-1.1107	0.86664	0.958119	-0.116882	96	37		-0.23695	0.59365	0.871569	-0.313161	129	29		159	33	32634	GeneID:131669	HGNC:26444	3q21.3	3	126200124	126236616	474	6
ENSG00000109424	UCP1	uncoupling protein 1	-0.307306	0.726179		0.55964	0.28786	0.726179	-0.307306	460	8		0.49956	0.30869	0.735434	0.000679031	474	10		0.54806	0.29182	0.727105	-0.0406384	417	7		16	3	32634	GeneID:7350	HGNC:12517	4q31.1	4	141480588	141489959	399	8
ENSG00000087299	L2HGDH	L-2-hydroxyglutarate dehydrogenase	-0.141317	0.726179		0.55896	0.2881	0.726179	-0.141317	127	22		-0.80231	0.78881	0.934592	-0.00135619	355	39		-0.21671	0.58578	0.868142	-0.0301085	204	34		166	13	32634	GeneID:79944	HGNC:20499	14q21.3	14	50704281	50779266	438	11
ENSG00000149483	TMEM138	transmembrane protein 138	-0.0960988	0.726179		0.5593	0.28798	0.726179	0.29854	64	48		-0.042918	0.51712	0.836571	-0.0960988	110	73		0.38265	0.35099	0.759651	0.144298	84	52		5	3	32634	GeneID:51524	HGNC:26944	11q12.2	11	61129473	61136981	219	60
ENSG00000105708	ZNF14	zinc finger protein 14	-0.0860653	0.726179		0.55908	0.28805	0.726179	0.0132422	57	51		-0.40281	0.65646	0.8919	-0.0860653	79	119		0.36555	0.35735	0.762236	-0.0515281	147	66		60	11	32634	GeneID:7561	HGNC:12924	19p13.11	19	19821280	19843906	147	86
ENSG00000110665	C11orf21	chromosome 11 open reading frame 21	-0.0637001	0.726179		0.5595	0.28791	0.726179	0.0439707	141	49		0.24174	0.40449	0.783265	-0.0637001	123	81		0.47072	0.31892	0.741992	-0.0580096	145	70		53	8	32634	GeneID:29125	HGNC:13231	11p15.5	11	2316875	2324279	141	100
ENSG00000163590	PPM1L	protein phosphatase%2C Mg2+/Mn2+ dependent 1L	0.236064	0.726179		0.55984	0.28779	0.726179	0.236064	100	15		-0.63651	0.73778	0.91717	0.332972	231	22		0.096111	0.46172	0.817135	0.382972	113	20		793	48	32634	GeneID:151742	HGNC:16381	3q25.33	3	160473390	160796695	416	33
ENSG00000113657	DPYSL3	dihydropyrimidinase like 3	-0.407748	0.726195		0.35018	0.3631	0.774018	-0.407748	142	22		-0.040601	0.51619	0.836378	-0.137994	112	27		0.55463	0.28957	0.726195	-0.270268	94	20		151	30	32634	GeneID:1809	HGNC:3015	5q32	5	146770374	146889619	59	13
ENSG00000124098	FAM210B	family with sequence similarity 210 member B	-0.16088	0.726195		0.16959	0.43266	0.811237	-0.16088	265	20		0.3895	0.34845	0.757388	0.200633	219	25		0.55399	0.28979	0.726195	0.0135067	154	19		33	5	32634	GeneID:116151	HGNC:16102	20q13.2	20	54933971	54943719	73	21
ENSG00000156689	GLYATL2	glycine-N-acyltransferase like 2	-0.132236	0.726195		0.37967	0.35209	0.765841	0.138408	64	65		0.49572	0.31005	0.736931	-0.132236	110	47		0.55329	0.29003	0.726195	0.061013	84	45		364	15	32634	GeneID:219970	HGNC:24178	11q12.1	11	58601542	58671688	8	90
ENSG00000112494	UNC93A	unc-93 homolog A	-0.107298	0.726195		0.2424	0.40424	0.798581	-0.107298	373	16		0.35738	0.3604	0.761994	0.00181891	162	16		0.5541	0.28976	0.726195	0.180823	217	14		278	34	32634	GeneID:54346	HGNC:12570	6q27	6	167684657	167729507	187	15
ENSG00000146469	VIP	vasoactive intestinal peptide	-0.101504	0.726195		0.34131	0.36644	0.776346	-0.101504	189	19		0.33749	0.36787	0.766262	-0.0280229	460	18		0.55153	0.29064	0.726195	0.220123	280	12		14	5	32634	GeneID:7432	HGNC:12693	6q25.2	6	153071933	153080900	279	13
ENSG00000148702	HABP2	hyaluronan binding protein 2	-0.172562	0.726225		0.55851	0.28825	0.726225	-0.0630068	191	14		-0.83923	0.79933	0.936936	-0.172562	83	30		-0.058043	0.52314	0.845999	-0.119985	109	26		183	31	32634	GeneID:3026	HGNC:4798	10q25.3	10	115310596	115349361	148	22
ENSG00000104371	DKK4	dickkopf WNT signaling pathway inhibitor 4	-0.0715881	0.726225		0.55857	0.28823	0.726225	0.0253595	315	11		-1.0369	0.8501	0.953641	-0.0715881	513	20		-0.2062	0.58168	0.866776	-0.000107964	468	15		8	3	32634	GeneID:27121	HGNC:2894	8p11.21	8	42231586	42234750	56	26
ENSG00000125247	TMTC4	transmembrane O-mannosyltransferase targeting cadherins 4	0.017743	0.726233		-0.31535	0.62375	0.890976	0.185486	435	12		0.54201	0.29391	0.726233	0.163608	29	18		-0.037312	0.51488	0.841427	0.017743	87	21		219	16	32634	GeneID:84899	HGNC:25904	13q32.3	13	101256181	101327347	325	19
ENSG00000165309	ARMC3	armadillo repeat containing 3	-0.587449	0.726318		-2.0035	0.97744	0.992498	-0.587449	360	17		0.54081	0.29432	0.726318	-0.143003	75	14		-1.0895	0.86204	0.958837	-0.423578	133	23		286	27	32634	GeneID:219681	HGNC:30964	10p12.2	10	23216953	23326518	395	1
ENSG00000128536	CDHR3	cadherin related family member 3	-0.11901	0.726318		0.47712	0.31664	0.746034	-0.11901	406	8		0.54089	0.29429	0.726318	-0.0132752	369	8		0.32671	0.37194	0.769661	0.106586	274	14		601	98	32634	GeneID:222256	HGNC:26308	7q22.3	7	105517242	105676877	75	19
ENSG00000142599	RERE	arginine-glutamic acid dipeptide repeats	0.0304421	0.726318		-1.7847	0.96284	0.990025	0.109824	443	34		0.54063	0.29438	0.726318	0.144676	50	25		-0.26864	0.6059	0.877995	0.0304421	78	46		725	44	32634	GeneID:473	HGNC:9965	1p36.23	1	8412457	8877702	92	58
ENSG00000011451	WIZ	WIZ zinc finger	0.138429	0.726318		-0.2512	0.59917	0.882379	0.138429	94	95		0.54163	0.29404	0.726318	0.157583	79	74		0.33154	0.37012	0.768793	0.234639	311	28		24	9	32634	GeneID:58525	HGNC:30917	19p13.12	19	15532319	15560762	147	155
ENSG00000124203	ZNF831	zinc finger protein 831	-0.495053	0.726365		-1.051	0.85336	0.96046	-0.297818	265	34		0.54036	0.29447	0.726365	-0.196493	219	22		-0.071393	0.52846	0.847913	-0.495053	154	26		175	32	32634	GeneID:128611	HGNC:16167	20q13.32	20	57766075	57834168	73	10
ENSG00000170325	PRDM10	PR/SET domain 10	-0.172201	0.726365		0.10778	0.45709	0.823939	-0.172201	104	9		0.54035	0.29448	0.726365	0.0705286	36	10		0.36791	0.35647	0.762184	0.0107099	39	9		282	36	32634	GeneID:56980	HGNC:13995	11q24.3	11	129769601	129872730	112	13
ENSG00000137171	KLC4	kinesin light chain 4	-0.106377	0.726573		-0.039275	0.51566	0.850948	-0.106377	6	43		0.53891	0.29497	0.726573	0.174519	13	34		0.29508	0.38396	0.777091	0.105715	5	46		86	11	32634	GeneID:89953	HGNC:21624	6p21.1	6	43008515	43042837	159	54
ENSG00000106397	PLOD3	procollagen-lysine%2C2-oxoglutarate 5-dioxygenase 3	-0.0714479	0.726573		-0.12858	0.55116	0.865009	-0.0714479	41	95		0.53894	0.29496	0.726573	0.28125	78	67		0.44639	0.32766	0.7457	0.595632	68	65		27	8	32634	GeneID:8985	HGNC:9083	7q22.1	7	100849258	100861701	216	53
ENSG00000145649	GZMA	granzyme A	0.00367894	0.726573		-0.33394	0.63079	0.893079	0.0927137	125	14		0.53937	0.29481	0.726573	0.00367894	145	12		0.40686	0.34206	0.755324	0.182996	273	11		12	3	32634	GeneID:3001	HGNC:4708	5q11.2	5	54398476	54406080	297	11
ENSG00000170892	TSEN34	tRNA splicing endonuclease subunit 34	-0.5518	0.726693		0.55582	0.28917	0.726693	0.0203786	30	67		-2.0891	0.98165	0.994712	-0.228236	252	170		-0.95521	0.83026	0.950121	-0.5518	100	133		8	2	32634	GeneID:79042	HGNC:15506	19q13.42	19	54693789	54697585	169	5
ENSG00000140107	SLC25A47	solute carrier family 25 member 47	-0.336176	0.726693		0.55534	0.28933	0.726693	-0.336176	147	19		0.34626	0.36458	0.764683	-0.082388	458	8		0.21952	0.41312	0.791928	-0.0770754	264	17		19	5	32634	GeneID:283600	HGNC:20115	14q32.2	14	100789674	100796715	39	4
ENSG00000155629	PIK3AP1	phosphoinositide-3-kinase adaptor protein 1	-0.297734	0.726693		0.55495	0.28946	0.726693	-0.297734	184	24		-0.36721	0.64327	0.886433	-0.0698521	88	43		0.22455	0.41117	0.790796	0.130174	59	31		347	49	32634	GeneID:118788	HGNC:30034	10q24.1	10	98353069	98480271	81	20
ENSG00000177542	SLC25A22	solute carrier family 25 member 22	-0.200484	0.726693		0.55553	0.28927	0.726693	-0.0393072	141	50		-0.064663	0.52578	0.839205	-0.200484	418	21		0.15365	0.43894	0.806961	-0.123813	425	20		10	4	32634	GeneID:79751	HGNC:19954	11p15.5	11	790475	798316	154	20
ENSG00000012822	CALCOCO1	calcium binding and coiled-coil domain 1	-0.0461474	0.726693		0.55498	0.28945	0.726693	-0.0461474	87	79		0.32642	0.37205	0.767044	0.174544	70	82		0.46709	0.32022	0.742492	0.160614	52	70		41	8	32634	GeneID:57658	HGNC:29306	12q13.13	12	54104903	54121529	87	127
ENSG00000117016	RIMS3	regulating synaptic membrane exocytosis 3	-0.0321454	0.726693		0.55605	0.28909	0.726693	-0.0321454	10	46		0.17496	0.43055	0.798569	0.159015	10	52		0.54524	0.29279	0.727709	0.050326	9	35		124	18	32634	GeneID:9783	HGNC:21292	1p34.2	1	41086351	41131329	138	64
ENSG00000117036	ETV3	ETS variant transcription factor 3	-0.031313	0.726693		0.55528	0.28935	0.726693	0.109731	361	15		-0.31427	0.62334	0.878296	-0.0309859	17	119		0.31516	0.37632	0.772297	-0.031313	262	17		15	7	32634	GeneID:2117	HGNC:3492	1q23.1	1	157090983	157108266	82	99
ENSG00000263155	MYZAP	myocardial zonula adherens protein	-0.00887127	0.726693		0.55588	0.28915	0.726693	-0.00887127	505	13		-0.25945	0.60236	0.871286	0.0560906	178	23		0.49267	0.31112	0.738939	0.157302	282	15		391	31	32634	GeneID:100820829	HGNC:43444	15q21.3	15	57884139	57977562	191	22
ENSG00000169504	CLIC4	chloride intracellular channel 4	0.152244	0.726693		0.55713	0.28872	0.726693	0.35861	101	30		-0.39668	0.6542	0.891332	0.176331	374	41		0.022197	0.49115	0.831214	0.152244	77	60		108	12	32634	GeneID:25932	HGNC:13518	1p36.11	1	25071848	25170815	135	32
ENSG00000168148	HIST3H3	protein_coding	0.155272	0.726693		0.55565	0.28922	0.726693	0.303667	20	21		-0.23306	0.59214	0.865696	0.155272	31	31		0.26602	0.39511	0.782543	0.457159	18	24		2	1	32634	NA	NA	1q42.13	1	228612546	228613026	67	51
ENSG00000188487	INSC	INSC spindle orientation adaptor protein	0.169038	0.726693		0.55608	0.28908	0.726693	0.169038	314	9		0.45129	0.32589	0.747718	0.450128	313	14		0.31093	0.37793	0.772727	0.312083	210	14		431	58	32634	GeneID:387755	HGNC:33116	11p15.2	11	15133970	15268754	140	20
ENSG00000051523	CYBA	cytochrome b-245 alpha chain	-0.204646	0.726841		0.55468	0.28956	0.726841	0.109573	55	31		0.12175	0.45155	0.809536	-0.0428799	32	34		0.54404	0.29321	0.727755	-0.204646	30	26		35	10	32634	GeneID:1535	HGNC:2577	16q24.3	16	88709691	88717560	321	9
ENSG00000146463	ZMYM4	zinc finger MYM-type containing 4	-0.059212	0.72708		0.55381	0.28986	0.72708	-0.059212	60	37		-0.023047	0.50919	0.833753	0.23294	39	53		0.31358	0.37692	0.772297	0.188964	27	48		179	14	32634	GeneID:9202	HGNC:13055	1p34.3	1	35734568	35887659	108	22
ENSG00000054267	ARID4B	AT-rich interaction domain 4B	-0.284761	0.727105		0.52322	0.30041	0.734193	-0.0692124	210	10		0.33554	0.36861	0.766465	0.146637	297	9		0.54889	0.29154	0.727105	-0.284761	219	11		467	20	32634	GeneID:51742	HGNC:15550	1q42.3	1	235294949	235491534	139	10
ENSG00000188785	ZNF548	zinc finger protein 548	-0.0748939	0.727105		0.48058	0.31541	0.744562	-0.051388	70	47		0.17427	0.43083	0.798775	-0.0748939	252	80		0.54836	0.29172	0.727105	-0.00143678	100	57		24	9	32634	GeneID:147694	HGNC:26561	19q13.43	19	57901218	57912786	458	76
ENSG00000184619	KRBA2	KRAB-A domain containing 2	-0.0278582	0.727205		-1.8072	0.96463	0.990223	-0.0278582	214	118		0.53749	0.29547	0.727205	0.0274393	53	68		-0.48567	0.6864	0.904128	0.126117	48	111		18	4	32634	GeneID:124751	HGNC:26989	17p13.1	17	8271955	8280029	47	103
ENSG00000205038	PKHD1L1	PKHD1 like 1	-0.298442	0.727342		-0.40792	0.65833	0.901567	-0.298442	407	9		0.53664	0.29576	0.727342	-0.0964323	581	2		0.35427	0.36157	0.764142	-0.0709239	551	3		411	23	32634	GeneID:93035	HGNC:20313	8q23.1	8	110374706	110542559	269	7
ENSG00000157119	KLHL40	kelch like family member 40	-0.170252	0.727342		-0.84311	0.80042	0.946769	-0.170252	82	69		0.53683	0.29569	0.727342	0.0669226	233	15		-0.68826	0.75436	0.925142	0.00121499	211	71		9	4	32634	GeneID:131377	HGNC:30372	3p22.1	3	42727011	42734036	235	11
ENSG00000197808	ZNF461	zinc finger protein 461	-0.101716	0.727342		-0.66616	0.74735	0.930688	-0.0451709	89	76		0.53648	0.29581	0.727342	-0.101716	293	48		-0.56458	0.71382	0.912398	-0.0931317	173	104		67	10	32634	GeneID:92283	HGNC:21629	19q13.12	19	37128094	37157755	123	86
ENSG00000110455	ACCS	1-aminocyclopropane-1-carboxylate synthase homolog (inactive)	-0.0735705	0.727342		0.073628	0.47065	0.83115	-0.0735705	570	2		0.53675	0.29572	0.727342	-0.021912	514	5		0.36565	0.35731	0.762236	-0.0300079	491	5		59	11	32634	GeneID:84680	HGNC:23989	11p11.2	11	44087475	44105772	137	25
ENSG00000105523	FAM83E	family with sequence similarity 83 member E	-0.0692355	0.727342		-0.8246	0.7952	0.945013	0.0707446	240	61		0.53666	0.29575	0.727342	0.00461487	47	63		-1.006	0.8428	0.953518	-0.0692355	62	151		37	8	32634	GeneID:54854	HGNC:25972	19q13.33	19	49104067	49118111	169	126
ENSG00000128322	IGLL1	immunoglobulin lambda like polypeptide 1	-0.27512	0.727486		-0.53102	0.7023	0.917876	-0.27512	217	35		0.53607	0.29595	0.727486	-0.208717	318	14		0.28724	0.38697	0.778285	-0.0830229	347	24		48	11	32634	GeneID:3543	HGNC:5870	22q11.23	22	23915312	23922495	192	16
ENSG00000067225	PKM	pyruvate kinase M1/2	-0.0978852	0.727486		-0.88531	0.81201	0.950485	-0.0928372	49	35		0.53613	0.29594	0.727486	0.191515	5	17		-0.57124	0.71608	0.912876	-0.0978852	8	33		54	12	32634	GeneID:5315	HGNC:9021	15q23	15	72491370	72524164	200	13
ENSG00000164363	SLC6A18	solute carrier family 6 member 18	0.00585782	0.727636		0.18258	0.42756	0.80937	0.782688	208	21		0.11505	0.4542	0.809943	0.00585782	292	22		0.54548	0.29271	0.727636	0.906612	284	19		108	22	32634	GeneID:348932	HGNC:26441	5p15.33	5	1225470	1246304	151	24
ENSG00000005981	ASB4	ankyrin repeat and SOCS box containing 4	-0.257257	0.727755		0.45693	0.32386	0.748527	-0.215129	50	11		0.42482	0.33548	0.752547	0.110295	354	10		0.54361	0.29335	0.727755	-0.257257	413	6		185	26	32634	GeneID:51666	HGNC:16009	7q21.3	7	95107756	95169544	95	14
ENSG00000157978	LDLRAP1	low density lipoprotein receptor adaptor protein 1	-0.15837	0.727755		0.39478	0.3465	0.761637	-0.15837	101	35		0.51133	0.30456	0.732465	0.251102	374	19		0.54394	0.29324	0.727755	0.193266	77	45		77	11	32634	GeneID:26119	HGNC:18640	1p36.11	1	25870071	25895377	135	18
ENSG00000059378	PARP12	poly(ADP-ribose) polymerase family member 12	-0.0608539	0.727755		0.10834	0.45686	0.823939	-0.0399838	375	21		0.36783	0.3565	0.760652	-0.0608539	452	9		0.5433	0.29346	0.727755	0.0863907	333	18		151	22	32634	GeneID:64761	HGNC:21919	7q34	7	139723544	139763521	343	2
ENSG00000112977	DAP	death associated protein	-0.0975663	0.727776		-1.8506	0.96789	0.991019	-0.0975663	316	14		0.53551	0.29615	0.727776	0.0294796	467	4		-0.45117	0.67407	0.899851	0.0214168	386	9		297	21	32634	GeneID:1611	HGNC:2672	5p15.2	5	10679342	10761384	352	16
ENSG00000033050	ABCF2	ATP binding cassette subfamily F member 2	-0.0731937	0.728054		0.55194	0.29049	0.728054	0.144655	205	22		-1.4117	0.92098	0.975984	-0.0321782	291	57		-0.34963	0.63669	0.887338	-0.0731937	326	42		70	10	32634	GeneID:10061	HGNC:71	7q36.1	7	150904923	150924316	448	28
ENSG00000204869	IGFL4	IGF like family member 4	-0.218237	0.728124		0.39431	0.34668	0.76168	-0.218237	17	89		0.32939	0.37093	0.766465	-0.190223	22	80		0.54206	0.29389	0.728124	-0.135135	16	69		126	17	32634	GeneID:444882	HGNC:32931	19q13.32	19	46543006	46580376	221	23
ENSG00000154124	FAM105B	protein_coding	-0.16241	0.728124		0.22324	0.41167	0.802248	-0.0390733	200	4		0.1489	0.44082	0.802999	-0.16241	453	6		0.5412	0.29418	0.728124	0.10919	344	4		59	10	32634	NA	NA	5p15.2	5	14664773	14699820	340	5
ENSG00000117500	TMED5	transmembrane p24 trafficking protein 5	-0.0714859	0.728165		-0.67643	0.75062	0.932289	-0.0714859	108	26		0.53457	0.29647	0.728165	0.290013	184	11		0.15398	0.43881	0.806888	0.196804	111	14		62	9	32634	GeneID:50999	HGNC:24251	1p22.1	1	93615299	93646285	466	20
ENSG00000189157	FAM47E	family with sequence similarity 47 member E	-0.365263	0.728165		-0.044562	0.51777	0.85116	-0.365263	120	24		0.42853	0.33413	0.752279	-0.117138	210	16		0.54027	0.2945	0.728165	-0.165951	98	17		341	27	32634	GeneID:100129583	HGNC:34343	4q21.1	4	77135193	77204933	136	12
ENSG00000102805	CLN5	CLN5 intracellular trafficking protein	-0.267288	0.728165		0.54098	0.29426	0.730045	-0.267288	255	8		0.26345	0.3961	0.780468	-0.109636	446	7		0.5402	0.29453	0.728165	-0.10275	464	8		42	7	32634	GeneID:1203	HGNC:2076	13q22.3	13	77564795	77576652	553	2
ENSG00000204169	AGAP7	transcribed_pseudogene	-0.0766752	0.728165		-0.045171	0.51801	0.85116	-0.0402908	459	19		0.51782	0.30229	0.731714	-0.00745425	372	12		0.53998	0.2946	0.728165	-0.0766752	339	12		16	3	32634	NA	NA	10q11.23	10	51464162	51486327	271	23
ENSG00000133460	SLC2A11	solute carrier family 2 member 11	-0.0331472	0.728165		0.12967	0.44841	0.820012	-0.0154184	217	21		0.51001	0.30502	0.73256	-0.0331472	318	15		0.54017	0.29454	0.728165	-0.0206186	347	20		95	16	32634	GeneID:66035	HGNC:14239	22q11.23	22	24198890	24228496	192	59
ENSG00000150782	IL18	interleukin 18	-1.26463	0.728352		0.55148	0.29065	0.728352	-1.00729	185	29		-2.4753	0.99334	0.997949	-1.26463	84	49		-0.84678	0.80144	0.939689	-0.970554	206	45		46	10	32634	GeneID:3606	HGNC:5986	11q23.1	11	112013974	112034840	46	1
ENSG00000116199	FAM20B	FAM20B glycosaminoglycan xylosylkinase	-0.51079	0.728465		0.55068	0.29093	0.728465	-0.429884	436	10		-1.5292	0.93689	0.981071	0.0315202	4	46		-1.2523	0.89477	0.969414	-0.51079	3	44		178	18	32634	GeneID:9917	HGNC:23017	1q25.2	1	178994939	179045697	62	6
ENSG00000145642	FAM159B	protein_coding	-0.405403	0.728465		0.55083	0.29087	0.728465	-0.10679	512	5		-1.1132	0.86719	0.958313	-0.405403	500	8		-0.29887	0.61748	0.881708	-0.361167	509	9		42	7	32634	NA	NA	5q12.3	5	63986135	64013917	487	3
ENSG00000264364	DYNLL2	dynein light chain LC8-type 2	-0.381453	0.728465		0.55051	0.29098	0.728465	-0.381453	239	11		-0.80754	0.79032	0.934837	-0.223318	504	36		-0.052878	0.52109	0.844333	-0.281937	214	38		17	5	32634	GeneID:140735	HGNC:24596	17q22	17	56160776	56172897	152	8
ENSG00000157578	LCA5L	lebercilin LCA5 like	0.00954269	0.728465		0.55049	0.29099	0.728465	0.159171	216	3		-1.8886	0.97053	0.990884	0.00954269	95	35		-0.1365	0.55429	0.858509	0.128916	122	18		110	9	32634	GeneID:150082	HGNC:1255	21q22.2	21	40777770	40817731	119	30
ENSG00000015676	NUDCD3	NudC domain containing 3	-0.321765	0.728476		0.017592	0.49298	0.842166	-0.136827	222	31		0.53363	0.2968	0.728476	-0.0609717	130	17		-0.53562	0.70389	0.909383	-0.321765	185	42		233	10	32634	GeneID:23386	HGNC:22208	7p13	7	44418720	44530479	429	8
ENSG00000062038	CDH3	cadherin 3	-0.595341	0.728524		0.45342	0.32512	0.750148	-0.595341	154	76		0.2927	0.38488	0.775851	-0.0558016	45	51		0.53891	0.29497	0.728524	0.0935364	96	67		251	21	32634	GeneID:1001	HGNC:1762	16q22.1	16	68670092	68756519	113	3
ENSG00000112715	VEGFA	vascular endothelial growth factor A	-0.78156	0.72855		0.54954	0.29132	0.72855	0.00518753	6	31		-0.98635	0.83802	0.950779	-0.194454	13	65		-1.1593	0.87682	0.963265	-0.78156	5	70		51	14	32634	GeneID:7422	HGNC:12680	6p21.1	6	43737921	43754224	159	2
ENSG00000152749	GPR180	G protein-coupled receptor 180	-0.144623	0.72855		0.54996	0.29117	0.72855	-0.144623	207	11		-0.18616	0.57384	0.860327	0.0494563	303	7		-0.047023	0.51875	0.843546	-0.0784097	306	7		70	11	32634	GeneID:160897	HGNC:28899	13q32.1	13	95254157	95286899	204	9
ENSG00000130713	EXOSC2	exosome component 2	-0.0802621	0.72855		0.54971	0.29126	0.72855	-0.0802621	113	46		-0.034904	0.51392	0.835308	0.216216	143	36		-0.22439	0.58877	0.869351	0.0485827	171	61		19	8	32634	GeneID:23404	HGNC:17097	9q34.12	9	133569108	133580248	28	52
ENSG00000076108	BAZ2A	bromodomain adjacent to zinc finger domain 2A	-0.0775874	0.72855		0.54994	0.29118	0.72855	-0.0775874	385	18		-1.7373	0.95883	0.987501	0.112881	70	158		-0.51126	0.69542	0.907136	0.0359632	478	32		55	11	32634	GeneID:11176	HGNC:962	12q13.3	12	56989380	57030600	87	119
ENSG00000165626	BEND7	BEN domain containing 7	-0.0478636	0.72855		0.54979	0.29123	0.72855	0.00127332	220	15		-0.98851	0.83855	0.950779	-0.0478636	207	28		-0.067534	0.52692	0.847384	-0.0372866	234	19		284	25	32634	GeneID:222389	HGNC:23514	10p13	10	13480484	13570974	385	15
ENSG00000126803	HSPA2	heat shock protein family A (Hsp70) member 2	-0.0192878	0.72855		0.54978	0.29124	0.72855	-0.0192878	306	8		0.092407	0.46319	0.814265	0.534011	147	15		0.26156	0.39683	0.783112	0.445215	397	12		21	5	32634	GeneID:3306	HGNC:5235	14q23.3	14	65002623	65009955	344	22
ENSG00000133612	AGAP3	ArfGAP with GTPase domain%2C ankyrin repeat and PH domain 3	0.0121397	0.72855		0.54929	0.2914	0.72855	0.128522	205	23		-0.23975	0.59474	0.866704	0.0121397	291	36		0.13412	0.44665	0.810978	0.0316336	326	33		151	22	32634	GeneID:116988	HGNC:16923	7q36.1	7	150782918	150841523	448	40
ENSG00000052850	ALX4	ALX homeobox 4	0.085026	0.72855		0.54925	0.29142	0.72855	0.131269	350	37		-1.0945	0.86314	0.957385	0.085026	514	10		-0.27269	0.60745	0.87834	0.245675	491	8		200	35	32634	GeneID:60529	HGNC:450	11p11.2	11	44281994	44331716	137	36
ENSG00000108861	DUSP3	dual specificity phosphatase 3	-0.185482	0.728593		0.24849	0.40188	0.797084	0.00584713	1	83		0.52091	0.30122	0.731181	-0.185482	1	74		0.5384	0.29515	0.728593	0.0629335	1	73		31	4	32634	GeneID:1845	HGNC:3069	17q21.31	17	41843489	41856356	131	70
ENSG00000080493	SLC4A4	solute carrier family 4 member 4	-0.224047	0.728616		-0.84866	0.80197	0.947238	-0.0728512	134	39		0.53317	0.29696	0.728616	0.175583	183	25		-0.3926	0.65269	0.891661	-0.224047	139	34		672	58	32634	GeneID:8671	HGNC:11030	4q13.3	4	72053003	72437804	136	26
ENSG00000146047	HIST1H2BA	protein_coding	0.0729972	0.728616		0.099742	0.46027	0.825036	0.100008	168	38		0.5332	0.29695	0.728616	0.0729972	157	35		0.43296	0.33252	0.746856	0.274147	118	40		4	1	32634	NA	NA	6p22.2	6	25727137	25727573	146	90
ENSG00000167523	SPATA33	spermatogenesis associated 33	-0.155452	0.728647		0.5489	0.29154	0.728647	-0.155452	55	32		0.4085	0.34145	0.754225	-0.0179331	417	16		0.032063	0.48721	0.829638	-0.00230347	189	19		53	10	32634	GeneID:124045	HGNC:26463	16q24.3	16	89724210	89737680	355	14
ENSG00000126775	ATG14	autophagy related 14	-0.320228	0.728731		-2.0316	0.9789	0.993023	-0.320228	414	18		0.53226	0.29727	0.728731	0.0601207	194	21		-0.35398	0.63832	0.887425	0.0810899	534	15		139	10	32634	GeneID:22863	HGNC:19962	14q22.3	14	55833110	55878576	3	9
ENSG00000163254	CRYGC	crystallin gamma C	-0.0890217	0.728731		-0.61968	0.73226	0.927478	-0.0619804	69	25		0.53228	0.29726	0.728731	-0.0890217	319	9		0.04318	0.48278	0.828451	-0.0263023	186	16		5	3	32634	GeneID:1420	HGNC:2410	2q33.3	2	208992861	208994554	193	17
ENSG00000066777	ARFGEF1	ADP ribosylation factor guanine nucleotide exchange factor 1	0.218612	0.728731		-0.25496	0.60062	0.882991	0.233881	581	13		0.53239	0.29723	0.728731	0.299318	525	4		0.36319	0.35823	0.762724	0.218612	567	1		208	24	32634	GeneID:10565	HGNC:15772	8q13.2	8	68085747	68255912	66	26
ENSG00000010282	HHATL	hedgehog acyltransferase like	-0.531217	0.728743		-0.87645	0.80961	0.949981	-0.378525	82	71		0.53144	0.29756	0.728743	-0.0649661	233	16		-2.0122	0.9779	0.993931	-0.531217	211	79		23	7	32634	GeneID:57467	HGNC:13242	3p22.1	3	42734155	42744319	235	3
ENSG00000075429	CACNG5	calcium voltage-gated channel auxiliary subunit gamma 5	-0.223415	0.728743		0.41801	0.33797	0.756715	-0.223415	109	41		0.53148	0.29754	0.728743	-0.159429	186	20		0.52999	0.29806	0.730709	0.0648426	82	31		205	43	32634	GeneID:27091	HGNC:1409	17q24.2	17	64831235	64881603	381	12
ENSG00000001630	CYP51A1	cytochrome P450 family 51 subfamily A member 1	-0.11928	0.728743		0.044955	0.48207	0.837357	0.269425	252	19		0.53199	0.29737	0.728743	0.209402	517	5		0.42648	0.33488	0.749432	-0.11928	436	7		56	3	32634	GeneID:1595	HGNC:2649	7q21.2	7	91741465	91772266	539	7
ENSG00000223417	TRIM49D1	tripartite motif containing 49D1	-0.0652496	0.728743		-0.66722	0.74768	0.930688	-0.0652496	59	14		0.5319	0.2974	0.728743	-0.0362176	329	2		-0.088124	0.53511	0.85119	0.0348784	73	7		11	4	32634	GeneID:399939	HGNC:43973	11q14.3	11	89644279	89654935	161	12
ENSG00000010295	IFFO1	intermediate filament family orphan 1	-0.0283826	0.728743		-1.3636	0.91365	0.975072	0.0904312	193	54		0.53164	0.29749	0.728743	0.162838	240	20		-0.1485	0.55903	0.859925	-0.0283826	261	24		50	6	32634	GeneID:25900	HGNC:24970	12p13.31	12	6647541	6665239	9	37
ENSG00000081307	UBA5	ubiquitin like modifier activating enzyme 5	-0.0113514	0.728743		0.33862	0.36745	0.776346	-0.0113514	106	13		0.532	0.29736	0.728743	0.0807005	48	21		0.31151	0.37771	0.77265	0.148931	43	22		21	7	32634	GeneID:79876	HGNC:23230	3q22.1	3	132373290	132396941	288	20
ENSG00000138039	LHCGR	luteinizing hormone/choriogonadotropin receptor	-0.754357	0.728776		0.35575	0.36101	0.772853	-0.231743	225	10		0.17648	0.42996	0.798385	-0.207243	102	15		0.53741	0.29549	0.728776	-0.754357	88	10		481	55	32634	GeneID:3973	HGNC:6585	2p16.3	2	48859428	48982880	32	2
ENSG00000149196	C11orf73	protein_coding	0.0193531	0.728776		0.51425	0.30354	0.735439	0.291864	358	14		0.46772	0.31999	0.742938	0.0193531	81	13		0.53704	0.29562	0.728776	0.125728	195	13		166	13	32634	NA	NA	11q14.2	11	86013253	86056969	600	1
ENSG00000128581	RABL5	protein_coding	-0.0972668	0.728813		-0.77478	0.78076	0.940742	-0.0637387	41	105		0.5311	0.29767	0.728813	-0.00780795	78	68		-0.49754	0.6906	0.905332	-0.0972668	68	86		39	8	32634	NA	NA	7q22.1	7	100956975	100965104	216	46
ENSG00000178573	MAF	MAF bZIP transcription factor	0.101525	0.728861		-0.58086	0.71933	0.923141	0.101525	196	13		0.53093	0.29773	0.728861	0.384474	376	7		-0.099623	0.53968	0.852502	0.576365	208	10		56	17	32634	GeneID:4094	HGNC:6776	16q23.2	16	79619740	79634611	184	34
ENSG00000183706	OR4N4	olfactory receptor family 4 subfamily N member 4	-0.128421	0.728881		0.54786	0.2919	0.728881	-0.128421	466	4		-0.44612	0.67224	0.898762	-0.0491946	168	12		-0.63023	0.73573	0.919991	-0.0219791	233	11		1	1	32634	GeneID:283694	HGNC:15375	15q11.2	15	22382382	22383507	232	7
ENSG00000204439	C6orf47	chromosome 6 open reading frame 47	-0.0693096	0.728881		0.54804	0.29183	0.728881	0.212647	34	151		-0.098274	0.53914	0.845772	-0.0693096	62	172		0.33693	0.36808	0.767902	0.156022	56	163		5	3	32634	GeneID:57827	HGNC:19076	6p21.33	6	31626075	31628549	292	111
ENSG00000124177	CHD6	chromodomain helicase DNA binding protein 6	-0.113501	0.72905		0.54698	0.29219	0.72905	0.118098	253	16		-1.4547	0.92712	0.977365	-0.113501	407	12		-0.77988	0.78227	0.933906	-0.0508901	221	40		523	37	32634	GeneID:84181	HGNC:19057	20q12	20	40030741	40247133	447	18
ENSG00000104415	WISP1	protein_coding	0.0261666	0.72905		0.54705	0.29217	0.72905	0.154329	544	2		0.34481	0.36512	0.764852	0.0261666	619	1		0.35547	0.36112	0.764047	0.0749229	544	2		128	25	32634	NA	NA	8q24.22	8	134203282	134242587	375	16
ENSG00000100889	PCK2	phosphoenolpyruvate carboxykinase 2%2C mitochondrial	-0.633892	0.72924		-1.4172	0.92179	0.976954	-0.633892	344	45		0.53007	0.29803	0.72924	-0.225019	362	16		-0.37865	0.64752	0.89085	-0.288952	393	87		31	10	32634	GeneID:5106	HGNC:8725	14q11.2	14	24563262	24579807	188	3
ENSG00000186020	ZNF529	zinc finger protein 529	-0.154584	0.72924		-1.1251	0.86972	0.964439	-0.154584	89	97		0.52966	0.29817	0.72924	-0.0166121	293	49		-0.64244	0.73971	0.920878	0.0474919	173	107		154	17	32634	GeneID:57711	HGNC:29328	19q13.12	19	37025676	37096178	123	64
ENSG00000165388	ZNF488	zinc finger protein 488	-0.0949071	0.72924		-1.1438	0.87365	0.96539	-0.0232685	343	25		0.52969	0.29816	0.72924	0.0710307	372	11		-0.091082	0.53629	0.851438	-0.0949071	439	3		37	10	32634	GeneID:118738	HGNC:23535	10q11.22	10	48355024	48373866	538	5
ENSG00000101255	TRIB3	tribbles pseudokinase 3	-0.608063	0.729257		-0.32939	0.62907	0.892125	-0.608063	81	58		0.52941	0.29826	0.729257	-0.338012	378	7		0.39533	0.3463	0.757273	-0.526537	97	47		65	20	32634	GeneID:57761	HGNC:16228	20p13	20	361261	378203	80	5
ENSG00000143156	NME7	NME/NM23 family member 7	-0.300143	0.729257		-0.40565	0.6575	0.901445	-0.300143	114	36		0.52953	0.29822	0.729257	0.141722	148	11		0.29217	0.38508	0.777453	-0.149802	179	20		879	32	32634	GeneID:29922	HGNC:20461	1q24.2	1	169101769	169337205	17	17
ENSG00000049167	ERCC8	ERCC excision repair 8%2C CSA ubiquitin ligase complex subunit	-0.000852243	0.729392		0.54613	0.29249	0.729392	0.183464	379	7		-0.88142	0.81095	0.941238	-0.000852243	522	8		-0.15204	0.56042	0.859925	0.00661242	563	3		170	17	32634	GeneID:1161	HGNC:3439	5q12.1	5	60169658	60240900	90	18
ENSG00000188763	FZD9	frizzled class receptor 9	-0.42894	0.729411		-0.22858	0.5904	0.879481	0.0277313	213	36		0.52823	0.29867	0.729411	-0.197956	575	6		0.33839	0.36753	0.767539	-0.42894	522	9		2	1	32634	GeneID:8326	HGNC:4047	7q11.23	7	72848109	72850450	110	7
ENSG00000112081	SRSF3	serine and arginine rich splicing factor 3	-0.273535	0.729411		0.14078	0.44402	0.817177	-0.273535	158	46		0.52796	0.29876	0.729411	-0.00117185	82	26		0.47231	0.31835	0.741613	0.0707589	61	27		43	5	32634	GeneID:6428	HGNC:10785	6p21.31	6	36562145	36573377	358	6
ENSG00000167700	MFSD3	major facilitator superfamily domain containing 3	-0.0787228	0.729411		0.18986	0.42471	0.807919	0.0244596	16	45		0.52783	0.29881	0.729411	-0.0787228	63	36		0.42365	0.33591	0.750255	0.162832	20	37		1	1	32634	GeneID:113655	HGNC:25157	8q24.3	8	145734457	145736596	134	55
ENSG00000115361	ACADL	acyl-CoA dehydrogenase long chain	-0.163452	0.729439		0.54584	0.29259	0.729439	-0.0284041	69	12		0.49648	0.30978	0.736583	0.021252	502	2		0.12239	0.45129	0.812539	-0.163452	573	3		35	7	32634	GeneID:33	HGNC:88	2q34	2	211052663	211090215	193	11
ENSG00000162706	CADM3	cell adhesion molecule 3	-0.306869	0.72975		0.54319	0.2935	0.72975	-0.246009	361	17		-0.59485	0.72403	0.913289	-0.306869	299	19		0.054405	0.47831	0.827138	-0.305178	262	21		74	16	32634	GeneID:57863	HGNC:17601	1q23.2	1	159141399	159173103	82	42
ENSG00000159231	CBR3	carbonyl reductase 3	-0.230905	0.72975		0.54325	0.29348	0.72975	0.198587	216	4		-0.016661	0.50665	0.832771	-0.230905	95	16		0.47183	0.31852	0.741613	0.170368	122	8		54	6	32634	GeneID:874	HGNC:1549	21q22.12	21	37507210	37518864	119	13
ENSG00000168255	POLR2J3	RNA polymerase II subunit J3	-0.167204	0.72975		0.5451	0.29284	0.72975	-0.167204	41	66		-0.8146	0.79235	0.935354	0.0787296	369	27		0.026583	0.4894	0.830388	-0.102236	274	18		1	1	32634	GeneID:548644	HGNC:33853	7q22.1	7	102178365	102213103	216	28
ENSG00000080503	SMARCA2	SWI/SNF related%2C matrix associated%2C actin dependent regulator of chromatin%2C subfamily a%2C member 2	-0.157816	0.72975		0.54383	0.29328	0.72975	0.718582	201	10		0.33255	0.36974	0.766465	-0.157816	315	10		0.44041	0.32982	0.746499	0.186061	209	7		656	103	32634	GeneID:6595	HGNC:11098	9p24.3	9	2015342	2193624	143	11
ENSG00000164853	UNCX	UNC homeobox	-0.118983	0.72975		0.544	0.29322	0.72975	-0.118983	165	14		-0.30687	0.62053	0.877097	0.10692	167	34		-0.006332	0.50253	0.835684	0.0600517	197	26		6	2	32634	GeneID:340260	HGNC:33194	7p22.3	7	1272543	1276954	58	25
ENSG00000161905	ALOX15	arachidonate 15-lipoxygenase	-0.116592	0.72975		0.54505	0.29286	0.72975	0.0567499	84	35		-0.036451	0.51454	0.835308	-0.116592	67	54		0.17212	0.43167	0.803577	0.110434	135	40		38	11	32634	GeneID:246	HGNC:433	17p13.2	17	4534197	4545589	47	72
ENSG00000229676	ZNF492	zinc finger protein 492	-0.0924888	0.72975		0.54452	0.29304	0.72975	0.0271126	29	12		-1.2988	0.90299	0.969519	-0.0924888	356	27		-0.25985	0.60251	0.877199	-0.0596494	201	10		212	6	32634	GeneID:57615	HGNC:23707	19p12	19	22817126	22850472	457	14
ENSG00000205238	SPDYE2	speedy/RINGO cell cycle regulator family member E2	-0.0874048	0.72975		0.5451	0.29284	0.72975	-0.0479131	41	67		-0.8146	0.79235	0.935354	-0.0874048	369	28		0.026583	0.4894	0.830388	-0.00502778	274	19		1	1	32634	GeneID:441273	HGNC:33841	7q22.1	7	102191679	102202755	216	48
ENSG00000091409	ITGA6	integrin subunit alpha 6	-0.0442136	0.72975		0.54395	0.29324	0.72975	0.678939	484	4		-0.44498	0.67183	0.898509	-0.0442136	498	19		0.43348	0.33233	0.746856	0.750169	511	2		345	35	32634	GeneID:3655	HGNC:6142	2q31.1	2	173292082	173371181	72	29
ENSG00000128563	PRKRIP1	PRKR interacting protein 1	0.00563563	0.72975		0.5448	0.29294	0.72975	0.179102	41	68		0.071884	0.47135	0.818651	0.00563563	369	17		-1.4153	0.92151	0.975947	0.0432603	274	32		146	14	32634	GeneID:79706	HGNC:21894	7q22.1	7	102004319	102067123	216	80
ENSG00000084764	MAPRE3	microtubule associated protein RP/EB family member 3	0.03697	0.72975		0.54397	0.29323	0.72975	0.03697	98	30		-1.3797	0.91615	0.974072	0.082979	287	6		-0.33835	0.63245	0.885836	0.216187	300	51		63	6	32634	GeneID:22924	HGNC:6892	2p23.3	2	27193480	27250064	245	59
ENSG00000155275	TRMT44	tRNA methyltransferase 44 homolog	-0.269041	0.729755		0.5418	0.29398	0.729755	-0.269041	80	11		-0.22296	0.58822	0.864802	-0.0180495	155	11		0.36235	0.35854	0.762972	-0.209868	60	12		180	22	32634	GeneID:152992	HGNC:26653	4p16.1	4	8437867	8495258	479	10
ENSG00000134899	ERCC5	ERCC excision repair 5%2C endonuclease	-0.208503	0.729755		0.54195	0.29393	0.729755	-0.00319696	435	6		0.0086236	0.49656	0.829112	-0.208503	29	22		-0.79613	0.78702	0.934707	-0.0610514	87	26		74	10	32634	GeneID:2073	HGNC:3437	13q33.1	13	103497194	103528345	325	8
ENSG00000162373	BEND5	BEN domain containing 5	-0.147235	0.729755		0.54195	0.29393	0.729755	0.112998	339	13		-0.30881	0.62127	0.877589	-0.147235	216	15		0.089157	0.46448	0.818174	-0.0625141	295	11		79	14	32634	GeneID:79656	HGNC:25668	1p33	1	49193195	49242641	404	19
ENSG00000214819	CDRT15L2	CMT1A duplicated region transcript 15 like 2	-0.0997112	0.729755		0.54209	0.29388	0.729755	-0.0940593	86	39		-0.15577	0.56189	0.85661	-0.0266359	28	48		0.32064	0.37424	0.771189	-0.0997112	37	37		1	1	32634	GeneID:256223	HGNC:34075	17p11.2	17	20483037	20484224	49	12
ENSG00000110958	PTGES3	prostaglandin E synthase 3	-0.0599506	0.729755		0.54261	0.2937	0.729755	0.0533054	385	20		-2.0328	0.97896	0.993657	-0.0599506	70	165		-0.78492	0.78375	0.933992	0.150927	478	37		57	11	32634	GeneID:10728	HGNC:16049	12q13.3	12	57057127	57082159	87	123
ENSG00000135976	ANKRD36	ankyrin repeat domain 36	-0.0574188	0.729755		0.5423	0.29381	0.729755	-0.0571635	374	14		-0.92137	0.82157	0.944618	0.0703446	490	26		-1.8718	0.96938	0.991638	-0.0574188	467	34		172	8	32634	GeneID:375248	HGNC:24079	2q11.2	2	97779233	97930258	398	21
ENSG00000243251	PGBD3	piggyBac transposable element derived 3	-0.0505642	0.729755		0.54205	0.29389	0.729755	-0.0505642	459	11		-0.23397	0.5925	0.865835	-0.0176606	372	22		0.13119	0.44781	0.811267	-0.0395296	339	18		69	14	32634	GeneID:267004	HGNC:19400	10q11.23	10	50723151	50747086	271	26
ENSG00000134278	SPIRE1	spire type actin nucleation factor 1	-0.0237083	0.729755		0.54198	0.29392	0.729755	0.0024824	359	9		-0.23163	0.59159	0.865557	0.0225837	191	20		0.24238	0.40424	0.786693	-0.0237083	184	18		640	44	32634	GeneID:56907	HGNC:30622	18p11.21	18	12446511	12658133	6	28
ENSG00000140968	IRF8	interferon regulatory factor 8	-0.0925096	0.729847		0.043121	0.4828	0.837413	-0.0925096	97	15		0.52714	0.29905	0.729847	0.0517494	32	22		0.51737	0.30245	0.732209	0.0339055	30	27		87	13	32634	GeneID:3394	HGNC:5358	16q24.1	16	85932409	85956215	321	15
ENSG00000186026	ZNF284	zinc finger protein 284	-0.151237	0.729912		0.45862	0.32325	0.748198	-0.151237	17	85		0.27527	0.39155	0.778465	-0.0380383	22	86		0.53428	0.29657	0.729912	0.0410468	16	70		38	5	32634	GeneID:342909	HGNC:13078	19q13.31	19	44576297	44593766	421	34
ENSG00000161981	SNRNP25	small nuclear ribonucleoprotein U11/U12 subunit 25	-0.00534695	0.729991		0.087616	0.46509	0.828255	0.136328	110	88		0.5268	0.29917	0.729991	-0.00534695	173	67		0.44834	0.32695	0.7457	0.0366742	192	68		12	3	32634	GeneID:79622	HGNC:14161	16p13.3	16	103010	107669	40	97
ENSG00000088035	ALG6	ALG6 alpha-1%2C3-glucosyltransferase	-0.274615	0.729995		0.26577	0.39521	0.792544	-0.274615	136	12		0.27967	0.38986	0.777363	-0.198795	623	1		0.53388	0.29671	0.729995	-0.245868	117	16		163	18	32634	GeneID:29929	HGNC:23157	1p31.3	1	63833261	63904233	369	5
ENSG00000111911	HINT3	histidine triad nucleotide binding protein 3	-0.258572	0.730016		0.4268	0.33476	0.755134	-0.0756002	23	11		0.46413	0.32128	0.743294	-0.1033	24	11		0.53299	0.29702	0.730016	-0.258572	14	11		33	4	32634	GeneID:135114	HGNC:18468	6q22.32	6	126277927	126301387	176	8
ENSG00000160785	SLC25A44	solute carrier family 25 member 44	0.051713	0.730016		0.50284	0.30754	0.738244	0.322493	28	77		0.33018	0.37063	0.766465	0.051713	17	84		0.53304	0.297	0.730016	0.0667192	13	78		31	5	32634	GeneID:9673	HGNC:29036	1q22	1	156163880	156182587	203	98
ENSG00000016391	CHDH	choline dehydrogenase	-0.0423604	0.730045		0.54133	0.29414	0.730045	0.111105	38	76		0.12505	0.45024	0.808887	0.0205119	51	50		0.22819	0.40975	0.790119	-0.0423604	31	67		111	21	32634	GeneID:55349	HGNC:24288	3p21.1	3	53846362	53880417	168	49
ENSG00000205718	MBD3L4	methyl-CpG binding domain protein 3 like 4	-0.0346289	0.730045		0.54114	0.29421	0.730045	-0.0346289	197	43		-1.4429	0.92547	0.976791	-0.00462224	92	13		-0.56414	0.71367	0.912271	-0.0115464	256	14		1	1	32634	GeneID:653656	HGNC:37206	19p13.2	19	7037759	7040190	127	104
ENSG00000121964	GTDC1	glycosyltransferase like domain containing 1	0.178325	0.730045		0.5411	0.29422	0.730045	0.219234	552	2		-0.046059	0.51837	0.836655	0.178325	507	3		0.37104	0.35531	0.76147	0.386149	553	3		536	47	32634	GeneID:79712	HGNC:20887	2q22.3	2	144695635	145090135	389	9
ENSG00000130382	MLLT1	MLLT1 super elongation complex subunit	-0.0885462	0.730111		0.059891	0.47612	0.833804	0.0490589	197	72		0.52653	0.29926	0.730111	-0.0885462	58	59		0.045898	0.4817	0.828284	0.0452309	76	85		207	18	32634	GeneID:4298	HGNC:7134	19p13.3	19	6212966	6279959	127	87
ENSG00000167104	BPIFB6	BPI fold containing family B member 6	-0.103885	0.730325		-0.35255	0.63779	0.895346	-0.0394767	4	48		0.52592	0.29947	0.730325	0.0220768	122	38		-0.098997	0.53943	0.852337	-0.103885	51	45		36	6	32634	GeneID:128859	HGNC:16504	20q11.21	20	31619454	31631853	246	41
ENSG00000123600	METTL8	methyltransferase like 8	0.218969	0.730325		-1.67	0.95254	0.986707	0.230495	44	36		0.52604	0.29943	0.730325	0.240763	336	19		-0.5827	0.71995	0.913919	0.218969	70	30		223	26	32634	GeneID:79828	HGNC:25856	2q31.1	2	172173919	172291312	72	39
ENSG00000125967	NECAB3	N-terminal EF-hand calcium binding protein 3	-0.0876135	0.730514		0.025939	0.48965	0.84086	-0.00705108	4	45		0.52535	0.29967	0.730514	0.038482	122	39		0.42201	0.33651	0.751015	-0.0876135	51	34		14	5	32634	GeneID:63941	HGNC:15851	20q11.22	20	32244893	32262269	246	48
ENSG00000167186	COQ7	coenzyme Q7%2C hydroxylase	-0.133185	0.730627		0.53972	0.2947	0.730627	0.135725	156	19		-0.73723	0.76951	0.928307	-0.133185	242	52		-0.03063	0.51222	0.840595	-0.00472167	240	35		41	7	32634	GeneID:10229	HGNC:2244	16p12.3	16	19078921	19091417	240	14
ENSG00000149499	EML3	EMAP like 3	-0.0706054	0.730699		0.53928	0.29485	0.730699	-0.0706054	64	49		-0.54698	0.7078	0.908968	0.041247	110	94		-0.062413	0.52488	0.846596	0.0936814	84	70		16	3	32634	GeneID:256364	HGNC:26666	11q12.3	11	62369690	62380237	219	67
ENSG00000251655	PRB1	proline rich protein BstNI subfamily 1	-0.484858	0.730709		0.33021	0.37062	0.777729	-0.293012	211	19		0.27518	0.39159	0.778465	-0.195177	165	41		0.52871	0.2985	0.730709	-0.484858	220	17		154	15	32634	GeneID:5542	HGNC:9337	12p13.2	12	11504757	11548500	70	10
ENSG00000152936	IFLTD1	protein_coding	-0.233091	0.730709		0.44055	0.32977	0.75262	-0.233091	173	13		0.16766	0.43342	0.79981	-0.0841442	18	14		0.52948	0.29824	0.730709	-0.139298	35	14		909	88	32634	NA	NA	12p12.1	12	25562241	25801513	351	11
ENSG00000240184	PCDHGC3	protocadherin gamma subfamily C%2C 3	-0.157399	0.730709		0.042049	0.48323	0.837655	-0.157399	398	67		0.29243	0.38498	0.775851	0.00574223	377	57		0.5291	0.29837	0.730709	-0.0263593	342	47		83	16	32634	GeneID:5098	HGNC:8716	5q31.3	5	140855580	140892542	36	27
ENSG00000185347	C14orf80	protein_coding	-0.12557	0.730709		0.060207	0.476	0.833675	-0.000604846	415	14		0.31215	0.37746	0.769431	-0.0914752	188	36		0.52806	0.29873	0.730709	-0.12557	241	20		8	3	32634	NA	NA	14q32.33	14	105956192	105965912	308	25
ENSG00000119953	SMNDC1	survival motor neuron domain containing 1	0.0568484	0.730709		0.36176	0.35877	0.771099	0.0568484	191	17		0.433	0.33251	0.750694	0.0732633	613	1		0.52819	0.29869	0.730709	0.141694	561	1		29	7	32634	GeneID:10285	HGNC:16900	10q25.2	10	112050488	112064709	291	14
ENSG00000094914	AAAS	aladin WD repeat nucleoporin	0.083136	0.730709		0.18484	0.42668	0.809039	0.083136	87	98		0.41209	0.34014	0.753318	0.284606	70	75		0.52922	0.29833	0.730709	0.352361	52	69		26	3	32634	GeneID:8086	HGNC:13666	12q13.13	12	53701240	53718648	87	179
ENSG00000165171	WBSCR27	protein_coding	-0.114464	0.730842		0.53875	0.29503	0.730842	-0.0190891	213	25		-0.9633	0.8323	0.949216	-0.114464	575	26		0.10106	0.45975	0.816247	-0.101828	522	14		21	2	32634	NA	NA	7q11.23	7	73248920	73256865	110	26
ENSG00000158815	FGF17	fibroblast growth factor 17	-0.480336	0.730887		0.31688	0.37567	0.780804	-0.348218	31	25		0.52413	0.3001	0.730887	-0.0921644	30	20		0.33276	0.36966	0.768673	-0.480336	21	29		17	8	32634	GeneID:8822	HGNC:3673	8p21.3	8	21899909	21906320	256	7
ENSG00000082074	FYB	protein_coding	-0.378451	0.730887		-0.016076	0.50641	0.84638	0.215362	586	6		0.52332	0.30038	0.730887	0.154968	448	8		-0.39135	0.65223	0.891523	-0.378451	429	8		447	41	32634	NA	NA	5p13.1	5	39105338	39274630	129	7
ENSG00000130706	ADRM1	adhesion regulating molecule 1	-0.23478	0.730887		0.42143	0.33672	0.756125	0.193202	226	45		0.52262	0.30062	0.730887	-0.0558436	85	30		0.32281	0.37342	0.770311	-0.23478	251	42		16	5	32634	GeneID:11047	HGNC:15759	20q13.33	20	60877149	60883918	194	20
ENSG00000179627	ZBTB42	zinc finger and BTB domain containing 42	-0.144416	0.730887		-0.42221	0.66356	0.903369	0.00875302	415	24		0.52243	0.30068	0.730887	-0.144416	188	29		-0.38647	0.65042	0.891281	0.00651759	241	46		8	3	32634	GeneID:100128927	HGNC:32550	14q32.33	14	105266933	105271049	308	22
ENSG00000106603	COA1	cytochrome c oxidase assembly factor 1 homolog	-0.0733592	0.730887		-0.49077	0.68821	0.91255	-0.0733592	222	38		0.52353	0.3003	0.730887	0.0903315	130	18		0.22329	0.41166	0.791049	0.0182341	185	32		373	19	32634	GeneID:55744	HGNC:21868	7p13	7	43648055	43769316	429	25
ENSG00000181004	BBS12	Bardet-Biedl syndrome 12	-0.05194	0.730887		-0.86603	0.80676	0.949177	-0.05194	163	25		0.52342	0.30034	0.730887	0.106213	396	3		-0.38052	0.64822	0.891197	0.154214	460	5		32	4	32634	GeneID:166379	HGNC:26648	4q27	4	123653857	123666098	7	17
ENSG00000160181	TFF2	trefoil factor 2	-0.0462277	0.730887		0.40715	0.34195	0.758348	0.0829123	148	28		0.52311	0.30045	0.730887	-0.0121959	172	26		0.14127	0.44383	0.809965	-0.0462277	247	28		19	6	32634	GeneID:7032	HGNC:11756	21q22.3	21	43766466	43771237	328	18
ENSG00000119242	CCDC92	coiled-coil domain containing 92	-0.0254981	0.730887		-0.39338	0.65298	0.900825	0.00441873	518	8		0.52295	0.30051	0.730887	-0.0254981	540	1		0.082531	0.46711	0.819261	-0.0115924	517	5		118	9	32634	GeneID:80212	HGNC:29563	12q24.31	12	124403207	124457378	274	61
ENSG00000173744	AGFG1	ArfGAP with FG repeats 1	0.0192237	0.730887		0.23421	0.40741	0.801191	0.202774	380	4		0.52468	0.2999	0.730887	0.0290403	103	6		0.21105	0.41642	0.794616	0.0192237	268	7		303	28	32634	GeneID:3267	HGNC:5175	2q36.3	2	228336868	228425930	2	19
ENSG00000178913	TAF7	TATA-box binding protein associated factor 7	0.0306984	0.730887		0.28313	0.38854	0.789076	0.177032	398	36		0.52395	0.30016	0.730887	0.0306984	377	50		0.50733	0.30596	0.735339	0.235187	342	50		6	3	32634	GeneID:6879	HGNC:11541	5q31.3	5	140698057	140700330	36	81
ENSG00000145982	FARS2	phenylalanyl-tRNA synthetase 2%2C mitochondrial	0.3	0.730887		0.11212	0.45536	0.823538	0.410857	322	12		0.52439	0.3	0.730887	0.382078	385	6		-0.092373	0.5368	0.851438	0.489951	401	9		1794	228	32634	GeneID:10667	HGNC:21062	6p25.1	6	5261277	5771813	185	33
ENSG00000130559	CAMSAP1	calmodulin regulated spectrin associated protein 1	-0.300822	0.730932		0.0064927	0.49741	0.844258	-0.300822	195	33		0.52223	0.30075	0.730932	0.172505	127	22		-0.1746	0.5693	0.862625	0.137271	174	29		163	20	32634	GeneID:157922	HGNC:19946	9q34.3	9	138700333	138799074	114	13
ENSG00000152763	WDR78	protein_coding	-0.190625	0.730932		0.2008	0.42043	0.806285	0.0592602	116	15		0.52216	0.30078	0.730932	-0.0272569	310	13		-0.19833	0.57861	0.866102	-0.190625	177	21		244	32	32634	NA	NA	1p31.3	1	67278568	67390570	298	11
ENSG00000183773	AIFM3	apoptosis inducing factor mitochondria associated 3	-0.228878	0.731171		-1.2218	0.88911	0.968375	-0.228878	366	19		0.52166	0.30096	0.731171	-0.0563367	133	28		-0.50385	0.69282	0.905657	-0.155817	347	45		58	13	32634	GeneID:150209	HGNC:26398	22q11.21	22	21319396	21335649	192	20
ENSG00000119446	RBM18	RNA binding motif protein 18	-0.0768834	0.731171		-0.47892	0.684	0.910204	-0.0768834	39	28		0.52168	0.30095	0.731171	0.185818	41	21		0.033529	0.48663	0.829409	0.096806	25	21		78	10	32634	GeneID:92400	HGNC:28413	9q33.2	9	124999903	125027118	211	33
ENSG00000167434	CA4	carbonic anhydrase 4	-0.959271	0.731181		-0.82663	0.79578	0.945013	-0.959271	178	33		0.52103	0.30117	0.731181	-0.132887	225	15		0.16567	0.43421	0.805023	-0.501975	214	32		30	7	32634	GeneID:762	HGNC:1375	17q23.1	17	58227297	58248260	152	1
ENSG00000116731	PRDM2	PR/SET domain 2	-0.137258	0.731181		-0.13464	0.55355	0.866406	-0.137258	310	37		0.52091	0.30122	0.731181	0.12093	50	28		0.27933	0.39	0.77927	0.113052	78	30		380	35	32634	GeneID:7799	HGNC:9347	1p36.21	1	14026693	14151574	92	34
ENSG00000117133	RPF1	ribosome production factor 1 homolog	-0.00846822	0.731181		-0.44765	0.6728	0.907253	-0.00846822	412	16		0.521	0.30118	0.731181	0.17035	476	12		0.35679	0.36063	0.763642	0.0881195	349	15		82	16	32634	GeneID:80135	HGNC:30350	1p22.3	1	84944942	84963473	76	21
ENSG00000100523	DDHD1	DDHD domain containing 1	-0.0828669	0.731414		0.28424	0.38811	0.78871	-0.054323	414	7		0.26591	0.39516	0.779981	-0.0828669	355	22		0.52509	0.29976	0.731414	-0.0100659	534	4		193	16	32634	GeneID:80821	HGNC:19714	14q22.1	14	53510686	53620000	3	22
ENSG00000151615	POU4F2	POU class 4 homeobox 2	0.0128567	0.731414		0.51098	0.30468	0.736206	0.0128567	606	1		0.17339	0.43117	0.79901	0.334276	108	14		0.52428	0.30004	0.731414	0.477095	222	10		8	3	32634	GeneID:5458	HGNC:9219	4q31.22	4	147560045	147563626	85	19
ENSG00000182938	OTOP3	otopetrin 3	-0.211323	0.731418		0.5371	0.2956	0.731418	0.0590313	3	45		-0.53273	0.70289	0.907755	-0.211323	46	75		-0.3532	0.63803	0.887425	-0.201361	6	70		50	12	32634	GeneID:347741	HGNC:19658	17q25.1	17	72931814	72946087	30	20
ENSG00000235942	LCE6A	late cornified envelope 6A	-0.110142	0.731434		0.53652	0.2958	0.731434	0.0912233	28	71		-0.36829	0.64367	0.886564	-0.110142	17	123		0.27999	0.38974	0.779051	0.0232367	13	101		1	1	32634	GeneID:448835	HGNC:31824	1q21.3	1	152815344	152816459	203	52
ENSG00000240747	KRBOX1	KRAB box domain containing 1	-0.0892633	0.731434		0.53657	0.29578	0.731434	0.058349	82	41		-0.32799	0.62854	0.881007	-0.0892633	233	37		0.22666	0.41034	0.790627	0.0734453	211	45		271	29	32634	GeneID:100506243	HGNC:38708	3p22.1	3	42850975	42984284	235	15
ENSG00000090621	PABPC4	poly(A) binding protein cytoplasmic 4	0.0527488	0.731434		0.53674	0.29573	0.731434	0.0527488	245	18		0.29785	0.38291	0.7742	0.133397	72	27		0.33233	0.36982	0.768673	0.244357	71	27		35	9	32634	GeneID:8761	HGNC:8557	1p34.3	1	40026488	40042462	138	88
ENSG00000103226	NOMO3	NODAL modulator 3	-0.070808	0.731447		0.46164	0.32217	0.747335	-0.070808	156	23		0.21369	0.4154	0.791201	-0.01167	100	16		0.52319	0.30042	0.731447	-0.0524845	83	15		60	5	32634	GeneID:408050	HGNC:25242	16p13.11	16	16326352	16388668	240	17
ENSG00000136011	STAB2	stabilin 2	-0.112042	0.731477		0.32649	0.37203	0.778758	0.112829	186	23		0.31212	0.37748	0.769431	-0.112042	16	36		0.52221	0.30076	0.731477	0.185155	38	24		669	97	32634	GeneID:55576	HGNC:18629	12q23.3	12	103981051	104160505	45	20
ENSG00000105492	SIGLEC6	sialic acid binding Ig like lectin 6	-0.089238	0.731477		0.31897	0.37487	0.780054	0.0145307	30	80		0.30999	0.37829	0.770209	-0.089238	47	78		0.52237	0.30071	0.731477	0.146183	62	61		68	9	32634	GeneID:946	HGNC:10875	19q13.41	19	52022779	52035110	169	117
ENSG00000006125	AP2B1	adaptor related protein complex 2 subunit beta 1	-0.0427284	0.731477		0.50311	0.30744	0.738244	0.456798	33	40		-0.095902	0.5382	0.845576	-0.0427284	61	42		0.52289	0.30053	0.731477	0.187302	153	8		440	32	32634	GeneID:163	HGNC:563	17q12	17	33905065	34053436	304	44
ENSG00000152454	ZNF256	zinc finger protein 256	-0.152382	0.731628		0.53606	0.29596	0.731628	0.0756854	70	45		0.058855	0.47653	0.820062	-0.152382	252	83		0.50316	0.30743	0.736894	-0.102779	100	62		11	4	32634	GeneID:10172	HGNC:13049	19q13.43	19	58452201	58459043	458	46
ENSG00000182168	UNC5C	unc-5 netrin receptor C	-0.446545	0.731714		-1.2175	0.8883	0.967955	-0.446545	182	10		0.51902	0.30187	0.731714	0.175603	128	7		-0.31477	0.62353	0.883276	-0.328747	102	10		1365	149	32634	GeneID:8633	HGNC:12569	4q22.3	4	96083655	96470357	435	2
ENSG00000138964	PARVG	parvin gamma	-0.393293	0.731714		-0.12788	0.55088	0.864977	-0.393293	21	35		0.51914	0.30183	0.731714	-0.037918	71	24		0.45892	0.32315	0.744048	-0.34263	24	26		217	30	32634	GeneID:64098	HGNC:14654	22q13.31	22	44568836	44615413	333	4
ENSG00000136819	C9orf78	chromosome 9 open reading frame 78	-0.207725	0.731714		-0.22693	0.58976	0.879236	0.000471505	113	76		0.51852	0.30205	0.731714	-0.0149728	143	26		-0.87826	0.8101	0.943194	-0.207725	171	79		59	3	32634	GeneID:51759	HGNC:24932	9q34.11	9	132589569	132598142	28	31
ENSG00000151025	GPR158	G protein-coupled receptor 158	-0.181815	0.731714		-0.35113	0.63726	0.895205	-0.109677	457	7		0.5174	0.30244	0.731714	0.0330106	75	16		-0.1855	0.57358	0.864424	-0.181815	133	20		1763	81	32634	GeneID:57512	HGNC:23689	10p12.1	10	25463991	25891155	78	14
ENSG00000133107	TRPC4	transient receptor potential cation channel subfamily C member 4	-0.180947	0.731714		0.29908	0.38244	0.786756	0.0955161	259	12		0.51736	0.30245	0.731714	-0.180947	229	7		0.49546	0.31014	0.73835	0.179839	187	7		780	81	32634	GeneID:7223	HGNC:12336	13q13.3	13	38210773	38444562	195	14
ENSG00000171459	OR1L6	olfactory receptor family 1 subfamily L member 6	-0.143264	0.731714		-1.2737	0.89862	0.970604	-0.0791867	39	38		0.51828	0.30213	0.731714	-0.129769	41	22		-0.28116	0.6107	0.879303	-0.143264	25	28		5	2	32634	GeneID:392390	HGNC:8218	9q33.2	9	125512019	125513062	211	25
ENSG00000175826	CTDNEP1	CTD nuclear envelope phosphatase 1	-0.13847	0.731714		-0.078987	0.53148	0.859069	0.161035	214	78		0.51995	0.30155	0.731714	-0.0858594	53	69		0.47402	0.31774	0.741269	-0.13847	48	71		6	2	32634	GeneID:23399	HGNC:19085	17p13.1	17	7146910	7155810	47	66
ENSG00000113761	ZNF346	zinc finger protein 346	-0.0335962	0.731714		-0.94616	0.82797	0.954854	0.000548419	92	57		0.51864	0.30201	0.731714	-0.0190673	118	27		-0.052977	0.52112	0.844333	-0.0335962	198	45		206	15	32634	GeneID:23567	HGNC:16403	5q35.2	5	176449697	176508190	125	61
ENSG00000090530	LEPREL1	protein_coding	0.0290184	0.731714		-0.12058	0.54799	0.864761	0.0638823	232	11		0.51869	0.30199	0.731714	0.101606	237	7		0.36354	0.3581	0.762703	0.0290184	231	6		600	38	32634	NA	NA	3q28	3	189674517	189840226	444	13
ENSG00000105989	WNT2	Wnt family member 2	0.0366208	0.731714		-0.027225	0.51086	0.84908	0.37226	351	11		0.51749	0.30241	0.731714	0.0366208	14	9		0.46805	0.31988	0.742492	0.323875	32	9		88	21	32634	GeneID:7472	HGNC:12780	7q31.2	7	116916685	116963343	65	16
ENSG00000175727	MLXIP	MLX interacting protein	0.150088	0.731714		-0.48627	0.68661	0.911659	0.344513	181	43		0.51839	0.30209	0.731714	0.150088	152	24		-0.071957	0.52868	0.848066	0.276559	90	39		207	7	32634	GeneID:22877	HGNC:17055	12q24.31	12	122516628	122631894	274	83
ENSG00000140403	DNAJA4	DnaJ heat shock protein family (Hsp40) member A4	0.152612	0.731714		0.25259	0.40029	0.795693	0.152612	243	39		0.51802	0.30222	0.731714	0.168468	76	24		-0.28948	0.61389	0.880802	0.168473	180	42		62	12	32634	GeneID:55466	HGNC:14885	15q25.1	15	78556428	78574538	101	75
ENSG00000182473	EXOC7	exocyst complex component 7	0.211945	0.731714		0.16817	0.43323	0.811587	0.211945	3	52		0.51763	0.30236	0.731714	0.333754	46	44		-0.16583	0.56586	0.861843	0.279164	6	62		87	9	32634	GeneID:23265	HGNC:23214	17q25.1	17	74077087	74117657	177	93
ENSG00000101639	CEP192	centrosomal protein 192	-0.17478	0.731722		0.13146	0.44771	0.819885	-0.17478	359	16		0.51707	0.30256	0.731722	-0.018048	191	14		0.031693	0.48736	0.829638	-0.0790103	184	19		395	29	32634	GeneID:55125	HGNC:25515	18p11.21	18	12991361	13125051	6	17
ENSG00000169174	PCSK9	proprotein convertase subtilisin/kexin type 9	0.0917509	0.73174		0.43895	0.33035	0.75262	0.0917509	377	13		0.3159	0.37604	0.769431	0.141816	331	16		0.52155	0.30099	0.73174	0.407035	327	11		112	21	32634	GeneID:255738	HGNC:20001	1p32.3	1	55505221	55530525	60	54
ENSG00000114739	ACVR2B	activin A receptor type 2B	-1.67922	0.731819		-2.2444	0.9876	0.996446	-1.67922	167	39		0.51388	0.30367	0.731819	0.372993	185	12		-0.21979	0.58698	0.868621	-0.331012	141	26		78	7	32634	GeneID:93	HGNC:174	3p22.2	3	38495342	38534633	10	1
ENSG00000182118	FAM89A	family with sequence similarity 89 member A	-0.51921	0.731819		0.23031	0.40893	0.801576	-0.51921	20	29		0.5149	0.30331	0.731819	-0.154029	31	18		0.4996	0.30868	0.737762	-0.285193	18	19		119	22	32634	GeneID:375061	HGNC:25057	1q42.2	1	231154704	231175992	67	4
ENSG00000205126	ACCSL	1-aminocyclopropane-1-carboxylate synthase homolog (inactive) like	-0.43199	0.731819		-0.57674	0.71794	0.922933	-0.219051	570	7		0.51488	0.30332	0.731819	-0.152494	514	6		0.31602	0.376	0.772178	-0.43199	491	6		22	8	32634	GeneID:390110	HGNC:34391	11p11.2	11	44069531	44081527	137	6
ENSG00000163395	IGFN1	immunoglobulin like and fibronectin type III domain containing 1	-0.283211	0.731819		-0.94575	0.82786	0.954854	-0.283211	387	30		0.51585	0.30298	0.731819	-0.0507708	151	16		-0.050938	0.52031	0.844333	-0.202732	226	35		153	26	32634	GeneID:91156	HGNC:24607	1q32.1	1	201159953	201198080	179	17
ENSG00000121753	BAI2	protein_coding	-0.279449	0.731819		-0.17868	0.57091	0.872118	-0.279449	60	57		0.5137	0.30373	0.731819	-0.0745842	39	42		0.2825	0.38878	0.779031	-0.180638	27	49		39	8	32634	NA	NA	1p35.2	1	32192718	32230494	52	20
ENSG00000118363	SPCS2	signal peptidase complex subunit 2	-0.170835	0.731819		-0.71884	0.76388	0.936869	-0.170835	139	51		0.51415	0.30357	0.731819	0.125862	443	9		0.18642	0.42606	0.79958	0.250952	200	27		58	10	32634	GeneID:9789	HGNC:28962	11q13.4	11	74660292	74690076	314	20
ENSG00000161850	KRT82	keratin 82	-0.13983	0.731819		-0.8044	0.78942	0.943008	-0.13983	87	139		0.51372	0.30373	0.731819	0.0292165	70	66		-0.025222	0.51006	0.839427	0.0929291	52	93		46	9	32634	GeneID:3888	HGNC:6459	12q13.13	12	52787715	52800139	87	93
ENSG00000088305	DNMT3B	DNA methyltransferase 3 beta	-0.103286	0.731819		-0.32842	0.6287	0.892068	-0.103286	4	47		0.51396	0.30364	0.731819	-0.0556761	122	40		0.18824	0.42535	0.798953	0.44896	51	40		135	10	32634	GeneID:1789	HGNC:2979	20q11.21	20	31350191	31397162	246	42
ENSG00000151611	MMAA	metabolism of cobalamin associated A	-0.0282387	0.731819		-0.83477	0.79808	0.945979	-0.0282387	460	30		0.51437	0.3035	0.731819	0.087856	108	11		0.20411	0.41914	0.796424	0.0407662	222	13		90	17	32634	GeneID:166785	HGNC:18871	4q31.21	4	146539415	146581187	85	16
ENSG00000080815	PSEN1	presenilin 1	-0.00899344	0.731819		-1.3572	0.91265	0.974839	-0.00899344	96	37		0.51422	0.30355	0.731819	0.511616	86	37		-0.061571	0.52455	0.846586	0.712586	110	22		177	20	32634	GeneID:5663	HGNC:9508	14q24.2	14	73603126	73690399	175	40
ENSG00000187498	COL4A1	collagen type IV alpha 1 chain	0.0308812	0.731819		-0.40146	0.65596	0.901339	0.0308812	464	8		0.51453	0.30344	0.731819	0.325605	486	7		0.22118	0.41248	0.791615	0.434561	465	6		734	101	32634	GeneID:1282	HGNC:2202	13q34	13	110801318	110959496	329	16
ENSG00000186575	NF2	neurofibromin 2	-0.285875	0.731889		-0.49803	0.69077	0.913739	-0.239676	271	48		0.51341	0.30383	0.731889	0.00586738	107	28		0.17102	0.43211	0.803894	-0.285875	119	34		180	20	32634	GeneID:4771	HGNC:7773	22q12.2	22	29999545	30094587	105	8
ENSG00000178229	ZNF543	zinc finger protein 543	-0.00739011	0.7319		0.18748	0.42564	0.808486	0.00734083	70	60		0.016757	0.49332	0.827358	-0.00739011	252	90		0.52092	0.30121	0.7319	0.159164	100	59		52	12	32634	GeneID:125919	HGNC:25281	19q13.43	19	57831877	57842144	458	103
ENSG00000132185	FCRLA	Fc receptor like A	-1.02836	0.7321		-0.09771	0.53892	0.861534	-1.02836	249	40		0.51294	0.304	0.7321	-0.306214	134	31		0.33702	0.36805	0.767902	-1.00328	248	40		31	6	32634	GeneID:84824	HGNC:18504	1q23.3	1	161676762	161684142	82	2
ENSG00000008324	SS18L2	SS18 like 2	-0.546575	0.7321		-1.2616	0.89645	0.970244	-0.546575	82	76		0.51281	0.30404	0.7321	-0.21259	233	17		-1.1233	0.86935	0.960606	-0.412569	211	76		33	7	32634	GeneID:51188	HGNC:15593	3p22.1	3	42623332	42636606	235	2
ENSG00000141349	G6PC3	glucose-6-phosphatase catalytic subunit 3	-0.468472	0.73217		-0.091373	0.5364	0.861299	-0.468472	1	91		0.51261	0.30411	0.73217	0.213007	1	75		0.31723	0.37553	0.771832	-0.00393463	1	82		9	4	32634	GeneID:92579	HGNC:24861	17q21.31	17	42148103	42153709	131	19
ENSG00000135451	TROAP	trophinin associated protein	-0.0227428	0.732175		0.44989	0.3264	0.751286	-0.0227428	27	37		0.35394	0.36169	0.763073	0.188728	345	28		0.51897	0.30189	0.732175	0.0752401	115	37		18	6	32634	GeneID:10024	HGNC:12327	12q13.12	12	49717019	49725514	345	50
ENSG00000135506	OS9	OS9 endoplasmic reticulum lectin	-0.410858	0.732181		-1.2118	0.88721	0.967474	-0.410858	385	45		0.51195	0.30434	0.732181	0.0510853	399	9		-0.55562	0.71076	0.911283	0.0728875	478	34		44	7	32634	GeneID:10956	HGNC:16994	12q14.1	12	58087738	58115340	87	28
ENSG00000205143	ARID3C	AT-rich interaction domain 3C	-0.356023	0.732181		0.044126	0.4824	0.837413	-0.22406	130	43		0.51229	0.30422	0.732181	-0.153829	140	38		0.33102	0.37032	0.768793	-0.356023	216	39		12	4	32634	GeneID:138715	HGNC:21209	9p13.3	9	34621376	34628104	64	14
ENSG00000215790	SLC35E2	protein_coding	-0.147186	0.732181		-0.62683	0.73461	0.927478	-0.147186	308	59		0.51209	0.30429	0.732181	0.0317596	226	34		0.32555	0.37238	0.769661	-0.051268	224	34		56	6	32634	NA	NA	1p36.33	1	1656277	1677431	183	38
ENSG00000131061	ZNF341	zinc finger protein 341	-0.0688007	0.732209		0.49322	0.31093	0.740723	-0.0688007	4	40		0.41801	0.33797	0.753107	0.135664	122	43		0.51801	0.30222	0.732209	0.278098	51	32		86	12	32634	GeneID:84905	HGNC:15992	20q11.22	20	32319463	32380075	246	52
ENSG00000167232	ZNF91	zinc finger protein 91	-0.00929963	0.732209		0.23321	0.4078	0.801547	-0.00929963	29	14		0.20509	0.41875	0.792962	0.0481963	356	14		0.51755	0.30238	0.732209	0.00593169	201	5		292	16	32634	GeneID:7644	HGNC:13166	19p12	19	23487793	23578362	558	6
ENSG00000196228	SULT1C3	sulfotransferase family 1C member 3	-0.220243	0.732239		0.53501	0.29632	0.732239	-0.220243	42	10		0.20712	0.41796	0.792423	-0.0462645	483	4		0.47805	0.31631	0.741159	0.0166779	155	4		54	10	32634	GeneID:442038	HGNC:33543	2q12.3	2	108863651	108881807	196	12
ENSG00000166446	CDYL2	chromodomain Y like 2	-0.412788	0.732347		-1.0043	0.84239	0.957306	-0.412788	196	14		0.5116	0.30447	0.732347	0.0380608	376	9		-0.23876	0.59435	0.871941	-0.023678	208	11		809	80	32634	GeneID:124359	HGNC:23030	16q23.2	16	80631803	80838226	184	10
ENSG00000166363	OR10A5	olfactory receptor family 10 subfamily A member 5	-0.269316	0.732436		0.37116	0.35526	0.767939	-0.21125	408	38		0.39714	0.34563	0.756183	-0.0940381	123	70		0.51657	0.30273	0.732436	-0.269316	145	67		2	1	32634	GeneID:144124	HGNC:15131	11p15.4	11	6866883	6867936	141	26
ENSG00000169750	RAC3	Rac family small GTPase 3	-0.233238	0.732436		0.45852	0.32329	0.748198	-0.233238	447	30		0.18955	0.42483	0.796967	-0.0828005	337	51		0.51658	0.30273	0.732436	-0.19931	336	39		6	3	32634	GeneID:5881	HGNC:9803	17q25.3	17	79989500	79992080	214	15
ENSG00000157106	SMG1	SMG1 nonsense mediated mRNA decay associated PI3K related kinase	-0.0119987	0.732436		0.33017	0.37063	0.777729	0.145958	156	24		0.090547	0.46393	0.814961	-0.0119987	629	1		0.51646	0.30277	0.732436	0.296493	562	1		314	18	32634	GeneID:23049	HGNC:30045	16p12.3	16	18816175	18937776	240	23
ENSG00000145861	C1QTNF2	C1q and TNF related 2	-0.539827	0.732525		0.53411	0.29663	0.732525	0.143578	140	23		-1.0647	0.85649	0.955695	-0.539827	43	31		-1.0231	0.84686	0.954787	-0.278541	41	31		68	10	32634	GeneID:114898	HGNC:14325	5q33.3	5	159774758	159797648	422	1
ENSG00000172890	NADSYN1	NAD synthetase 1	-0.484509	0.732525		0.5329	0.29705	0.732525	-0.484509	139	27		0.054709	0.47819	0.820618	0.0764335	443	22		0.21737	0.41396	0.79252	0.0129985	244	59		243	14	32634	GeneID:55191	HGNC:29832	11q13.4	11	71164155	71235153	411	3
ENSG00000112195	TREML2	triggering receptor expressed on myeloid cells like 2	-0.361246	0.732525		0.53408	0.29664	0.732525	0.0502808	158	32		0.23947	0.40537	0.783867	-0.165913	338	20		0.044353	0.48231	0.828284	-0.361246	279	28		46	9	32634	GeneID:79865	HGNC:21092	6p21.1	6	41158015	41168932	159	12
ENSG00000142677	IL22RA1	interleukin 22 receptor subunit alpha 1	-0.119654	0.732525		0.5338	0.29674	0.732525	0.183259	40	44		-0.12572	0.55002	0.851856	-0.119654	56	59		0.27031	0.39346	0.781213	0.14269	77	53		64	12	32634	GeneID:58985	HGNC:13700	1p36.11	1	24446261	24469611	135	23
ENSG00000168658	VWA3B	von Willebrand factor A domain containing 3B	-0.109538	0.732525		0.53302	0.29701	0.732525	-0.0172216	73	22		-0.40164	0.65602	0.891777	-0.109538	243	24		0.30804	0.37903	0.774316	-0.0113501	72	25		625	38	32634	GeneID:200403	HGNC:28385	2q11.2	2	98703579	98929762	281	27
ENSG00000173085	COQ2	coenzyme Q2%2C polyprenyltransferase	-0.0475034	0.732525		0.53397	0.29668	0.732525	8.93851e-05	155	10		-1.3604	0.91315	0.973062	-0.0475034	60	27		-0.12194	0.54853	0.855802	-0.0137664	134	7		53	8	32634	GeneID:27235	HGNC:25223	4q21.23	4	84182689	84206067	217	22
ENSG00000113205	PCDHB3	protocadherin beta 3	0.0133755	0.732525		0.53292	0.29705	0.732525	0.170578	398	29		-0.097759	0.53894	0.845772	0.0133755	377	87		0.22417	0.41131	0.790796	0.144693	342	80		13	3	32634	GeneID:56132	HGNC:8688	5q31.3	5	140480234	140483406	36	70
ENSG00000037965	HOXC8	homeobox C8	-0.41404	0.73256		-0.18871	0.57484	0.873542	-0.168714	87	114		0.51069	0.30478	0.73256	-0.348891	70	67		-0.10545	0.54199	0.853515	-0.41404	52	101		5	2	32634	GeneID:3224	HGNC:5129	12q13.13	12	54402832	54407570	87	27
ENSG00000185231	MC2R	melanocortin 2 receptor	-0.235645	0.73256		-1.4079	0.92041	0.976688	-0.235645	359	31		0.51064	0.3048	0.73256	-0.00920584	580	2		-0.28187	0.61098	0.879352	-0.0557459	568	4		123	9	32634	GeneID:4158	HGNC:6930	18p11.21	18	13882043	13915706	6	11
ENSG00000171928	TVP23B	trans-golgi network vesicle protein 23 homolog B	-0.1372	0.73256		0.13196	0.44751	0.819885	-0.1372	86	45		0.51005	0.30501	0.73256	0.0778879	28	30		0.14539	0.4422	0.80828	0.0141967	37	40		59	8	32634	GeneID:51030	HGNC:20399	17p11.2	17	18684308	18710027	318	33
ENSG00000214456	PLIN5	perilipin 5	-0.018895	0.73256		-0.08836	0.5352	0.860876	-0.018895	395	15		0.51015	0.30497	0.73256	0.0623739	58	61		0.46095	0.32242	0.744048	0.0244489	76	57		44	9	32634	GeneID:440503	HGNC:33196	19p13.3	19	4522543	4535236	127	111
ENSG00000160050	CCDC28B	coiled-coil domain containing 28B	0.0274398	0.732621		0.53252	0.29718	0.732621	0.0407025	60	39		-0.2171	0.58593	0.864323	0.0274398	39	56		0.11338	0.45487	0.813296	0.128045	27	53		4	2	32634	GeneID:79140	HGNC:28163	1p35.1	1	32665987	32670988	108	43
ENSG00000168079	SCARA5	scavenger receptor class A member 5	-0.858406	0.732624		0.53038	0.29793	0.732624	-0.363513	26	18		-1.0446	0.85189	0.953883	-0.670768	368	32		-0.20508	0.58124	0.866776	-0.858406	159	23		542	65	32634	GeneID:286133	HGNC:28701	8p21.1	8	27727399	27850244	218	1
ENSG00000181092	ADIPOQ	adiponectin%2C C1Q and collagen domain containing	-0.725412	0.732624		0.53028	0.29796	0.732624	0.360017	179	18		-1.059	0.8552	0.955066	-0.3593	237	19		-0.11448	0.54557	0.854786	-0.725412	149	30		52	14	32634	GeneID:9370	HGNC:13633	3q27.3	3	186560463	186576252	264	2
ENSG00000212993	POU5F1B	POU class 5 homeobox 1B	-0.627243	0.732624		0.52877	0.29848	0.732624	0.0715349	13	7		0.19661	0.42207	0.795211	-0.186004	106	11		-0.10173	0.54051	0.852898	-0.627243	33	11		35	6	32634	GeneID:5462	HGNC:9223	8q24.21	8	128426535	128432311	371	1
ENSG00000089012	SIRPG	signal regulatory protein gamma	-0.51283	0.732624		0.52886	0.29845	0.732624	-0.338533	81	36		-0.70834	0.76063	0.924777	-0.499009	74	66		-0.29682	0.6167	0.881438	-0.51283	97	66		111	16	32634	GeneID:55423	HGNC:15757	20p13	20	1609798	1638425	80	12
ENSG00000122852	SFTPA1	surfactant protein A1	-0.414565	0.732624		0.52979	0.29813	0.732624	-0.279859	462	11		0.16249	0.43546	0.800802	-0.414565	392	17		0.15672	0.43773	0.806282	-0.369498	330	17		32	7	32634	GeneID:653509	HGNC:10798	10q22.3	10	81370695	81375196	433	4
ENSG00000197893	NRAP	nebulin related anchoring protein	-0.345196	0.732624		0.53046	0.2979	0.732624	-0.345196	191	15		-0.32181	0.6262	0.879558	-0.0607886	83	29		0.10397	0.4586	0.815777	-0.00488365	109	24		283	26	32634	GeneID:4892	HGNC:7988	10q25.3	10	115348475	115423886	148	9
ENSG00000182566	CLEC4G	C-type lectin domain family 4 member G	-0.294774	0.732624		0.52891	0.29843	0.732624	-0.194129	197	44		0.024163	0.49036	0.826164	-0.294774	91	97		-0.072236	0.52879	0.848167	-0.198526	130	101		20	4	32634	GeneID:339390	HGNC:24591	19p13.2	19	7793843	7798792	127	28
ENSG00000198865	CCDC152	coiled-coil domain containing 152	-0.268087	0.732624		0.53076	0.29779	0.732624	-0.268087	270	8		-0.84048	0.79968	0.936936	0.0612891	434	16		-0.33974	0.63298	0.885887	0.0465451	422	19		138	15	32634	GeneID:100129792	HGNC:34438	5p12	5	42756903	42802462	29	7
ENSG00000186654	PRR5	proline rich 5	-0.201918	0.732624		0.53018	0.298	0.732624	0.0583474	21	24		-0.71958	0.76411	0.925865	-0.201918	71	37		-0.023815	0.5095	0.83905	-0.0422741	24	31		415	67	32634	GeneID:55615	HGNC:31682	22q13.31	22	45064593	45133561	333	16
ENSG00000183798	EMILIN3	elastin microfibril interfacer 3	-0.0475595	0.732624		0.52894	0.29842	0.732624	-0.0475595	253	18		-0.33539	0.63133	0.881689	0.0333343	407	9		-0.32471	0.6273	0.884282	0.120567	221	33		22	6	32634	GeneID:90187	HGNC:16123	20q12	20	39988606	39995467	447	22
ENSG00000196900	C5orf48	protein_coding	-0.0126347	0.732624		0.52978	0.29813	0.732624	0.128767	469	4		-0.0036158	0.50144	0.831016	-0.0126347	478	5		0.16935	0.43276	0.804185	0.0948152	527	3		16	4	32634	NA	NA	5q23.2	5	125967414	125971979	236	17
ENSG00000174306	ZHX3	zinc fingers and homeoboxes 3	0.0191553	0.732624		0.52941	0.29826	0.732624	0.0191553	253	17		-0.22923	0.59065	0.865557	0.0917845	407	7		0.015958	0.49363	0.831382	0.112355	221	25		253	23	32634	GeneID:23051	HGNC:15935	20q12	20	39807088	39946312	447	31
ENSG00000011198	ABHD5	abhydrolase domain containing 5%2C lysophosphatidic acid acyltransferase	0.0827858	0.732624		0.53228	0.29727	0.732624	0.580605	82	43		-0.02683	0.5107	0.834336	0.0827858	233	28		0.20946	0.41704	0.795085	0.430762	211	46		105	9	32634	GeneID:51099	HGNC:21396	3p21.33	3	43731605	43775863	235	21
ENSG00000074266	EED	embryonic ectoderm development	0.1047	0.732624		0.52876	0.29849	0.732624	0.105499	358	12		0.31298	0.37715	0.769431	0.1047	81	14		0.31886	0.37492	0.771696	0.160274	195	14		85	11	32634	GeneID:8726	HGNC:3188	11q14.2	11	85955586	85989855	600	2
ENSG00000170178	HOXD12	homeobox D12	0.13072	0.732624		0.52878	0.29848	0.732624	0.218984	150	14		-0.53432	0.70344	0.907755	0.13072	498	21		-0.48432	0.68592	0.9038	0.192954	271	24		4	2	32634	GeneID:3238	HGNC:5135	2q31.1	2	176964458	176966408	241	22
ENSG00000178591	DEFB125	defensin beta 125	-0.16469	0.732647		-0.79582	0.78693	0.942637	-0.16469	81	70		0.50932	0.30526	0.732647	-0.0303129	378	8		-0.044558	0.51777	0.843157	0.0443721	97	60		9	5	32634	GeneID:245938	HGNC:18105	20p13	20	67891	77735	80	32
ENSG00000185215	TNFAIP2	TNF alpha induced protein 2	-0.0772927	0.732647		-0.22216	0.5879	0.87885	-0.0772927	147	28		0.50939	0.30524	0.732647	0.198587	188	30		0.47097	0.31883	0.741879	0.230148	241	24		34	7	32634	GeneID:7127	HGNC:11895	14q32.32	14	103589779	103603776	308	31
ENSG00000125124	BBS2	Bardet-Biedl syndrome 2	0.0625033	0.732717		0.32382	0.37304	0.77896	0.773906	417	19		0.03266	0.48697	0.824554	0.0625033	501	28		0.51569	0.30304	0.732717	0.79094	418	12		121	14	32634	GeneID:583	HGNC:967	16q12.2	16	56500748	56554195	294	26
ENSG00000171109	MFN1	mitofusin 1	-0.157158	0.732765		0.34114	0.3665	0.776346	-0.157158	498	7		0.50899	0.30538	0.732765	-0.0160426	132	11		0.38806	0.34899	0.75815	-0.0870341	267	11		77	11	32634	GeneID:55669	HGNC:18262	3q26.33	3	179065480	179112719	234	23
ENSG00000103245	NARFL	protein_coding	-0.102966	0.732828		0.16155	0.43583	0.813311	0.106781	110	82		0.50846	0.30557	0.732828	-0.102966	173	69		0.45874	0.32321	0.744048	0.0202492	192	67		31	6	32634	NA	NA	16p13.3	16	779753	791329	40	65
ENSG00000167103	PIP5KL1	phosphatidylinositol-4-phosphate 5-kinase like 1	-0.0149219	0.732828		-0.45948	0.67705	0.908393	0.165522	171	39		0.50862	0.30551	0.732828	-0.0149219	52	24		-0.45304	0.67474	0.899927	0.00462976	86	47		15	3	32634	GeneID:138429	HGNC:28711	9q34.11	9	130683158	130693076	28	71
ENSG00000140939	NOL3	nucleolar protein 3	-0.0797155	0.733085		0.15341	0.43904	0.815535	0.248419	154	87		0.50787	0.30577	0.733085	-0.0797155	206	17		0.48369	0.3143	0.740965	0.161196	96	69		5	2	32634	GeneID:8996	HGNC:7869	16q22.1	16	67204057	67209643	113	51
ENSG00000175279	APITD1	protein_coding	0.00267362	0.733085		-1.1704	0.87909	0.965824	0.106629	310	57		0.50801	0.30572	0.733085	0.00267362	50	29		-0.20628	0.58172	0.866776	0.250511	78	43		62	7	32634	NA	NA	1p36.22	1	10490159	10512210	92	52
ENSG00000168772	CXXC4	CXXC finger protein 4	-0.635209	0.733462		-1.1213	0.86891	0.964439	-0.635209	143	27		0.507	0.30608	0.733462	-0.200504	214	22		-0.56586	0.71426	0.912555	-0.510607	252	28		31	6	32634	GeneID:80319	HGNC:24593	4q24	4	105389469	105416058	364	1
ENSG00000188771	PLET1	placenta expressed transcript 1	-0.0971102	0.733527		0.52746	0.29894	0.733527	-0.0971102	185	30		-0.78667	0.78426	0.933319	0.167748	84	39		-0.74513	0.7719	0.930269	0.181289	206	43		29	5	32634	GeneID:349633	HGNC:30053	11q23.1	11	112118876	112131583	46	34
ENSG00000089163	SIRT4	sirtuin 4	-0.00641766	0.733739		0.52674	0.29919	0.733739	0.188972	181	15		0.32622	0.37213	0.767044	0.0490177	152	35		0.3226	0.3735	0.770311	-0.00641766	90	22		29	5	32634	GeneID:23409	HGNC:14932	12q24.31	12	120740119	120751052	274	64
ENSG00000168906	MAT2A	methionine adenosyltransferase 2A	0.0679978	0.733739		0.5268	0.29917	0.733739	0.221504	224	24		0.4747	0.3175	0.741282	0.0679978	296	13		-0.1811	0.57185	0.863415	0.113795	176	30		9	5	32634	GeneID:4144	HGNC:6904	2p11.2	2	85766288	85772403	446	34
ENSG00000168621	GDNF	glial cell derived neurotrophic factor	0.153153	0.733739		0.52682	0.29916	0.733739	0.153153	586	3		0.15408	0.43877	0.802148	0.45815	448	14		0.15804	0.43721	0.805885	0.302293	429	6		78	15	32634	GeneID:2668	HGNC:4232	5p13.2	5	37812779	37839788	129	21
ENSG00000196341	OR8D1	olfactory receptor family 8 subfamily D member 1	-0.785262	0.73384		0.52568	0.29956	0.73384	-0.785262	183	20		0.166	0.43408	0.799989	-0.363976	187	27		0.46265	0.32181	0.743666	-0.543933	125	24		5	2	32634	GeneID:283159	HGNC:8481	11q24.2	11	124179708	124180733	249	2
ENSG00000137509	PRCP	prolylcarboxypeptidase	-0.633225	0.73384		0.52584	0.2995	0.73384	-0.210693	358	13		-1.091	0.86235	0.957217	-0.633225	81	23		-0.53616	0.70408	0.909383	-0.34438	195	19		395	29	32634	GeneID:5547	HGNC:9344	11q14.1	11	82534544	82681626	366	1
ENSG00000111716	LDHB	lactate dehydrogenase B	-0.453126	0.73384		0.52556	0.2996	0.73384	-0.453126	555	12		-0.20839	0.58254	0.863477	0.218216	348	17		-0.10579	0.54213	0.853515	-0.29129	466	19		187	11	32634	GeneID:3945	HGNC:6541	12p12.1	12	21788276	21910791	351	6
ENSG00000007314	SCN4A	sodium voltage-gated channel alpha subunit 4	-0.445719	0.73384		0.5262	0.29937	0.73384	0.0808997	109	39		-0.046851	0.51868	0.836666	-0.445719	186	35		0.22095	0.41256	0.791615	-0.299014	82	39		82	15	32634	GeneID:6329	HGNC:10591	17q23.3	17	62015914	62050278	357	3
ENSG00000179832	MROH1	maestro heat like repeat family member 1	-0.157852	0.73384		0.52645	0.29929	0.73384	-0.0888398	16	34		-0.71755	0.76348	0.92554	0.0639612	63	78		0.030258	0.48793	0.829842	-0.157852	20	49		106	14	32634	GeneID:727957	HGNC:26958	8q24.3	8	145202919	145316843	134	40
ENSG00000185640	KRT79	keratin 79	-0.0645357	0.73384		0.52592	0.29947	0.73384	0.117804	87	81		0.26328	0.39617	0.780468	-0.0645357	70	89		0.1745	0.43073	0.802744	0.148877	52	81		25	8	32634	GeneID:338785	HGNC:28930	12q13.13	12	53215194	53228079	87	122
ENSG00000167971	CASKIN1	CASK interacting protein 1	-0.446712	0.733855		-0.27466	0.60821	0.885757	-0.446712	110	115		0.5059	0.30646	0.733855	0.0450772	173	70		-0.064365	0.52566	0.847091	0.0271502	192	86		28	8	32634	GeneID:57524	HGNC:20879	16p13.3	16	2227184	2246526	40	11
ENSG00000130675	MNX1	motor neuron and pancreas homeobox 1	-0.440046	0.733855		0.32985	0.37076	0.777729	-0.440046	400	5		0.5059	0.30646	0.733855	-0.159678	429	7		0.42027	0.33715	0.751787	-0.389724	470	8		49	15	32634	GeneID:3110	HGNC:4979	7q36.3	7	156786745	156803345	492	1
ENSG00000180008	SOCS4	suppressor of cytokine signaling 4	-0.345553	0.733855		-0.93962	0.82629	0.954395	-0.128086	414	12		0.50628	0.30633	0.733855	0.0451883	554	4		-0.062301	0.52484	0.846596	-0.345553	534	13		41	6	32634	GeneID:122809	HGNC:19392	14q22.3	14	55493948	55516206	3	8
ENSG00000105255	FSD1	fibronectin type III and SPRY domain containing 1	0.0236395	0.733855		-0.50014	0.69151	0.913883	0.0835273	395	20		0.50602	0.30642	0.733855	0.0236395	58	62		-0.10782	0.54293	0.853515	0.0726364	76	95		64	14	32634	GeneID:79187	HGNC:13745	19p13.3	19	4304597	4323840	127	129
ENSG00000204701	OR2J3	olfactory receptor family 2 subfamily J member 3	-0.292023	0.733877		0.52515	0.29974	0.733877	-0.183237	34	153		0.17339	0.43117	0.79901	-0.169318	62	161		-0.77759	0.78159	0.933716	-0.292023	56	184		4	2	32634	GeneID:442186	HGNC:8261	6p22.1	6	29079668	29080603	292	32
ENSG00000167792	NDUFV1	NADH:ubiquinone oxidoreductase core subunit V1	-0.00300358	0.733877		0.52497	0.2998	0.733877	0.315241	152	40		0.43961	0.33011	0.750261	-0.00300358	217	69		0.49893	0.30892	0.737762	0.0423228	244	44		4	2	32634	GeneID:4723	HGNC:7716	11q13.2	11	67374323	67380006	286	92
ENSG00000142961	MOB3C	MOB kinase activator 3C	0.0114652	0.733877		0.52491	0.29982	0.733877	0.101074	339	14		-0.7811	0.78263	0.932795	0.0617748	216	21		-0.18815	0.57462	0.86496	0.0114652	295	14		20	3	32634	GeneID:148932	HGNC:29800	1p33	1	47073387	47082563	404	34
ENSG00000123737	EXOSC9	exosome component 9	-0.258641	0.733893		0.3935	0.34698	0.761944	-0.258641	163	14		0.27299	0.39243	0.778772	-0.0760543	289	16		0.51243	0.30417	0.733893	-0.131034	364	15		34	7	32634	GeneID:5393	HGNC:9137	4q27	4	122722472	122738176	7	9
ENSG00000105810	CDK6	cyclin dependent kinase 6	-0.0189794	0.733893		0.38799	0.34901	0.763313	0.0220317	252	14		0.41425	0.33935	0.753107	0.188207	354	11		0.51266	0.3041	0.733893	-0.0189794	413	7		276	35	32634	GeneID:1021	HGNC:1777	7q21.2	7	92234235	92465908	95	31
ENSG00000249115	HAUS5	HAUS augmin like complex subunit 5	-0.85157	0.733925		-0.99575	0.84031	0.956892	-0.85157	89	95		0.50562	0.30656	0.733925	0.0582856	293	50		0.055531	0.47786	0.82686	-0.56565	259	34		21	8	32634	GeneID:23354	HGNC:29130	19q13.12	19	36103646	36116251	123	4
ENSG00000167770	OTUB1	OTU deubiquitinase%2C ubiquitin aldehyde binding 1	-0.316945	0.73399		0.52432	0.30003	0.73399	-0.173639	64	50		-0.48822	0.6873	0.903041	-0.0965089	397	27		0.19705	0.42189	0.797325	-0.316945	84	56		28	5	32634	GeneID:55611	HGNC:23077	11q13.1	11	63753325	63769283	219	22
ENSG00000138658	C4orf21	protein_coding	-0.0666722	0.73399		0.52431	0.30003	0.73399	-0.0666722	370	10		-0.52349	0.69968	0.906683	0.0106428	326	10		-0.056411	0.52249	0.845498	0.042731	337	10		180	20	32634	NA	NA	4q25	4	113460492	113558151	440	8
ENSG00000080573	COL5A3	collagen type V alpha 3 chain	0.00532921	0.73399		0.52437	0.30001	0.73399	0.357404	197	45		-1.1793	0.88086	0.962818	0.00532921	91	158		-0.29605	0.6164	0.881438	0.104199	130	116		322	40	32634	GeneID:50509	HGNC:14864	19p13.2	19	10070237	10121147	128	92
ENSG00000062725	APPBP2	amyloid beta precursor protein binding protein 2	-0.189084	0.734013		-0.40599	0.65762	0.901445	-0.189084	178	27		0.50525	0.30669	0.734013	0.00728502	225	16		0.21773	0.41382	0.792421	-0.00786138	214	31		43	19	32634	GeneID:10513	HGNC:622	17q23.2	17	58520520	58603580	152	24
ENSG00000188613	NANOS1	nanos C2HC-type zinc finger 1	-0.0719173	0.734036		0.52413	0.30009	0.734036	0.092233	393	11		-0.83233	0.79739	0.936697	0.104807	473	14		-1.0059	0.84277	0.953518	-0.0719173	508	9		3	2	32634	GeneID:340719	HGNC:23044	10q26.11	10	120789228	120793854	148	31
ENSG00000169214	OR6F1	olfactory receptor family 6 subfamily F member 1	-0.277973	0.73408		0.52387	0.30019	0.73408	-0.277973	425	12		-0.67571	0.75039	0.921003	-0.0665924	570	23		-0.30417	0.6195	0.882188	-0.190298	475	22		7	3	32634	GeneID:343169	HGNC:15027	1q44	1	247875045	247876105	259	14
ENSG00000122642	FKBP9	FKBP prolyl isomerase 9	0.0184519	0.734151		0.52366	0.30026	0.734151	0.404187	289	1		0.46074	0.32249	0.744208	0.0184519	298	13		0.27754	0.39068	0.77927	0.142741	392	12		153	27	32634	GeneID:11328	HGNC:3725	7p14.3	7	32997017	33046543	117	23
ENSG00000147614	ATP6V0D2	ATPase H+ transporting V0 subunit d2	-0.794205	0.734193		0.52209	0.3008	0.734193	-0.383534	547	6		0.13633	0.44578	0.806248	-0.468596	596	9		0.18357	0.42717	0.800274	-0.794205	537	4		448	35	32634	GeneID:245972	HGNC:18266	8q21.3	8	86999552	87166457	252	1
ENSG00000127920	GNG11	G protein subunit gamma 11	-0.44714	0.734193		0.52276	0.30057	0.734193	-0.0844375	50	9		-0.27193	0.60716	0.872766	-0.266465	354	12		0.1179	0.45307	0.812809	-0.44714	413	12		23	9	32634	GeneID:2791	HGNC:4403	7q21.3	7	93551011	93557922	95	7
ENSG00000185158	LRRC37B	leucine rich repeat containing 37B	-0.298356	0.734193		0.52206	0.30081	0.734193	-0.298356	8	40		-1.5441	0.93872	0.981521	-0.0768299	61	64		-0.3563	0.63919	0.887544	0.0228868	22	65		59	6	32634	GeneID:114659	HGNC:29070	17q11.2	17	30334891	30380523	413	6
ENSG00000174327	SLC16A13	solute carrier family 16 member 13	-0.255035	0.734193		0.52208	0.30081	0.734193	-0.255035	214	53		-0.59252	0.72325	0.913289	-0.0354121	53	110		0.060273	0.47597	0.825824	-0.208926	48	88		8	2	32634	GeneID:201232	HGNC:31037	17p13.1	17	6939394	6943440	47	48
ENSG00000222011	FAM185A	family with sequence similarity 185 member A	-0.0595022	0.734193		0.52252	0.30065	0.734193	-0.0595022	41	69		-1.278	0.89937	0.968055	-0.0337042	369	32		-0.31367	0.62312	0.883276	0.0172628	274	27		159	20	32634	GeneID:222234	HGNC:22412	7q22.1	7	102389418	102449672	216	56
ENSG00000143303	RRNAD1	ribosomal RNA adenine dimethylase domain containing 1	-0.0306216	0.734193		0.52215	0.30078	0.734193	0.0524367	28	74		-0.63606	0.73763	0.91717	-0.0306216	17	134		-0.00044086	0.50018	0.834834	-0.0267393	13	125		16	5	32634	GeneID:51093	HGNC:24273	1q23.1	1	156698234	156706752	82	100
ENSG00000007255	TRAPPC6A	trafficking protein particle complex 6A	0.124349	0.734193		0.5226	0.30063	0.734193	0.124349	17	83		-0.012248	0.50489	0.832655	0.136344	22	100		0.20572	0.4185	0.796106	0.379833	16	89		34	6	32634	GeneID:79090	HGNC:23069	19q13.32	19	45666186	45681495	221	105
ENSG00000112232	KHDRBS2	KH RNA binding domain containing%2C signal transduction associated 2	-0.246478	0.734324		-0.13942	0.55544	0.867154	-0.246478	624	3		0.50409	0.3071	0.734324	-0.121061	559	3		-0.088252	0.53516	0.85119	-0.210993	515	5		1595	62	32634	GeneID:202559	HGNC:18114	6q11.1	6	62389865	62996132	562	1
ENSG00000233436	BTBD18	BTB domain containing 18	-0.150224	0.734324		-0.37278	0.64534	0.898061	-0.150224	174	52		0.50363	0.30726	0.734324	-0.0292079	110	46		0.24185	0.40445	0.78675	-0.0633424	423	20		5	3	32634	GeneID:643376	HGNC:37214	11q12.1	11	57510986	57519253	8	84
ENSG00000196455	PIK3R4	phosphoinositide-3-kinase regulatory subunit 4	-0.0105293	0.734324		-0.22133	0.58758	0.87885	-0.00090683	347	24		0.5037	0.30724	0.734324	-0.0105293	330	8		0.41515	0.33902	0.753425	0.0616147	302	10		115	4	32634	GeneID:30849	HGNC:8982	3q22.1	3	130397779	130465673	288	21
ENSG00000188312	CENPP	centromere protein P	0.0123046	0.734324		-1.3136	0.90551	0.972159	0.0123046	319	17		0.50387	0.30718	0.734324	0.153131	57	17		-0.19594	0.57767	0.866092	0.277335	75	25		743	39	32634	GeneID:401541	HGNC:32933	9q22.31	9	95087766	95382815	121	20
ENSG00000198835	GJC2	gap junction protein gamma 2	0.131999	0.734324		0.29439	0.38423	0.787802	0.240547	20	27		0.50425	0.30704	0.734324	0.131999	31	19		0.36305	0.35828	0.762724	0.319169	18	21		12	5	32634	GeneID:57165	HGNC:17494	1q42.13	1	228337553	228347527	67	50
ENSG00000133687	TMTC1	transmembrane O-mannosyltransferase targeting cadherins 1	-0.230517	0.734347		0.52126	0.30109	0.734347	0.0924069	173	12		-1.5852	0.94354	0.982946	-0.230517	11	21		-0.42623	0.66503	0.89581	-0.190568	35	27		1089	102	32634	GeneID:83857	HGNC:24099	12p11.22	12	29653773	29937692	410	10
ENSG00000132485	ZRANB2	zinc finger RANBP2-type containing 2	-0.0531092	0.734365		0.061713	0.4754	0.833504	-0.0531092	593	7		0.44425	0.32843	0.749333	-0.011929	505	5		0.51153	0.30449	0.734365	0.105194	177	15		28	7	32634	GeneID:9406	HGNC:13058	1p31.1	1	71528974	71546980	368	6
ENSG00000259803	SLC22A31	solute carrier family 22 member 31	-0.187725	0.73439		0.52083	0.30124	0.73439	-0.0875115	55	33		0.3331	0.36953	0.766465	-0.153202	32	29		0.4119	0.34021	0.754535	-0.187725	30	29		20	5	32634	GeneID:146429	HGNC:27091	16q24.3	16	89262406	89268072	355	11
ENSG00000172425	TTC36	tetratricopeptide repeat domain 36	-0.0703414	0.734462		0.19219	0.4238	0.80757	-0.00639534	76	42		0.35721	0.36047	0.761994	-0.0703414	153	35		0.51068	0.30479	0.734462	0.0996905	64	38		2	1	32634	GeneID:143941	HGNC:33708	11q23.3	11	118398187	118401912	157	49
ENSG00000165588	OTX2	orthodenticle homeobox 2	-0.0571498	0.734462		0.45302	0.32527	0.750236	0.266587	176	23		0.16798	0.4333	0.79981	-0.0571498	194	24		0.51042	0.30488	0.734462	0.123354	160	20		8	3	32634	GeneID:5015	HGNC:8522	14q22.3	14	57267425	57277197	3	23
ENSG00000160803	UBQLN4	ubiquilin 4	-0.0381695	0.734462		-0.18327	0.57271	0.872585	-0.0381695	28	127		0.27544	0.39149	0.778465	0.228965	17	88		0.51013	0.30498	0.734462	0.124278	13	82		25	9	32634	GeneID:56893	HGNC:1237	1q22	1	156005092	156023585	203	69
ENSG00000154640	BTG3	BTG anti-proliferation factor 3	-0.435399	0.734484		-1.5288	0.93684	0.981906	-0.435399	269	7		0.50309	0.30745	0.734484	-0.0412878	68	5		-0.80603	0.78989	0.935829	-0.235266	108	9		21	6	32634	GeneID:10950	HGNC:1132	21q21.1	21	18965971	18985265	498	1
ENSG00000155097	ATP6V1C1	ATPase H+ transporting V1 subunit C1	-0.766835	0.734571		0.51986	0.30158	0.734571	-0.496585	124	15		-0.21649	0.5857	0.864323	-0.0759729	104	15		-2.0293	0.97879	0.993997	-0.766835	181	28		136	17	32634	GeneID:528	HGNC:856	8q22.3	8	104033291	104085279	273	1
ENSG00000141252	VPS53	VPS53 subunit of GARP complex	-0.31873	0.734571		0.51996	0.30155	0.734571	-0.0604213	84	36		-0.17311	0.56872	0.859311	0.157505	67	58		0.22221	0.41207	0.79144	-0.31873	135	38		784	56	32634	GeneID:55275	HGNC:25608	17p13.3	17	411908	624957	103	10
ENSG00000214021	TTLL3	tubulin tyrosine ligase like 3	0.105112	0.734571		0.51995	0.30155	0.734571	0.123733	121	26		0.1783	0.42924	0.798054	0.119625	80	30		0.45962	0.32289	0.744048	0.105112	79	24		153	19	32634	GeneID:26140	HGNC:24483	3p25.3	3	9849770	9896822	412	32
ENSG00000101438	SLC32A1	solute carrier family 32 member 1	-0.509363	0.734572		0.51808	0.3022	0.734572	0.238341	253	19		-0.49681	0.69034	0.904024	-0.106384	407	10		0.2052	0.41871	0.796336	-0.509363	221	21		4	2	32634	GeneID:140679	HGNC:11018	20q11.23	20	37353105	37358015	447	1
ENSG00000148943	LIN7C	lin-7 homolog C%2C crumbs cell polarity complex component	-0.483943	0.734572		0.51836	0.3021	0.734572	-0.0918742	45	6		-1.5697	0.94175	0.982626	-0.163699	21	15		-0.54857	0.70835	0.910605	-0.483943	17	9		16	4	32634	GeneID:55327	HGNC:17789	11p14.1	11	27516123	27528320	178	3
ENSG00000106927	AMBP	alpha-1-microglobulin/bikunin precursor	-0.387402	0.734572		0.51772	0.30233	0.734572	0.327282	274	6		0.36426	0.35783	0.760952	-0.359028	97	8		0.49645	0.30979	0.738007	-0.387402	407	5		56	9	32634	GeneID:259	HGNC:453	9q32	9	116822407	116840752	263	6
ENSG00000168918	INPP5D	inositol polyphosphate-5-phosphatase D	-0.358732	0.734572		0.51826	0.30214	0.734572	-0.0725318	145	21		-1.5258	0.93647	0.981001	-0.358732	301	35		-0.46614	0.67944	0.90119	0.593653	229	38		610	59	32634	GeneID:3635	HGNC:6079	2q37.1	2	233924677	234116549	98	11
ENSG00000189430	NCR1	natural cytotoxicity triggering receptor 1	-0.201246	0.734572		0.51897	0.30189	0.734572	-0.0945861	30	68		-0.80752	0.79032	0.934837	-0.201246	252	134		-0.10109	0.54026	0.852761	-0.0486137	100	102		48	8	32634	GeneID:9437	HGNC:6731	19q13.42	19	55417508	55427508	458	29
ENSG00000105583	WDR83OS	WD repeat domain 83 opposite strand	-0.136529	0.734572		0.51923	0.3018	0.734572	-0.136529	94	58		-1.6459	0.95011	0.985133	0.0129598	91	171		-0.45588	0.67576	0.900319	0.0944266	130	132		6	3	32634	GeneID:51398	HGNC:30203	19p13.2	19	12778885	12782170	128	43
ENSG00000135175	OCM2	oncomodulin 2	-0.0999095	0.734572		0.51969	0.30164	0.734572	-0.0693648	41	71		-0.21728	0.586	0.864323	-0.0620771	78	86		-1.6597	0.95151	0.985822	-0.0999095	68	97		33	4	32634	GeneID:4951	HGNC:34396	7q21.3	7	97613996	97620481	95	24
ENSG00000184436	THAP7	THAP domain containing 7	-0.0489817	0.734572		0.51873	0.30197	0.734572	0.394409	366	5		-0.88632	0.81228	0.94137	-0.0489817	133	63		-0.052454	0.52092	0.844333	0.135789	347	34		4	2	32634	GeneID:80764	HGNC:23190	22q11.21	22	21353393	21356485	192	58
ENSG00000167113	COQ4	coenzyme Q4	-0.0366692	0.734572		0.51856	0.30203	0.734572	0.0728155	113	47		0.018114	0.49277	0.827247	-0.0366692	143	34		0.22543	0.41082	0.790661	-0.00115711	503	4		28	7	32634	GeneID:51117	HGNC:19693	9q34.11	9	131084815	131096351	28	65
ENSG00000139537	CCDC65	coiled-coil domain containing 65	0.0305583	0.734572		0.51916	0.30182	0.734572	0.267895	27	34		-0.13337	0.55305	0.853008	0.0305583	176	31		0.30109	0.38167	0.775585	0.067746	115	41		82	6	32634	GeneID:85478	HGNC:29937	12q13.12	12	49297893	49325623	345	64
ENSG00000187855	ASCL4	achaete-scute family bHLH transcription factor 4	-0.29308	0.734639		-0.03207	0.51279	0.849984	-0.29308	186	31		0.50267	0.3076	0.734639	-0.151467	16	32		0.053612	0.47862	0.827359	-0.201418	38	32		4	2	32634	GeneID:121549	HGNC:24311	12q23.3	12	108168162	108170421	551	1
ENSG00000172932	ANKRD13D	ankyrin repeat domain 13D	-0.165456	0.734639		-0.74283	0.77121	0.939146	0.00709661	152	78		0.50243	0.30768	0.734639	0.0909036	217	64		-0.052544	0.52095	0.844333	-0.165456	244	71		21	7	32634	GeneID:338692	HGNC:27880	11q13.2	11	67056018	67069956	286	56
ENSG00000104825	NFKBIB	NFKB inhibitor beta	0.26541	0.734722		0.35592	0.36095	0.772838	0.688904	89	35		0.15689	0.43767	0.801788	0.26541	136	50		0.50958	0.30517	0.734722	0.3121	173	45		23	6	32634	GeneID:4793	HGNC:7798	19q13.2	19	39390340	39399533	123	171
ENSG00000171944	OR52A5	olfactory receptor family 52 subfamily A member 5	-0.29028	0.734835		0.51713	0.30253	0.734835	-0.29028	141	52		0.024036	0.49041	0.826164	-0.118276	123	93		0.37295	0.35459	0.761213	-0.234038	145	76		1	1	32634	GeneID:390054	HGNC:19580	11p15.4	11	5152922	5153872	141	22
ENSG00000105649	RAB3A	RAB3A%2C member RAS oncogene family	-0.422126	0.734844		0.51694	0.3026	0.734844	-0.0248038	57	54		-0.24319	0.59607	0.867296	-0.124639	79	108		0.27721	0.39081	0.77927	-0.422126	147	70		16	4	32634	GeneID:5864	HGNC:9777	19p13.11	19	18307594	18314884	147	16
ENSG00000184108	TRIML1	tripartite motif family like 1	-0.274948	0.734844		0.51665	0.3027	0.734844	-0.236169	318	11		-0.42627	0.66504	0.895312	-0.09058	312	16		0.10323	0.45889	0.815924	-0.274948	263	14		88	15	32634	GeneID:339976	HGNC:26698	4q35.2	4	189060573	189068897	354	13
ENSG00000069329	VPS35	VPS35 retromer complex component	-0.266453	0.734844		0.5164	0.30279	0.734844	0.044326	132	17		0.22106	0.41252	0.788353	-0.215132	109	16		0.4452	0.32809	0.746076	-0.266453	54	15		19	4	32634	GeneID:55737	HGNC:13487	16q11.2	16	46690054	46723430	530	5
ENSG00000164509	IL31RA	interleukin 31 receptor A	-0.202046	0.734844		0.51645	0.30277	0.734844	-0.0506431	379	8		0.098047	0.46095	0.813338	-0.202046	145	21		0.096801	0.46144	0.817015	-0.0161895	319	7		191	26	32634	GeneID:133396	HGNC:18969	5q11.2	5	55147207	55218678	90	10
ENSG00000135749	PCNXL2	protein_coding	-0.0539168	0.734844		0.51636	0.3028	0.734844	-0.0247629	20	22		-0.038239	0.51525	0.835805	0.00258527	31	27		0.35997	0.35944	0.763101	-0.0539168	18	22		1118	91	32634	NA	NA	1q42.2	1	233119181	233431459	67	36
ENSG00000136206	SPDYE1	speedy/RINGO cell cycle regulator family member E1	-0.18267	0.734858		0.51615	0.30288	0.734858	-0.18267	222	29		-0.095975	0.53823	0.845576	-0.0409227	130	32		0.27979	0.38982	0.779051	-0.0625345	185	31		19	7	32634	GeneID:285955	HGNC:16408	7p13	7	44040488	44049721	429	16
ENSG00000136160	EDNRB	endothelin receptor type B	-0.255128	0.734999		0.51546	0.30311	0.734999	0.630665	255	9		-0.9354	0.82521	0.94622	-0.240938	446	17		-0.029223	0.51166	0.840256	-0.255128	464	12		46	9	32634	GeneID:1910	HGNC:3180	13q22.3	13	78469616	78493903	5	6
ENSG00000110799	VWF	von Willebrand factor	-1.03031	0.73515		-1.5944	0.94458	0.984941	-1.03031	193	56		0.50107	0.30816	0.73515	-0.0930826	240	21		-0.47087	0.68113	0.901735	-0.172293	261	28		708	83	32634	GeneID:7450	HGNC:12726	12p13.31	12	6058040	6233936	9	2
ENSG00000143320	CRABP2	cellular retinoic acid binding protein 2	-0.482913	0.73515		-0.072107	0.52874	0.856948	-0.482913	28	119		0.50105	0.30817	0.73515	0.240538	17	77		0.47655	0.31684	0.741159	-0.288245	13	86		12	6	32634	GeneID:1382	HGNC:2339	1q23.1	1	156669398	156675608	82	26
ENSG00000121152	NCAPH	non-SMC condensin I complex subunit H	-0.301152	0.73515		-1.1686	0.87872	0.965824	-0.301152	374	35		0.501	0.30818	0.73515	-0.272243	490	5		-0.55525	0.71064	0.911283	-0.265858	467	22		41	8	32634	GeneID:23397	HGNC:1112	2q11.2	2	97001525	97039583	398	3
ENSG00000152137	HSPB8	heat shock protein family B (small) member 8	-0.550144	0.73519		0.51515	0.30323	0.73519	-0.514269	181	16		-0.21825	0.58638	0.864366	-0.343304	152	59		0.018184	0.49275	0.831382	-0.550144	90	35		112	23	32634	GeneID:26353	HGNC:30171	12q24.23	12	119616447	119658936	313	2
ENSG00000154059	IMPACT	impact RWD domain protein	-0.38189	0.73524		-0.22171	0.58773	0.87885	-0.38189	251	13		0.50068	0.3083	0.73524	0.0525896	549	4		0.37539	0.35369	0.761084	-0.275813	486	6		77	11	32634	GeneID:55364	HGNC:20387	18q11.2	18	22006580	22033499	145	5
ENSG00000128203	ASPHD2	aspartate beta-hydroxylase domain containing 2	-0.0628747	0.73524		-0.052037	0.52075	0.852838	0.0475019	217	27		0.5007	0.30829	0.73524	-0.0628747	251	7		0.26728	0.39463	0.782118	-0.0443208	347	25		47	10	32634	GeneID:57168	HGNC:30437	22q12.1	22	26825239	26840981	192	53
ENSG00000122223	CD244	CD244 molecule	-0.566641	0.73533		0.51474	0.30337	0.73533	-0.566641	249	22		0.082995	0.46693	0.817027	-0.297719	134	47		0.12425	0.45056	0.812426	-0.347201	248	45		93	7	32634	GeneID:51744	HGNC:18171	1q23.3	1	160799950	160832692	82	20
ENSG00000166090	IL25	interleukin 25	-0.0291624	0.73533		0.51475	0.30337	0.73533	-0.0291624	344	12		0.24277	0.40409	0.783083	-0.0284814	349	43		0.17397	0.43094	0.803025	0.087282	393	55		10	4	32634	GeneID:64806	HGNC:13765	14q11.2	14	23842018	23845612	180	71
ENSG00000161649	CD300LG	CD300 molecule like family member g	-0.0858792	0.735333		0.066956	0.47331	0.832057	-0.0291118	1	88		0.50044	0.30838	0.735333	-0.0858792	1	76		0.44636	0.32767	0.7457	-0.0251723	1	80		25	4	32634	GeneID:146894	HGNC:30455	17q21.31	17	41924516	41940997	131	104
ENSG00000113494	PRLR	prolactin receptor	-0.377697	0.735339		0.29014	0.38585	0.788069	-0.377697	388	17		0.44508	0.32813	0.749333	-0.23213	430	13		0.50747	0.30591	0.735339	-0.0896741	361	13		535	48	32634	GeneID:5618	HGNC:9446	5p13.2	5	35048861	35230794	283	5
ENSG00000148200	NR6A1	nuclear receptor subfamily 6 group A member 1	-0.218145	0.735339		0.3431	0.36576	0.776149	-0.0543567	171	27		0.12219	0.45138	0.809474	-0.0857225	52	34		0.50733	0.30596	0.735339	-0.218145	86	29		164	16	32634	GeneID:2649	HGNC:7985	9q33.3	9	127279554	127533589	211	15
ENSG00000205047	FLJ00104	NA	0.00357917	0.735374		0.51443	0.30347	0.735374	0.00357917	55	34		-0.42275	0.66376	0.895217	0.0112904	32	44		-1.6384	0.94933	0.985128	0.0330651	30	59		41	9	32634	NA	NA	16q24.2	16	87731749	87739290	321	19
ENSG00000163946	FAM208A	protein_coding	-0.494214	0.735434		-0.37384	0.64574	0.898268	-0.494214	591	17		0.49975	0.30863	0.735434	0.131366	609	1		-0.14574	0.55794	0.859925	-0.0717659	583	2		249	22	32634	NA	NA	3p14.3	3	56654161	56717265	168	7
ENSG00000187672	ERC2	ELKS/RAB6-interacting/CAST family member 2	-0.239928	0.735434		-0.25595	0.60101	0.883173	-0.232536	591	15		0.49986	0.30859	0.735434	0.0226146	51	44		0.030256	0.48793	0.829842	-0.239928	583	1		2943	162	32634	GeneID:26059	HGNC:31922	3p14.3	3	55542336	56502391	168	24
ENSG00000177721	ANXA2R	annexin A2 receptor	0.0369244	0.735434		0.43999	0.32997	0.75262	0.0369244	270	10		0.49981	0.30861	0.735434	0.0963379	434	5		0.49303	0.311	0.738924	0.219998	422	8		5	2	32634	GeneID:389289	HGNC:33463	5p12	5	43039335	43043272	29	16
ENSG00000172795	DCP2	decapping mRNA 2	0.00660449	0.73546		0.51387	0.30367	0.73546	0.0888622	428	6		-0.90069	0.81612	0.942773	0.00660449	450	13		-0.11733	0.5467	0.855368	0.0865384	381	10		124	17	32634	GeneID:167227	HGNC:24452	5q22.2	5	112312399	112356667	94	22
ENSG00000124490	CRISP2	cysteine rich secretory protein 2	-0.604117	0.735527		-1.8278	0.96621	0.990236	-0.604117	501	17		0.49928	0.30879	0.735527	-0.135939	141	13		-0.53035	0.70206	0.908556	-0.194542	291	27		57	13	32634	GeneID:7180	HGNC:12024	6p12.3	6	49660073	49681274	374	2
ENSG00000149308	NPAT	nuclear protein%2C coactivator of histone transcription	-0.168583	0.735689		0.47288	0.31815	0.746907	0.146188	452	6		0.49884	0.30894	0.735689	0.0593349	120	6		-0.73456	0.7687	0.929509	-0.168583	402	13		93	11	32634	GeneID:4863	HGNC:7896	11q22.3	11	108027942	108093369	452	9
ENSG00000196503	ARL9	ADP ribosylation factor like GTPase 9	-0.0993556	0.735755		-1.6488	0.95041	0.986259	-0.0429934	83	30		0.49863	0.30902	0.735755	0.0413241	224	22		-0.42917	0.6661	0.896173	-0.0993556	157	30		56	12	32634	GeneID:132946	HGNC:23592	4q12	4	57371509	57390614	144	19
ENSG00000139687	RB1	RB transcriptional corepressor 1	0.30905	0.735755		-0.17576	0.56976	0.87164	0.515676	161	18		0.49855	0.30905	0.735755	0.632487	209	18		0.37277	0.35466	0.761213	0.628119	299	17		247	20	32634	GeneID:5925	HGNC:9884	13q14.2	13	48877887	49056122	388	35
ENSG00000091436	MLTK	protein_coding	-0.018272	0.735942		0.5132	0.30391	0.735942	-0.018272	484	5		-0.84638	0.80133	0.937336	0.156833	498	26		-0.3358	0.63149	0.885745	0.144375	511	6		669	61	32634	NA	NA	2q31.1	2	173940163	174132738	72	32
ENSG00000108679	LGALS3BP	galectin 3 binding protein	-0.0701091	0.735948		0.51278	0.30405	0.735948	0.379385	447	26		-0.4159	0.66126	0.894431	-0.0701091	337	64		0.046392	0.4815	0.828284	0.113113	336	52		23	9	32634	GeneID:3959	HGNC:6564	17q25.3	17	76967320	76976191	177	57
ENSG00000176142	TMEM39A	transmembrane protein 39A	-0.0476679	0.735948		0.51257	0.30413	0.735948	0.169663	68	14		0.33184	0.37	0.766465	-0.039359	7	43		-0.11444	0.54555	0.854786	-0.0476679	34	47		104	13	32634	GeneID:55254	HGNC:25600	3q13.33	3	119148347	119187677	386	32
ENSG00000198870	C9orf96	protein_coding	-0.0453641	0.735948		0.51234	0.3042	0.735948	-0.0453641	113	48		-0.55567	0.71078	0.910197	0.00365168	127	58		-0.13606	0.55411	0.858509	0.0771178	171	59		97	6	32634	NA	NA	9q34.2	9	136243117	136271220	28	64
ENSG00000083454	P2RX5	purinergic receptor P2X 5	-0.0163778	0.735948		0.51276	0.30406	0.735948	0.245281	84	37		-0.26786	0.6056	0.872245	-0.0163778	67	60		0.10825	0.4569	0.814804	0.0272911	135	42		72	11	32634	GeneID:5026	HGNC:8536	17p13.2	17	3575493	3599698	103	45
ENSG00000054793	ATP9A	ATPase phospholipid transporting 9A (putative)	-0.0953508	0.736196		0.22385	0.41144	0.802248	0.0752949	227	37		0.075642	0.46985	0.817496	-0.0953508	455	14		0.50514	0.30673	0.736196	-0.0341817	287	10		779	50	32634	GeneID:10079	HGNC:13540	20q13.2	20	50213053	50385173	317	16
ENSG00000121858	TNFSF10	TNF superfamily member 10	-0.42573	0.736206		0.51121	0.3046	0.736206	0.313896	58	15		-0.053069	0.52116	0.837565	-0.42573	142	19		0.34778	0.364	0.765169	-0.126031	58	17		75	13	32634	GeneID:8743	HGNC:11925	3q26.31	3	172223298	172241297	365	7
ENSG00000081177	EXD2	exonuclease 3'-5' domain containing 2	-0.297795	0.736206		0.51166	0.30445	0.736206	-0.297795	96	12		-1.0362	0.84994	0.953641	-0.131914	205	8		-0.64515	0.74058	0.921159	-0.0542547	110	30		100	11	32634	GeneID:55218	HGNC:20217	14q24.1	14	69658228	69709075	71	10
ENSG00000167920	TMEM99	transmembrane protein 99 (putative)	-0.227176	0.736206		0.51192	0.30435	0.736206	-0.145178	32	91		-0.16425	0.56523	0.858195	-0.102746	115	112		0.16248	0.43546	0.805441	-0.227176	132	112		52	12	32634	GeneID:147184	HGNC:28305	17q21.2	17	38975358	38992522	131	54
ENSG00000134987	WDR36	WD repeat domain 36	-0.162739	0.736206		0.51065	0.3048	0.736206	-0.162739	546	4		-0.12539	0.54989	0.851802	0.13277	195	11		0.45422	0.32483	0.744905	0.281616	227	4		109	13	32634	GeneID:134430	HGNC:30696	5q22.1	5	110427414	110466200	94	13
ENSG00000175820	CCDC168	coiled-coil domain containing 168	-0.115298	0.736206		0.51101	0.30467	0.736206	-0.115298	435	7		-0.4954	0.68984	0.903939	-0.0355751	29	25		-0.33904	0.63271	0.885887	-0.108373	87	23		9	4	32634	GeneID:643677	HGNC:26851	13q33.1	13	103381801	103389159	325	12
ENSG00000166169	POLL	DNA polymerase lambda	-0.0127096	0.736206		0.51069	0.30479	0.736206	0.0744979	15	29		-0.4262	0.66502	0.895312	0.113718	114	51		-1.3766	0.91569	0.973771	-0.0127096	69	68		16	2	32634	GeneID:27343	HGNC:9184	10q24.32	10	103338639	103348027	81	75
ENSG00000006377	DLX6	distal-less homeobox 6	0.0341638	0.736206		0.51088	0.30472	0.736206	0.479671	50	10		0.0083483	0.49667	0.829112	0.0341638	78	82		0.27834	0.39038	0.77927	0.042071	68	68		6	2	32634	GeneID:1750	HGNC:2919	7q21.3	7	96634860	96640351	95	37
ENSG00000143198	MGST3	microsomal glutathione S-transferase 3	-0.357456	0.736228		0.51051	0.30485	0.736228	0.173678	114	18		0.4487	0.32682	0.748693	-0.0683513	198	17		0.10011	0.46013	0.816247	-0.357456	179	26		135	20	32634	GeneID:4259	HGNC:7064	1q24.1	1	165600098	165631033	17	13
ENSG00000112559	MDFI	MyoD family inhibitor	-0.265084	0.736506		0.19215	0.42381	0.80757	-0.265084	158	43		0.49719	0.30953	0.736506	0.030946	338	16		0.46595	0.32062	0.742492	0.0480142	279	24		84	16	32634	GeneID:4188	HGNC:6967	6p21.1	6	41604620	41621984	159	20
ENSG00000061794	MRPS35	mitochondrial ribosomal protein S35	-0.178583	0.736506		0.19666	0.42205	0.806973	-0.178583	173	18		0.49721	0.30952	0.736506	0.121073	18	12		-1.1658	0.87816	0.963513	-0.11202	35	33		98	13	32634	GeneID:60488	HGNC:16635	12p11.22	12	27863706	27909228	410	14
ENSG00000212916	MAP10	microtubule associated protein 10	-0.122539	0.736583		-1.5444	0.93875	0.982465	-0.122539	20	49		0.49626	0.30985	0.736583	0.000745028	31	20		-0.46504	0.67905	0.901153	0.264328	18	36		12	3	32634	GeneID:54627	HGNC:29265	1q42.2	1	232940643	232946092	67	29
ENSG00000104356	POP1	POP1 homolog%2C ribonuclease P/MRP subunit	-0.0291859	0.736583		-0.17728	0.57035	0.871733	0.0382506	43	23		0.49674	0.30969	0.736583	0.00633867	234	7		0.3059	0.37984	0.774578	-0.0291859	99	17		188	20	32634	GeneID:10940	HGNC:30129	8q22.2	8	99129525	99172062	31	24
ENSG00000163875	MEAF6	MYST/Esa1 associated factor 6	0.00354148	0.736633		0.50978	0.3051	0.736633	0.400917	245	19		-0.67644	0.75062	0.92111	0.00354148	72	43		0.036219	0.48555	0.829078	0.23089	71	30		75	12	32634	GeneID:64769	HGNC:25674	1p34.3	1	37958176	37980375	418	33
ENSG00000162398	C1orf177	protein_coding	-0.0138294	0.736796		0.50937	0.30525	0.736796	-0.0138294	377	10		0.31377	0.37685	0.769431	-0.00366529	331	17		0.1107	0.45593	0.814047	0.0380822	327	19		152	10	32634	NA	NA	1p32.3	1	55271736	55307925	60	45
ENSG00000149115	TNKS1BP1	tankyrase 1 binding protein 1	0.0528044	0.736842		0.50918	0.30531	0.736842	0.0528044	174	27		0.0621	0.47524	0.820062	0.230859	110	66		-0.28189	0.61098	0.879352	0.122664	423	27		64	10	32634	GeneID:85456	HGNC:19081	11q12.1	11	57067112	57092426	8	105
ENSG00000111961	SASH1	SAM and SH3 domain containing 1	-0.191038	0.736931		0.099568	0.46034	0.825036	-0.191038	189	23		0.49552	0.31012	0.736931	0.27188	460	13		-0.14333	0.55698	0.859365	0.144672	280	27		1130	147	32634	GeneID:23328	HGNC:19182	6q24.3	6	148593440	148873186	164	10
ENSG00000140749	IGSF6	immunoglobulin superfamily member 6	-0.424408	0.73702		0.50811	0.30569	0.73702	0.158439	368	16		-0.027545	0.51099	0.834336	-0.153019	242	36		-1.2052	0.88594	0.966215	-0.424408	240	55		15	7	32634	GeneID:10261	HGNC:5953	16p12.2	16	21652609	21663981	124	11
ENSG00000198805	PNP	purine nucleoside phosphorylase	-0.401542	0.73702		0.50804	0.30571	0.73702	-0.00727082	321	31		-1.575	0.94237	0.982626	-0.401542	349	93		-0.69359	0.75603	0.925593	-0.37634	393	107		20	4	32634	GeneID:4860	HGNC:7892	14q11.2	14	20937113	20945253	180	7
ENSG00000143434	SEMA6C	semaphorin 6C	-0.139662	0.73702		0.50743	0.30593	0.73702	-0.139662	28	75		-1.759	0.96072	0.98763	-0.0108531	413	66		-1.2456	0.89354	0.969154	0.130402	13	178		40	8	32634	GeneID:10500	HGNC:10740	1q21.3	1	151104161	151119104	18	36
ENSG00000137824	RMDN3	regulator of microtubule dynamics 3	-0.131311	0.73702		0.50734	0.30596	0.73702	0.00581965	66	38		-0.36417	0.64213	0.885489	-0.131311	42	101		-0.39152	0.65229	0.891523	-0.100837	63	92		32	5	32634	GeneID:55177	HGNC:25550	15q15.1	15	41028082	41048049	284	29
ENSG00000145362	ANK2	ankyrin 2	-0.0730685	0.73702		0.50743	0.30593	0.73702	0.139278	370	11		-0.23221	0.59181	0.865604	0.238488	326	8		0.27467	0.39179	0.780002	-0.0730685	337	9		1713	189	32634	GeneID:287	HGNC:493	4q25	4	113739265	114304896	440	7
ENSG00000103528	SYT17	synaptotagmin 17	0.0322033	0.73702		0.50773	0.30582	0.73702	0.0754089	156	21		0.29781	0.38293	0.7742	0.0322033	242	30		0.4249	0.33545	0.750238	0.186086	240	26		241	37	32634	GeneID:51760	HGNC:24119	16p12.3	16	19179293	19279652	240	27
ENSG00000258818	RNASE4	ribonuclease A family member 4	-0.263946	0.737033		0.50689	0.30612	0.737033	0.295705	321	32		-0.066001	0.52631	0.839468	-0.162227	349	57		0.25954	0.39761	0.783112	-0.263946	393	52		84	15	32634	GeneID:6038	HGNC:10047	14q11.2	14	21152259	21168761	180	16
ENSG00000056291	NPFFR2	neuropeptide FF receptor 2	-0.174271	0.737033		0.50684	0.30613	0.737033	0.101974	134	21		-0.55334	0.70998	0.909917	-0.174271	183	40		0.20988	0.41688	0.794985	0.0643704	139	29		303	12	32634	GeneID:10886	HGNC:4525	4q13.3	4	72897521	73013784	136	32
ENSG00000189366	ALG1L	ALG1 chitobiosyldiphosphodolichol beta-mannosyltransferase like	-0.157547	0.737033		0.50693	0.3061	0.737033	-0.157547	206	19		-0.64791	0.74148	0.918199	-0.131609	96	32		-0.013264	0.50529	0.836517	-0.100697	129	24		46	6	32634	GeneID:200810	HGNC:33721	3q21.2	3	125648118	125655882	424	10
ENSG00000107968	MAP3K8	mitogen-activated protein kinase kinase kinase 8	-0.20651	0.737042		0.067052	0.47327	0.832057	-0.20651	91	19		0.49502	0.31029	0.737042	0.318428	154	16		0.47	0.31918	0.742089	0.538924	67	12		47	6	32634	GeneID:1326	HGNC:6860	10p11.23	10	30722866	30750762	522	2
ENSG00000169410	PTPN9	protein tyrosine phosphatase non-receptor type 9	0.16622	0.737042		-0.4403	0.67014	0.905909	0.16622	243	52		0.49515	0.31025	0.737042	0.207582	76	27		0.028346	0.48869	0.830388	0.37504	450	20		166	15	32634	GeneID:5780	HGNC:9661	15q24.2	15	75759462	75871630	101	76
ENSG00000171987	C11orf40	NA	-0.131525	0.737285		0.28604	0.38742	0.788634	-0.131525	141	63		0.25675	0.39869	0.780701	-0.0319924	123	80		0.5021	0.3078	0.737285	-0.0735295	145	68		50	12	32634	NA	NA	11p15.4	11	4592653	4599050	141	78
ENSG00000090376	IRAK3	interleukin 1 receptor associated kinase 3	0.148052	0.737285		0.24348	0.40382	0.798531	0.148052	367	6		0.39108	0.34787	0.757097	0.333139	247	18		0.5022	0.30776	0.737285	0.398355	196	18		105	16	32634	GeneID:11213	HGNC:17020	12q14.3	12	66582659	66648402	253	9
ENSG00000087128	TMPRSS11E	transmembrane serine protease 11E	-0.0222077	0.737324		0.048891	0.4805	0.83656	-0.0188614	134	28		0.49458	0.31045	0.737324	-0.0222077	183	26		0.43411	0.3321	0.746856	0.136687	139	26		211	16	32634	GeneID:28983	HGNC:24465	4q13.2	4	69313167	69363322	174	13
ENSG00000123307	NEUROD4	neuronal differentiation 4	-0.324344	0.737626		0.50581	0.3065	0.737626	-0.252513	87	82		-1.7014	0.95557	0.986624	-0.324344	70	157		-0.41812	0.66207	0.894986	-0.27227	52	117		17	4	32634	GeneID:58158	HGNC:13802	12q13.2	12	55413729	55423798	87	42
ENSG00000003393	ALS2	alsin Rho guanine nucleotide exchange factor ALS2	-0.698851	0.737642		-0.9025	0.8166	0.952017	-0.536678	5	42		0.49387	0.3107	0.737642	0.104409	6	20		-0.64198	0.73956	0.920851	-0.698851	4	35		256	23	32634	GeneID:57679	HGNC:443	2q33.1	2	202565277	202645912	48	4
ENSG00000254834	OR5M10	olfactory receptor family 5 subfamily M member 10	-0.259184	0.737642		0.33852	0.36749	0.776346	-0.255748	174	33		0.49361	0.31079	0.737642	-0.101993	529	2		-1.5242	0.93627	0.981146	-0.259184	423	75		2	1	32634	GeneID:390167	HGNC:15290	11q12.1	11	56344212	56345263	8	40
ENSG00000131914	LIN28A	lin-28 homolog A	-0.186478	0.737642		-1.7477	0.95974	0.989234	-0.186478	101	77		0.49383	0.31071	0.737642	0.311163	374	20		-0.67539	0.75029	0.923576	-0.0452319	77	74		35	10	32634	GeneID:79727	HGNC:15986	1p36.11	1	26737269	26756213	52	37
ENSG00000189051	RNF222	ring finger protein 222	0.0164737	0.737642		-0.10023	0.53992	0.861763	0.0264468	214	79		0.4936	0.31079	0.737642	0.0164737	53	72		0.29221	0.38506	0.777453	0.13544	48	76		22	7	32634	GeneID:643904	HGNC:34517	17p13.1	17	8294022	8301144	47	130
ENSG00000169242	EFNA1	ephrin A1	-0.5164	0.737708		0.50512	0.30674	0.737708	-0.5164	28	76		0.12865	0.44882	0.808038	-0.0272219	17	96		0.35482	0.36136	0.764142	-0.200867	13	93		13	4	32634	GeneID:1942	HGNC:3221	1q22	1	155099936	155107333	203	8
ENSG00000173338	KCNK7	potassium two pore domain channel subfamily K member 7	-0.282349	0.737708		0.50513	0.30673	0.737708	0.031324	164	27		-0.6955	0.75663	0.923586	-0.282349	217	126		0.15926	0.43673	0.805627	-0.125264	320	38		3	2	32634	GeneID:10089	HGNC:6282	11q13.1	11	65360326	65363467	286	38
ENSG00000147434	CHRNA6	cholinergic receptor nicotinic alpha 6 subunit	-0.394084	0.737762		0.25413	0.3997	0.795218	-0.394084	315	15		0.22716	0.41015	0.787276	0.14825	513	6		0.49751	0.30941	0.737762	-0.130187	468	5		103	11	32634	GeneID:8973	HGNC:15963	8p11.21	8	42607763	42651535	56	4
ENSG00000187676	B3GALTL	protein_coding	-0.279102	0.737762		0.34395	0.36544	0.776121	0.224179	268	13		0.37707	0.35306	0.759586	-0.279102	220	17		0.49845	0.30908	0.737762	0.0945928	168	12		315	28	32634	NA	NA	13q12.3	13	31774073	31906413	237	4
ENSG00000114867	EIF4G1	eukaryotic translation initiation factor 4 gamma 1	-0.0563707	0.737762		0.25607	0.39895	0.79499	-0.0563707	179	23		0.18627	0.42612	0.797472	0.0852127	221	21		0.49928	0.30879	0.737762	0.159877	149	20		31	11	32634	GeneID:1981	HGNC:3296	3q27.1	3	184032283	184053146	234	35
ENSG00000149809	TM7SF2	transmembrane 7 superfamily member 2	-0.0233119	0.737762		0.02494	0.49005	0.840964	0.264082	164	34		0.48892	0.31245	0.738841	0.214497	217	66		0.49752	0.30941	0.737762	-0.0233119	320	24		8	2	32634	GeneID:7108	HGNC:11863	11q13.1	11	64879317	64883856	286	88
ENSG00000162747	FCGR3B	Fc fragment of IgG receptor IIIb	0.0712853	0.737762		0.079475	0.46833	0.830361	0.0712853	249	37		0.41527	0.33897	0.753107	0.197473	134	36		0.50062	0.30832	0.737762	0.124782	248	34		51	6	32634	GeneID:2215	HGNC:3620	1q23.3	1	161592986	161601753	82	128
ENSG00000137575	SDCBP	syndecan binding protein	-0.276994	0.737817		0.50464	0.30691	0.737817	0.131392	537	3		-0.35189	0.63754	0.884324	0.0597765	465	10		-0.019167	0.50765	0.837698	-0.276994	514	6		50	4	32634	GeneID:6386	HGNC:10662	8q12.1	8	59465483	59495419	209	4
ENSG00000166341	DCHS1	dachsous cadherin-related 1	-0.0274243	0.737817		0.5048	0.30685	0.737817	0.368041	408	27		-1.2288	0.89043	0.965234	-0.0274243	123	137		-1.1989	0.88471	0.965815	0.0996065	145	144		79	17	32634	GeneID:8642	HGNC:13681	11p15.4	11	6642556	6677085	141	107
ENSG00000197705	KLHL14	kelch like family member 14	-0.529017	0.738168		0.28305	0.38857	0.789076	-0.529017	349	7		0.34808	0.36389	0.764167	-0.353778	387	9		0.49603	0.30994	0.738168	-0.51265	403	11		231	10	32634	GeneID:57565	HGNC:29266	18q12.1	18	30252634	30353025	339	2
ENSG00000145536	ADAMTS16	ADAM metallopeptidase with thrombospondin type 1 motif 16	-0.409551	0.73821		0.48673	0.31323	0.742938	-0.409551	575	2		0.43126	0.33314	0.751169	-0.171319	292	19		0.49576	0.31003	0.73821	-0.0113347	542	2		815	115	32634	GeneID:170690	HGNC:17108	5p15.32	5	5140443	5320417	352	5
ENSG00000167208	SNX20	sorting nexin 20	-0.342611	0.738244		0.50289	0.30752	0.738244	-0.217891	132	18		-0.43534	0.66834	0.89703	-0.142106	109	27		0.016494	0.49342	0.831382	-0.342611	54	25		21	11	32634	GeneID:124460	HGNC:30390	16q12.1	16	50700211	50715264	171	4
ENSG00000128710	HOXD10	homeobox D10	-0.278848	0.738244		0.50293	0.30751	0.738244	-0.201225	150	15		-0.72031	0.76433	0.925968	-0.253344	498	23		-0.64583	0.74081	0.921299	-0.278848	271	28		27	8	32634	GeneID:3236	HGNC:5133	2q31.1	2	176973518	176984670	241	7
ENSG00000196689	TRPV1	transient receptor potential cation channel subfamily V member 1	-0.163884	0.738244		0.50317	0.30742	0.738244	-0.106007	84	38		-0.27815	0.60955	0.873293	-0.146513	67	61		-0.51726	0.69751	0.907548	-0.163884	135	55		132	21	32634	GeneID:7442	HGNC:12716	17p13.2	17	3468738	3500392	103	26
ENSG00000132275	RRP8	ribosomal RNA processing 8	-0.219902	0.738455		0.50242	0.30768	0.738455	0.0145793	408	28		-1.4789	0.93042	0.978556	-0.191743	123	142		-1.2617	0.89648	0.969689	-0.219902	145	145		18	8	32634	GeneID:23378	HGNC:29030	11p15.4	11	6616305	6624850	141	44
ENSG00000137766	UNC13C	unc-13 homolog C	-0.746871	0.73847		-0.65993	0.74535	0.93042	-0.746871	369	29		0.49252	0.31118	0.73847	-0.0400938	144	22		0.19003	0.42464	0.79843	-0.546456	215	21		2576	162	32634	GeneID:440279	HGNC:23149	15q21.3	15	54305101	54920806	282	2
ENSG00000162897	FCAMR	Fc fragment of IgA and IgM receptor	-0.203122	0.738506		-1.1024	0.86486	0.962448	-0.203122	74	74		0.49213	0.31131	0.738506	0.0513101	37	38		0.090146	0.46409	0.818174	-0.0255465	55	45		37	4	32634	GeneID:83953	HGNC:24692	1q32.1	1	207131310	207143970	88	24
ENSG00000212124	TAS2R19	taste 2 receptor member 19	-0.173341	0.738506		-0.33834	0.63245	0.893395	-0.173341	432	17		0.49211	0.31132	0.738506	0.061425	165	34		0.31286	0.3772	0.772422	0.0596025	398	16		7	3	32634	GeneID:259294	HGNC:19108	12p13.2	12	11174218	11175219	70	45
ENSG00000250091	DNAH10OS	NA	-0.0678082	0.738506		-0.63159	0.73617	0.927528	-0.0678082	518	9		0.49235	0.31124	0.738506	-0.012928	540	2		-0.19308	0.57655	0.86584	-0.0646462	517	6		14	3	32634	NA	NA	12q24.31	12	124410971	124419531	274	54
ENSG00000183208	GDPGP1	GDP-D-glucose phosphorylase 1	-0.10107	0.738669		-0.46123	0.67768	0.908457	-0.10107	238	40		0.49168	0.31147	0.738669	0.0100745	488	11		0.28573	0.38754	0.778617	-0.0103122	415	13		22	5	32634	GeneID:390637	HGNC:34360	15q26.1	15	90777040	90785315	261	26
ENSG00000187123	LYPD6	LY6/PLAUR domain containing 6	-0.429328	0.738674		0.34701	0.36429	0.775242	-0.105893	218	5		0.22359	0.41154	0.787787	-0.319521	462	5		0.49478	0.31038	0.738674	-0.429328	245	8		304	31	32634	GeneID:130574	HGNC:28751	2q23.2	2	150186499	150330662	173	5
ENSG00000120253	NUP43	nucleoporin 43	0.014611	0.73869		-0.42765	0.66555	0.904263	0.014611	189	29		0.49156	0.31152	0.73869	0.0306252	460	14		0.0014323	0.49943	0.834834	0.0705369	280	25		42	4	32634	GeneID:348995	HGNC:21182	6q25.1	6	150045451	150070801	164	17
ENSG00000165659	DACH1	dachshund family transcription factor 1	-0.208803	0.738761		0.50176	0.30792	0.738761	-0.208803	312	6		0.10417	0.45852	0.812033	-0.0940881	471	5		-0.0070115	0.5028	0.835745	-0.150742	443	9		647	92	32634	GeneID:1602	HGNC:2663	13q21.33	13	72012098	72441330	509	6
ENSG00000162779	AXDND1	axonemal dynein light chain domain containing 1	-0.204666	0.738805		0.50159	0.30798	0.738805	-0.00810601	436	11		-0.55267	0.70976	0.909804	-0.204666	4	36		0.10568	0.45792	0.815453	-0.129962	3	24		1154	34	32634	GeneID:126859	HGNC:26564	1q25.2	1	179334855	179523870	62	17
ENSG00000196544	C17orf59	protein_coding	-0.189904	0.738814		0.31976	0.37458	0.779987	-0.189904	214	64		0.21119	0.41637	0.791766	0.0198205	53	84		0.49443	0.3105	0.738814	-0.0333905	48	68		1	1	32634	NA	NA	17p13.1	17	8091652	8093564	47	57
ENSG00000170807	LMOD2	leiomodin 2	-1.12105	0.738841		-2.6021	0.99537	0.998792	-1.12105	37	24		0.49053	0.31188	0.738841	-0.102805	204	10		-0.78428	0.78356	0.933992	-0.315381	81	17		20	6	32634	GeneID:442721	HGNC:6648	7q31.32	7	123295861	123304344	83	1
ENSG00000197372	ZNF675	zinc finger protein 675	-0.266871	0.738841		-0.53903	0.70507	0.918959	-0.266871	29	22		0.49015	0.31201	0.738841	-0.115247	356	12		0.19008	0.42462	0.79843	-0.0767323	201	9		455	31	32634	GeneID:171392	HGNC:30768	19p12	19	23708433	23870022	558	1
ENSG00000152942	RAD17	RAD17 checkpoint clamp loader component	-0.238668	0.738841		-0.66084	0.74564	0.93042	-0.238668	485	14		0.49103	0.3117	0.738841	0.0065086	138	16		0.067097	0.47325	0.823923	0.0527437	150	17		82	9	32634	GeneID:5884	HGNC:9807	5q13.2	5	68665120	68710628	487	8
ENSG00000114125	RNF7	ring finger protein 7	-0.184834	0.738841		-0.32916	0.62898	0.892068	-0.173742	9	31		0.4893	0.31231	0.738841	0.0340644	93	19		-0.51284	0.69597	0.907457	-0.184834	65	27		23	4	32634	GeneID:9616	HGNC:10070	3q23	3	141457046	141466402	156	21
ENSG00000167751	KLK2	kallikrein related peptidase 2	0.034691	0.738841		-0.26201	0.60334	0.883839	0.0889605	30	128		0.48893	0.31244	0.738841	0.115373	47	64		0.34859	0.3637	0.765098	0.034691	62	73		118	18	32634	GeneID:3817	HGNC:6363	19q13.33	19	51364824	51383823	169	187
ENSG00000172296	SPTLC3	serine palmitoyltransferase long chain base subunit 3	0.0467973	0.738841		-0.34395	0.63456	0.893908	0.0467973	592	3		0.49013	0.31202	0.738841	0.14339	610	1		-0.44062	0.67026	0.898382	0.366366	598	1		764	69	32634	GeneID:55304	HGNC:16253	20p12.1	20	12989627	13147411	41	16
ENSG00000212724	KRTAP2-3	keratin associated protein 2-3	-0.143364	0.738909		-1.4795	0.93049	0.979429	-0.143364	32	147		0.48871	0.31252	0.738909	-0.0641381	115	78		-0.28917	0.61377	0.880802	-0.0919284	132	142		3	1	32634	GeneID:730755	HGNC:18906	17q21.2	17	39215495	39216344	131	82
ENSG00000160326	SLC2A6	solute carrier family 2 member 6	-0.182402	0.738924		0.1525	0.4394	0.816016	-0.182402	113	61		0.23424	0.4074	0.785673	0.0429334	127	33		0.49302	0.311	0.738924	0.153955	171	35		24	10	32634	GeneID:11182	HGNC:11011	9q34.2	9	136336217	136344259	28	35
ENSG00000112695	COX7A2	cytochrome c oxidase subunit 7A2	-0.250419	0.739089		-0.92	0.82121	0.953537	-0.250419	342	15		0.48823	0.3127	0.739089	0.0895412	328	11		-0.4102	0.65917	0.894023	-0.105266	390	15		21	4	32634	GeneID:1347	HGNC:2288	6q14.1	6	75947391	75960039	27	13
ENSG00000112367	FIG4	FIG4 phosphoinositide 5-phosphatase	-0.283562	0.739157		-0.84605	0.80124	0.947031	-0.283562	18	28		0.48796	0.31279	0.739157	0.174544	373	5		-0.15519	0.56167	0.859925	-0.0696694	346	19		286	31	32634	GeneID:9896	HGNC:16873	6q21	6	110012499	110146631	230	7
ENSG00000108474	PIGL	phosphatidylinositol glycan anchor biosynthesis class L	-0.16245	0.739615		0.5004	0.3084	0.739615	-0.16245	479	7		-1.1668	0.87836	0.96161	0.246232	494	15		-0.20406	0.58085	0.866776	0.221738	485	8		272	16	32634	GeneID:9487	HGNC:8966	17p11.2	17	16120505	16252115	318	29
ENSG00000224877	C17orf89	protein_coding	-0.0230016	0.739623		-0.63307	0.73665	0.927593	0.0947321	447	72		0.48717	0.31307	0.739623	-0.0230016	337	34		0.22772	0.40993	0.790296	0.102963	336	47		6	3	32634	NA	NA	17q25.3	17	79213039	79215081	177	65
ENSG00000166211	SPIC	Spi-C transcription factor	-0.303117	0.73974		0.16774	0.43339	0.811587	-0.303117	309	8		0.33555	0.3686	0.766465	-0.0874866	395	9		0.48989	0.31211	0.73974	0.00133808	405	6		41	11	32634	GeneID:121599	HGNC:29549	12q23.2	12	101869199	101880775	45	9
ENSG00000187616	TMEM8C	protein_coding	-0.156624	0.73974		0.18124	0.42809	0.80937	-0.111445	113	57		0.19315	0.42342	0.796299	-0.00363578	127	35		0.48985	0.31212	0.73974	-0.156624	171	36		38	11	32634	NA	NA	9q34.2	9	136379708	136393734	515	4
ENSG00000137269	LRRC1	leucine rich repeat containing 1	0.0465396	0.73974		0.33781	0.36775	0.776346	0.0787642	437	14		0.092704	0.46307	0.814214	0.0465396	141	21		0.49009	0.31204	0.73974	0.28002	291	8		362	24	32634	GeneID:55227	HGNC:14307	6p12.1	6	53659295	53788919	53	33
ENSG00000137745	MMP13	matrix metallopeptidase 13	-0.948241	0.739956		-1.9433	0.97401	0.992028	-0.948241	439	27		0.48348	0.31438	0.739956	0.0891349	390	11		-0.33362	0.63067	0.885745	-0.0897433	391	22		29	5	32634	GeneID:4322	HGNC:7159	11q22.2	11	102813724	102826463	26	2
ENSG00000021826	CPS1	carbamoyl-phosphate synthase 1	-0.898549	0.739956		0.086904	0.46537	0.828527	-0.812538	69	16		0.48366	0.31431	0.739956	-0.64871	502	3		0.32782	0.37152	0.769434	-0.898549	573	1		510	44	32634	GeneID:1373	HGNC:2323	2q34	2	211342406	211543831	193	1
ENSG00000006625	GGCT	gamma-glutamylcyclotransferase	-0.720869	0.739956		-1.4295	0.92357	0.977129	-0.720869	303	7		0.48269	0.31466	0.739956	0.237385	298	12		-0.030961	0.51235	0.840595	-0.0393148	392	15		152	17	32634	GeneID:79017	HGNC:21705	7p14.3	7	30536237	30591095	226	2
ENSG00000165269	AQP7	aquaporin 7	-0.55011	0.739956		-0.54619	0.70753	0.919728	-0.55011	130	59		0.48181	0.31497	0.739956	-0.136019	140	41		0.24979	0.40137	0.784603	-0.442031	216	47		54	12	32634	GeneID:364	HGNC:640	9p13.3	9	33384765	33402643	64	8
ENSG00000124209	RAB22A	RAB22A%2C member RAS oncogene family	-0.496923	0.739956		-2.5268	0.99425	0.998602	-0.423148	265	44		0.48259	0.31469	0.739956	-0.204677	219	23		-0.81612	0.79279	0.936516	-0.496923	154	35		188	23	32634	GeneID:57403	HGNC:9764	20q13.32	20	56884752	56942563	73	9
ENSG00000108107	RPL28	ribosomal protein L28	-0.340352	0.739956		-1.0437	0.85169	0.960319	-0.340352	30	179		0.48488	0.31388	0.739956	-0.0714542	252	65		-0.20895	0.58276	0.86688	-0.138935	100	104		105	20	32634	GeneID:6158	HGNC:10330	19q13.42	19	55896713	55914612	458	8
ENSG00000188766	SPRED3	sprouty related EVH1 domain containing 3	-0.316014	0.739956		-2.7251	0.99679	0.999319	-0.316014	89	131		0.48243	0.31475	0.739956	-0.00382846	136	34		-0.29405	0.61564	0.881173	0.0124662	173	92		22	4	32634	GeneID:399473	HGNC:31041	19q13.2	19	38879061	38886881	123	31
ENSG00000151623	NR3C2	nuclear receptor subfamily 3 group C member 2	-0.309147	0.739956		-0.93447	0.82497	0.954259	-0.309147	336	7		0.48484	0.31389	0.739956	0.281981	108	12		0.28091	0.38939	0.779051	0.213323	222	12		990	109	32634	GeneID:4306	HGNC:7979	4q31.23	4	148999913	149365850	85	5
ENSG00000204006	C1orf185	chromosome 1 open reading frame 185	-0.294904	0.739956		0.16519	0.4344	0.812204	-0.20152	389	8		0.48399	0.3142	0.739956	-0.134735	331	13		0.01821	0.49274	0.831382	-0.294904	327	23		64	9	32634	GeneID:284546	HGNC:28096	1p32.3	1	51567906	51613752	60	12
ENSG00000156671	SAMD8	sterile alpha motif domain containing 8	-0.268066	0.739956		-1.2122	0.88728	0.967474	-0.268066	313	41		0.48574	0.31358	0.739956	-0.0456035	392	11		-0.20842	0.58255	0.866833	-0.145478	330	21		167	18	32634	GeneID:142891	HGNC:26320	10q22.2	10	76859344	76941881	33	7
ENSG00000143195	ILDR2	immunoglobulin like domain containing receptor 2	-0.247445	0.739956		-0.10588	0.54216	0.862352	0.0324022	114	28		0.48574	0.31358	0.739956	-0.12813	198	16		0.47544	0.31724	0.741159	-0.247445	179	15		112	18	32634	GeneID:387597	HGNC:18131	1q24.1	1	166882443	166944719	17	21
ENSG00000158077	NLRP14	NLR family pyrin domain containing 14	-0.221686	0.739956		-1.6032	0.94556	0.985165	-0.221686	408	81		0.48481	0.31391	0.739956	-0.105245	123	67		-0.46364	0.67855	0.901116	-0.183254	145	118		207	18	32634	GeneID:338323	HGNC:22939	11p15.4	11	7041677	7092539	141	42
ENSG00000162621	LRRC53	leucine rich repeat containing 53	-0.200077	0.739956		-1.2248	0.88968	0.968387	-0.130841	545	22		0.48225	0.31481	0.739956	-0.037913	586	2		-1.2122	0.88729	0.966863	-0.200077	554	5		35	5	32634	GeneID:105378803	HGNC:25255	1p31.1	1	74935562	74978298	521	2
ENSG00000106299	WASL	WASP like actin nucleation promoting factor	-0.188253	0.739956		-2.2095	0.98643	0.995939	-0.188253	37	23		0.4849	0.31387	0.739956	0.252685	204	11		-0.5621	0.71297	0.912035	0.083959	81	16		153	13	32634	GeneID:8976	HGNC:12735	7q31.32	7	123321989	123389121	83	11
ENSG00000165650	PDZD8	PDZ domain containing 8	-0.175459	0.739956		-0.51859	0.69798	0.916192	-0.0378522	393	21		0.48549	0.31367	0.739956	-0.175459	83	20		0.37524	0.35374	0.761084	0.260431	109	21		248	15	32634	GeneID:118987	HGNC:26974	10q25.3	10	119040000	119134978	148	21
ENSG00000176396	EID2	EP300 interacting inhibitor of differentiation 2	-0.152085	0.739956		-0.26068	0.60283	0.88367	0.0593204	413	57		0.48202	0.31489	0.739956	-0.152085	136	35		0.15224	0.4395	0.807245	-0.13402	173	65		6	3	32634	GeneID:163126	HGNC:28292	19q13.2	19	40028890	40030870	123	69
ENSG00000164610	RP9	RP9 pre-mRNA splicing factor	-0.137345	0.739956		0.036268	0.48553	0.83924	-0.0876435	297	1		0.48597	0.31349	0.739956	-0.0191741	298	11		-0.090469	0.53604	0.851438	-0.137345	392	16		38	5	32634	GeneID:6100	HGNC:10288	7p14.3	7	33134409	33149013	117	15
ENSG00000125998	FAM83C	family with sequence similarity 83 member C	-0.136783	0.739956		0.020913	0.49166	0.841301	-0.136783	431	10		0.48581	0.31355	0.739956	0.0522443	122	41		0.3505	0.36298	0.76455	0.0515296	360	18		7	2	32634	GeneID:128876	HGNC:16121	20q11.22	20	33873534	33880204	246	30
ENSG00000090989	EXOC1	exocyst complex component 1	-0.126809	0.739956		-0.54399	0.70678	0.919515	-0.126809	83	24		0.48245	0.31474	0.739956	0.00822113	224	23		0.085244	0.46603	0.818374	-0.0331515	157	22		113	18	32634	GeneID:55763	HGNC:30380	4q12	4	56719782	56771200	144	16
ENSG00000212710	CTAGE1	cutaneous T cell lymphoma-associated antigen 1	-0.118839	0.739956		-0.15091	0.55998	0.868257	-0.118839	251	11		0.48254	0.31471	0.739956	0.00947498	549	5		0.16053	0.43623	0.805627	0.0268179	486	8		6	4	32634	GeneID:64693	HGNC:24346	18q11.2	18	19993564	19997878	145	14
ENSG00000132313	MRPL35	mitochondrial ribosomal protein L35	-0.102739	0.739956		-0.38863	0.65122	0.900088	0.0322963	224	36		0.48462	0.31397	0.739956	-0.0869028	296	12		-0.12218	0.54862	0.855802	-0.102739	176	27		32	4	32634	GeneID:51318	HGNC:14489	2p11.2	2	86426478	86440917	446	22
ENSG00000126267	COX6B1	cytochrome c oxidase subunit 6B1	-0.0943356	0.739956		-0.88624	0.81226	0.950485	-0.00354658	89	92		0.48182	0.31497	0.739956	-0.0225929	293	51		-0.25472	0.60053	0.87577	-0.0943356	259	45		27	8	32634	GeneID:1340	HGNC:2280	19q13.12	19	36139125	36149763	123	91
ENSG00000101096	NFATC2	nuclear factor of activated T cells 2	-0.0724471	0.739956		-1.5421	0.93847	0.982407	-0.0456096	227	60		0.48362	0.31433	0.739956	0.183413	455	7		-0.37674	0.64682	0.890571	-0.0724471	287	14		512	89	32634	GeneID:4773	HGNC:7776	20q13.2	20	50003494	50179370	317	17
ENSG00000178802	MPI	mannose phosphate isomerase	-0.0539124	0.739956		-0.097068	0.53866	0.861534	0.120269	243	46		0.4829	0.31458	0.739956	-0.0539124	363	13		0.17131	0.43199	0.803838	0.119319	450	16		15	5	32634	GeneID:4351	HGNC:7216	15q24.1	15	75182346	75191798	101	51
ENSG00000203805	PPAPDC1A	protein_coding	0.0147565	0.739956		-0.20719	0.58207	0.877152	0.0147565	254	23		0.48332	0.31444	0.739956	0.21171	473	5		0.14752	0.44136	0.808128	0.289769	462	14		479	57	32634	NA	NA	10q26.12	10	122216466	122349367	172	13
ENSG00000109680	TBC1D19	TBC1 domain family member 19	0.0265846	0.739956		-0.35578	0.639	0.89571	0.0463408	188	7		0.48316	0.31449	0.739956	0.0265846	445	6		0.043675	0.48258	0.828357	0.128141	310	8		215	12	32634	GeneID:55296	HGNC:25624	4p15.2	4	26578059	26756973	215	16
ENSG00000203942	C10orf62	chromosome 10 open reading frame 62	0.0529934	0.739956		-1.3049	0.90403	0.971801	0.089564	184	55		0.48153	0.31507	0.739956	0.0529934	88	27		-0.83252	0.79744	0.937703	0.0634927	59	49		3	1	32634	GeneID:414157	HGNC:23294	10q24.2	10	99349450	99350690	81	85
ENSG00000142178	SIK1	salt inducible kinase 1	0.132442	0.739956		0.2119	0.41609	0.804423	0.160823	148	35		0.48381	0.31426	0.739956	0.132442	172	28		0.46298	0.32169	0.743511	0.22723	247	21		51	6	32634	GeneID:150094	HGNC:11142	21q22.3	21	44834395	44847008	328	25
ENSG00000147799	ARHGAP39	Rho GTPase activating protein 39	0.146824	0.739956		0.35898	0.35981	0.771618	0.146824	16	38		0.48399	0.3142	0.739956	0.294183	63	37		0.36888	0.35611	0.761999	0.287483	20	39		261	20	32634	GeneID:80728	HGNC:29351	8q24.3	8	145754563	145911194	134	90
ENSG00000136883	KIF12	kinesin family member 12	0.0189246	0.739976		0.21565	0.41463	0.803821	0.0189246	274	10		0.41017	0.34084	0.753635	0.197492	97	7		0.48769	0.31288	0.739976	0.0596951	407	6		54	12	32634	GeneID:113220	HGNC:21495	9q32	9	116848406	116861507	263	32
ENSG00000181374	CCL13	C-C motif chemokine ligand 13	-0.229009	0.740155		0.49879	0.30896	0.740155	-0.0479802	33	41		0.28381	0.38828	0.776833	-0.229009	61	36		-0.12226	0.54865	0.855802	-0.04326	153	18		3	1	32634	GeneID:6357	HGNC:10611	17q12	17	32683471	32685629	304	21
ENSG00000176200	OR4D11	olfactory receptor family 4 subfamily D member 11	-0.219118	0.740155		0.49868	0.309	0.740155	-0.219118	64	51		-2.1856	0.98558	0.996104	-0.0644696	110	132		-0.21371	0.58461	0.867686	-0.215486	84	83		1	1	32634	GeneID:219986	HGNC:15174	11q12.1	11	59271049	59271984	8	56
ENSG00000160323	ADAMTS13	ADAM metallopeptidase with thrombospondin type 1 motif 13	-0.0363876	0.740155		0.49908	0.30886	0.740155	0.418821	113	49		0.095927	0.46179	0.813338	-0.0363876	127	36		0.2202	0.41286	0.791683	0.358441	171	46		147	20	32634	GeneID:11093	HGNC:1366	9q34.2	9	136279478	136324508	28	66
ENSG00000188404	SELL	selectin L	-0.438882	0.740286		0.49782	0.3093	0.740286	-0.438882	114	19		-0.23102	0.59135	0.865557	0.00874425	148	31		-0.10937	0.54355	0.853871	-0.243773	179	34		95	14	32634	GeneID:6402	HGNC:10720	1q24.2	1	169659808	169680839	17	10
ENSG00000130772	MED18	mediator complex subunit 18	-0.130926	0.740286		0.49791	0.30928	0.740286	-0.129056	101	31		-0.47881	0.68396	0.90278	-0.130926	374	44		-0.16436	0.56527	0.8615	-0.0526959	378	27		8	4	32634	GeneID:54797	HGNC:25944	1p35.3	1	28655513	28662476	52	48
ENSG00000198939	ZFP2	ZFP2 zinc finger protein	-0.062126	0.740286		0.49802	0.30923	0.740286	-0.00979754	92	27		-0.22058	0.58729	0.864421	0.00882415	118	47		0.36694	0.35683	0.76221	-0.062126	198	27		156	15	32634	GeneID:80108	HGNC:26138	5q35.3	5	178322895	178360213	125	57
ENSG00000141580	WDR45B	WD repeat domain 45B	0.0220637	0.740286		0.49784	0.3093	0.740286	0.0220637	447	27		-0.58156	0.71957	0.912002	0.0828822	337	69		0.061398	0.47552	0.825568	0.109235	336	50		118	22	32634	GeneID:56270	HGNC:25072	17q25.3	17	80572438	80606429	214	41
ENSG00000164484	TMEM200A	transmembrane protein 200A	-0.623171	0.740366		0.49584	0.31001	0.740366	-0.359689	600	2		-1.3348	0.90903	0.971733	-0.297699	451	5		-0.43448	0.66803	0.897354	-0.623171	432	4		239	21	32634	GeneID:114801	HGNC:21075	6q23.1	6	130686879	130764208	287	3
ENSG00000180806	HOXC9	homeobox C9	-0.46398	0.740366		0.49689	0.30963	0.740366	-0.262163	87	85		-1.2283	0.89033	0.965234	-0.390546	70	150		-0.40635	0.65776	0.893476	-0.46398	52	115		13	4	32634	GeneID:3225	HGNC:5130	12q13.13	12	54388679	54397121	87	22
ENSG00000236637	IFNA4	interferon alpha 4	-0.349764	0.740366		0.49544	0.31015	0.740366	-0.349764	166	11		-0.48241	0.68524	0.903016	-0.0104148	366	25		0.089856	0.4642	0.818174	-0.159167	199	14		4	2	32634	GeneID:3441	HGNC:5425	9p21.3	9	21186617	21187598	306	16
ENSG00000104833	TUBB4A	tubulin beta 4A class IVa	-0.337253	0.740366		0.49702	0.30959	0.740366	0.107622	197	47		-1.3563	0.9125	0.972938	-0.230035	58	161		-0.54208	0.70612	0.910024	-0.337253	76	125		21	9	32634	GeneID:10382	HGNC:20774	19p13.3	19	6494330	6502859	127	20
ENSG00000087152	ATXN7L3	ataxin 7 like 3	-0.217983	0.740366		0.49548	0.31013	0.740366	0.169628	1	68		-0.88107	0.81086	0.941238	0.0471655	1	110		-0.14373	0.55714	0.85939	-0.217983	1	97		10	6	32634	GeneID:56970	HGNC:25416	17q21.31	17	42269173	42277481	131	58
ENSG00000107831	FGF8	fibroblast growth factor 8	-0.191427	0.740366		0.49578	0.31002	0.740366	-0.0844683	15	30		-1.1738	0.87976	0.962347	-0.191427	114	60		-0.12675	0.55043	0.856639	-0.0268393	69	42		3	2	32634	GeneID:2253	HGNC:3686	10q24.32	10	103529899	103535854	81	34
ENSG00000048540	LMO3	LIM domain only 3	-0.133605	0.740366		0.49646	0.30978	0.740366	-0.0493447	211	16		-0.067733	0.527	0.839996	-0.133605	636	1		0.034179	0.48637	0.829282	0.0183715	220	26		63	17	32634	GeneID:55885	HGNC:6643	12p12.3	12	16701307	16763528	442	4
ENSG00000196944	OR2T4	olfactory receptor family 2 subfamily T member 4	-0.125377	0.740366		0.49592	0.30997	0.740366	-0.0436393	425	13		0.33139	0.37018	0.766465	-0.107342	570	10		-1.9017	0.9714	0.992081	-0.125377	475	35		10	1	32634	GeneID:127074	HGNC:15016	1q44	1	248524883	248525929	259	47
ENSG00000215018	COL28A1	collagen type XXVIII alpha 1 chain	-0.0294163	0.740366		0.49637	0.30982	0.740366	0.268717	52	25		-0.9438	0.82736	0.947111	-0.0294163	236	32		-0.026045	0.51039	0.839427	0.166582	148	32		619	38	32634	GeneID:340267	HGNC:22442	7p21.3	7	7395834	7575484	560	5
ENSG00000049883	PTCD2	pentatricopeptide repeat domain 2	0.0192512	0.740366		0.4956	0.31009	0.740366	0.137035	35	12		-0.88227	0.81118	0.941238	0.0192512	54	27		-0.41246	0.66	0.894348	0.28776	29	23		40	9	32634	GeneID:79810	HGNC:25734	5q13.2	5	71616194	71656052	206	36
ENSG00000165066	NKX6-3	NK6 homeobox 3	-0.209247	0.740466		0.4949	0.31034	0.740466	-0.132387	315	12		0.24345	0.40383	0.782748	-0.12073	513	5		0.27221	0.39273	0.781005	-0.209247	468	8		23	7	32634	GeneID:157848	HGNC:26328	8p11.21	8	41502697	41508855	56	16
ENSG00000214212	C19orf38	chromosome 19 open reading frame 38	-0.127639	0.740466		0.49497	0.31031	0.740466	0.234782	608	1		0.37248	0.35477	0.760457	0.0467048	91	73		0.35464	0.36143	0.764142	-0.127639	130	73		52	10	32634	GeneID:255809	HGNC:34073	19p13.2	19	10947251	10980466	128	45
ENSG00000116906	GNPAT	glyceronephosphate O-acyltransferase	-0.0958899	0.740466		0.49457	0.31045	0.740466	0.192475	20	23		-1.1557	0.8761	0.961185	-0.0958899	31	42		-0.56488	0.71392	0.91246	0.107483	18	37		93	9	32634	GeneID:8443	HGNC:4416	1q42.2	1	231376953	231413719	67	33
ENSG00000119535	CSF3R	colony stimulating factor 3 receptor	-0.410434	0.740598		0.19096	0.42428	0.807701	-0.0999078	245	23		0.48018	0.31555	0.740598	-0.298033	72	24		0.36175	0.35877	0.762972	-0.410434	71	26		42	10	32634	GeneID:1441	HGNC:2439	1p34.3	1	36931644	36948879	418	5
ENSG00000134490	TMEM241	transmembrane protein 241	-0.266512	0.740598		-0.41844	0.66219	0.902916	-0.266512	251	14		0.48027	0.31552	0.740598	0.0485939	549	6		-0.40595	0.65761	0.893476	-0.0145357	486	15		439	56	32634	GeneID:85019	HGNC:31723	18q11.2	18	20777108	21017925	145	10
ENSG00000145242	EPHA5	EPH receptor A5	-0.925532	0.740723		0.49352	0.31082	0.740723	-0.027047	609	1		-1.7951	0.96368	0.988161	-0.680322	648	3		-0.76924	0.77912	0.932888	-0.925532	597	2		1332	90	32634	GeneID:2044	HGNC:3389	4q13.1	4	66185281	66536213	174	1
ENSG00000186439	TRDN	triadin	-0.49607	0.740723		0.49385	0.31071	0.740723	0.113242	23	9		-0.74638	0.77228	0.928872	-0.49607	24	19		0.17268	0.43145	0.803577	-0.0769949	14	15		1342	95	32634	GeneID:10345	HGNC:12261	6q22.31	6	123537483	123958238	176	4
ENSG00000177943	MAMDC4	MAM domain containing 4	-0.0931428	0.740723		0.49367	0.31077	0.740723	0.201955	195	20		-0.48033	0.6845	0.90278	-0.0292812	127	54		-0.072422	0.52887	0.848219	-0.0931428	174	28		12	5	32634	GeneID:158056	HGNC:24083	9q34.3	9	139745395	139755249	114	34
ENSG00000143061	IGSF3	immunoglobulin superfamily member 3	-0.192783	0.740752		-0.98866	0.83859	0.956843	-0.192783	175	50		0.47971	0.31572	0.740752	-0.137625	59	29		-0.064811	0.52584	0.847162	0.108435	146	45		128	24	32634	GeneID:3321	HGNC:5950	1p13.1	1	117117031	117210375	208	19
ENSG00000173401	GLIPR1L1	GLIPR1 like 1	-0.0247059	0.740752		0.47405	0.31773	0.746907	-0.0247059	548	5		0.4798	0.31569	0.740752	0.135349	611	1		0.3467	0.36441	0.765259	0.0363548	560	3		63	8	32634	GeneID:256710	HGNC:28392	12q21.2	12	75728419	75764340	22	13
ENSG00000168884	TNIP2	TNFAIP3 interacting protein 2	-0.0102967	0.740752		-0.080904	0.53224	0.859477	-0.0102967	14	52		0.47963	0.31574	0.740752	0.146056	33	31		0.4293	0.33385	0.747897	0.14522	19	34		60	12	32634	GeneID:79155	HGNC:19118	4p16.3	4	2743375	2758103	227	49
ENSG00000186458	DEFB132	defensin beta 132	-0.128968	0.740812		0.49287	0.31105	0.740812	-0.128968	81	37		-0.44985	0.67359	0.899225	-0.0909113	378	15		0.28109	0.38932	0.779051	0.047208	97	54		16	2	32634	GeneID:400830	HGNC:33806	20p13	20	238377	241737	80	40
ENSG00000134419	RPS15A	ribosomal protein S15a	-0.324051	0.740854		0.32193	0.37375	0.779574	-0.101141	156	25		-0.04239	0.51691	0.836571	-0.324051	629	2		0.48508	0.31381	0.740854	-0.0172785	562	2		8	3	32634	GeneID:6210	HGNC:10389	16p12.3	16	18792617	18801705	240	5
ENSG00000054654	SYNE2	spectrin repeat containing nuclear envelope protein 2	-0.222005	0.740854		-0.05966	0.52379	0.854214	-0.222005	306	20		0.42151	0.33669	0.75289	0.355959	147	11		0.48406	0.31417	0.740854	0.462124	397	9		989	79	32634	GeneID:23224	HGNC:17084	14q23.2	14	64319683	64693165	344	10
ENSG00000169964	TMEM42	transmembrane protein 42	-0.114478	0.740854		0.41685	0.33839	0.756871	-0.0678324	82	46		0.24575	0.40294	0.782155	0.0234344	233	23		0.48479	0.31391	0.740854	-0.114478	211	33		2	1	32634	GeneID:131616	HGNC:28444	3p21.31	3	44903361	44907162	109	61
ENSG00000257019	OR13C2	olfactory receptor family 13 subfamily C member 2	-0.138171	0.740956		0.011153	0.49555	0.843451	-0.138171	363	24		0.47765	0.31645	0.740956	-0.0918417	302	9		0.45646	0.32403	0.744531	-0.136302	260	7		3	1	32634	GeneID:392376	HGNC:14701	9q31.1	9	107366924	107367951	212	21
ENSG00000221886	C5orf54	protein_coding	-0.108784	0.740956		-0.92881	0.82351	0.953776	-0.108784	140	33		0.47828	0.31623	0.740956	-0.0167241	43	18		-0.34221	0.63391	0.886053	-0.0854444	41	30		11	4	32634	NA	NA	5q33.3	5	159820155	159827104	422	12
ENSG00000060566	CREB3L3	cAMP responsive element binding protein 3 like 3	-0.0419897	0.740956		0.18354	0.42719	0.809113	-0.0419897	395	13		0.47886	0.31602	0.740956	0.000316384	58	63		0.48252	0.31472	0.741159	0.0126114	76	55		59	11	32634	GeneID:84699	HGNC:18855	19p13.3	19	4153598	4173051	127	101
ENSG00000204887	KRTAP1-4	keratin associated protein 1-4	-0.0113699	0.740956		-1.5393	0.93813	0.982281	-0.00324581	32	148		0.47743	0.31653	0.740956	-0.00965469	115	80		-0.21463	0.58497	0.868004	-0.0113699	132	137		6	2	32634	GeneID:728255	HGNC:18904	17q21.2	17	39185949	39186356	131	154
ENSG00000132781	MUTYH	mutY DNA glycosylase	0.0475822	0.740956		0.12685	0.44953	0.820283	0.170879	10	57		0.47796	0.31634	0.740956	0.0475822	10	40		0.25776	0.39829	0.783277	0.100473	9	48		17	7	32634	GeneID:4595	HGNC:7527	1p34.1	1	45794835	45806142	404	38
ENSG00000129219	PLD2	phospholipase D2	0.119508	0.740956		-0.44133	0.67051	0.906122	0.355062	84	79		0.47745	0.31652	0.740956	0.119508	53	74		-0.28096	0.61063	0.879303	0.229492	48	102		52	13	32634	GeneID:5338	HGNC:9068	17p13.2	17	4710391	4726729	47	144
ENSG00000169241	SLC50A1	solute carrier family 50 member 1	-0.000721637	0.740972		0.49245	0.3112	0.740972	0.346535	28	78		0.22767	0.40995	0.787276	-0.000721637	17	90		0.41645	0.33854	0.753012	0.10471	13	88		3	2	32634	GeneID:55974	HGNC:30657	1q22	1	155107820	155111329	203	80
ENSG00000153060	TEKT5	tektin 5	-0.0833178	0.7411		0.15079	0.44007	0.816329	-0.0833178	153	12		0.26472	0.39561	0.780294	-0.0463904	137	16		0.48332	0.31444	0.7411	0.145474	156	13		406	44	32634	GeneID:146279	HGNC:26554	16p13.13	16	10721358	10788802	96	21
ENSG00000160325	CACFD1	calcium channel flower domain containing 1	-0.212635	0.741121		0.16084	0.43611	0.813364	-0.212635	113	60		0.37298	0.35458	0.760457	0.0764311	127	29		0.48317	0.31449	0.741121	-0.0825439	171	37		27	8	32634	GeneID:11094	HGNC:1365	9q34.2	9	136325089	136335970	28	29
ENSG00000119227	PIGZ	phosphatidylinositol glycan anchor biosynthesis class Z	-0.394813	0.741159		0.17607	0.43012	0.809952	-0.394813	242	19		0.27993	0.38976	0.777363	-0.0920964	307	22		0.47636	0.31691	0.741159	-0.151882	178	17		92	18	32634	GeneID:80235	HGNC:30596	3q29	3	196673214	196695931	266	12
ENSG00000143742	SRP9	signal recognition particle 9	-0.31935	0.741159		0.27519	0.39159	0.789629	0.103867	105	23		0.47077	0.3189	0.742095	-0.31935	64	25		0.47967	0.31573	0.741159	-0.160835	47	22		37	8	32634	GeneID:6726	HGNC:11304	1q42.12	1	225965531	225978168	437	3
ENSG00000196954	CASP4	caspase 4	-0.256469	0.741159		0.1618	0.43573	0.813311	0.00411234	439	10		0.36533	0.35743	0.760952	-0.256469	390	16		0.47771	0.31643	0.741159	-0.137972	391	12		64	11	32634	GeneID:837	HGNC:1505	11q22.3	11	104813593	104840163	26	15
ENSG00000196071	OR2L13	olfactory receptor family 2 subfamily L member 13	-0.213477	0.741159		0.17005	0.43248	0.811154	-0.189503	425	19		0.30295	0.38096	0.772956	-0.122723	570	11		0.47973	0.31571	0.741159	-0.213477	475	11		563	36	32634	GeneID:284521	HGNC:19578	1q44	1	248100493	248264224	259	32
ENSG00000141750	STAC2	SH3 and cysteine rich domain 2	-0.204391	0.741159		0.057664	0.47701	0.83436	-0.204391	32	116		0.29072	0.38563	0.776288	-0.0230444	393	24		0.48252	0.31472	0.741159	0.15005	132	97		31	8	32634	GeneID:342667	HGNC:23990	17q12	17	37366789	37382125	131	64
ENSG00000203985	LDLRAD1	low density lipoprotein receptor class A domain containing 1	-0.187067	0.741159		0.43354	0.33231	0.75363	-0.135919	377	14		0.28658	0.38722	0.776833	-0.0310671	331	18		0.48093	0.31528	0.741159	-0.187067	327	12		27	5	32634	GeneID:388633	HGNC:32069	1p32.3	1	54474412	54483856	60	23
ENSG00000079246	XRCC5	X-ray repair cross complementing 5	-0.0430718	0.741159		0.22899	0.40944	0.801576	0.454902	88	37		0.47169	0.31858	0.741942	0.0875109	290	36		0.48	0.31561	0.741159	-0.0430718	121	38		247	27	32634	GeneID:7520	HGNC:12833	2q35	2	216972187	217071026	222	7
ENSG00000137478	FCHSD2	FCH and double SH3 domains 2	-0.074886	0.741269		0.26576	0.39521	0.792544	0.351745	139	28		0.19128	0.42415	0.796737	0.0928645	443	18		0.47414	0.3177	0.741269	-0.074886	370	10		267	38	32634	GeneID:9873	HGNC:29114	11q13.4	11	72547790	72853306	314	31
ENSG00000106524	ANKMY2	ankyrin repeat and MYND domain containing 2	-0.375296	0.741282		0.25505	0.39934	0.795193	-0.179917	46	10		0.47553	0.3172	0.741282	-0.169731	492	7		0.16379	0.43495	0.805182	-0.375296	305	6		189	24	32634	GeneID:57037	HGNC:25370	7p21.1	7	16639401	16685442	254	5
ENSG00000110987	BCL7A	BAF chromatin remodeling complex subunit BCL7A	-0.309627	0.741282		-1.3277	0.90787	0.973322	-0.252107	181	75		0.47571	0.31714	0.741282	0.0283597	152	27		-0.18536	0.57353	0.864422	-0.309627	90	49		109	22	32634	GeneID:605	HGNC:1004	12q24.31	12	122457328	122499948	274	13
ENSG00000115165	CYTIP	cytohesin 1 interacting protein	-0.248292	0.741282		-0.17186	0.56822	0.871452	-0.248292	341	19		0.47538	0.31726	0.741282	-0.0350521	468	11		0.37477	0.35392	0.761084	-0.24629	387	11		148	20	32634	GeneID:9595	HGNC:9506	2q24.1	2	158271131	158345473	239	11
ENSG00000163069	SGCB	sarcoglycan beta	-0.245264	0.741282		0.204	0.41918	0.805498	-0.0788722	83	17		0.4764	0.31689	0.741282	-0.0892531	420	4		0.45052	0.32617	0.745397	-0.245264	157	17		29	5	32634	GeneID:6443	HGNC:10806	4q12	4	52886872	52904648	563	1
ENSG00000166228	PCBD1	pterin-4 alpha-carbinolamine dehydratase 1	-0.21328	0.741282		-1.269	0.89777	0.970604	0.0157907	611	13		0.47465	0.31752	0.741282	0.0724799	163	20		-0.9833	0.83727	0.95178	-0.21328	254	40		22	9	32634	GeneID:5092	HGNC:8646	10q22.1	10	72642037	72648541	11	22
ENSG00000130529	TRPM4	transient receptor potential cation channel subfamily M member 4	-0.200724	0.741282		-0.26821	0.60573	0.885349	-0.122223	240	46		0.47448	0.31758	0.741282	-0.117763	47	65		0.42597	0.33506	0.749482	-0.200724	62	69		179	17	32634	GeneID:54795	HGNC:17993	19q13.33	19	49660998	49715093	169	62
ENSG00000205670	SMIM11	protein_coding	-0.171737	0.741282		-0.51023	0.69505	0.914647	-0.0968072	257	16		0.4745	0.31757	0.741282	-0.171737	146	23		-0.0024469	0.50098	0.834834	-0.0680175	163	30		130	12	32634	NA	NA	21q22.11	21	35747779	35780164	406	11
ENSG00000166323	C11orf65	chromosome 11 open reading frame 65	-0.131567	0.741282		0.28615	0.38738	0.788634	-0.131567	452	9		0.47656	0.31684	0.741282	0.0616812	120	7		-0.66121	0.74576	0.92269	-0.0786522	402	11		338	17	32634	GeneID:160140	HGNC:28519	11q22.3	11	108179246	108338258	452	11
ENSG00000163320	CGGBP1	CGG triplet repeat binding protein 1	-0.122559	0.741282		0.18116	0.42812	0.80937	-0.113032	24	7		0.47515	0.31734	0.741282	-0.0279265	300	4		0.41943	0.33745	0.752122	-0.122559	213	4		219	6	32634	GeneID:8545	HGNC:1888	3p11.1	3	88101094	88199035	377	7
ENSG00000198515	CNGA1	cyclic nucleotide gated channel subunit alpha 1	-0.0500817	0.741282		-0.75511	0.77491	0.939763	0.0324183	266	18		0.47474	0.31749	0.741282	-0.0500817	65	11		-0.034026	0.51357	0.841002	0.0466999	175	15		280	19	32634	GeneID:1259	HGNC:2148	4p12	4	47937994	48018689	250	19
ENSG00000160360	GPSM1	G protein signaling modulator 1	-0.0421651	0.741282		0.17631	0.43002	0.809952	-0.0421651	195	32		0.47544	0.31724	0.741282	-0.00259903	127	23		0.43413	0.3321	0.746856	0.0334898	174	19		143	22	32634	GeneID:26086	HGNC:17858	9q34.3	9	139221932	139254057	114	42
ENSG00000156006	NAT2	N-acetyltransferase 2	0.0159935	0.741282		0.30951	0.37847	0.782689	0.126834	95	12		0.47538	0.31726	0.741282	0.0197432	90	12		0.21103	0.41643	0.794616	0.0159935	46	13		47	8	32634	GeneID:10	HGNC:7646	8p22	8	18248755	18258728	566	12
ENSG00000268173	PIK3R2	phosphoinositide-3-kinase regulatory subunit 2	0.126146	0.741282		0.35436	0.36153	0.773109	0.391229	57	60		0.4764	0.31689	0.741282	0.126146	79	78		0.25961	0.39758	0.783112	0.322095	147	71		56	11	32634	GeneID:5296	HGNC:8980	19p13.11	19	18263968	18288927	147	154
ENSG00000189046	ALKBH2	alkB homolog 2%2C alpha-ketoglutarate dependent dioxygenase	-0.388463	0.741326		-1.8878	0.97047	0.991507	-0.388463	186	44		0.47431	0.31764	0.741326	0.19302	16	33		-0.38285	0.64909	0.891281	0.0918446	38	45		14	6	32634	GeneID:121642	HGNC:32487	12q24.11	12	109525996	109531436	57	9
ENSG00000163564	PYHIN1	pyrin and HIN domain family member 1	-0.324121	0.741366		0.031418	0.48747	0.839586	-0.0506904	361	21		0.47403	0.31774	0.741366	-0.324121	299	8		-0.12995	0.5517	0.857349	-0.213494	262	23		113	12	32634	GeneID:149628	HGNC:28894	1q23.1	1	158900586	158946844	82	40
ENSG00000170638	TRABD	TraB domain containing	0.0332436	0.741366		0.093143	0.46289	0.826721	0.0391342	128	24		0.47412	0.31771	0.741366	0.0332436	414	10		0.20253	0.41975	0.796737	0.0874494	419	17		53	11	32634	GeneID:80305	HGNC:28805	22q13.33	22	50624344	50638027	338	30
ENSG00000071462	WBSCR22	protein_coding	-0.0165547	0.741386		-0.50936	0.69475	0.914647	0.0631444	213	45		0.47389	0.31779	0.741386	0.114535	575	7		0.13657	0.44569	0.810734	-0.0165547	522	12		61	8	32634	NA	NA	7q11.23	7	73097355	73119491	110	37
ENSG00000122420	PTGFR	prostaglandin F receptor	-0.465035	0.741387		0.49148	0.31154	0.741387	-0.296624	545	4		-0.41572	0.66119	0.894431	-0.384435	49	21		0.13614	0.44585	0.810842	-0.465035	235	18		631	61	32634	GeneID:5737	HGNC:9600	1p31.1	1	78769568	79005434	244	3
ENSG00000182866	LCK	LCK proto-oncogene%2C Src family tyrosine kinase	-1.06993	0.741613		0.024121	0.49038	0.841014	-1.06993	60	52		0.17575	0.43024	0.798398	-0.358281	39	49		0.47314	0.31806	0.741613	-0.352575	27	40		36	14	32634	GeneID:3932	HGNC:6524	1p35.1	1	32716840	32751766	108	1
ENSG00000237136	C4orf51	chromosome 4 open reading frame 51	-0.154671	0.741613		0.27003	0.39357	0.791761	-0.154671	460	14		0.21331	0.41554	0.791231	-0.0223095	108	13		0.47211	0.31842	0.741613	-0.00740832	222	11		280	37	32634	GeneID:646603	HGNC:37264	4q31.21	4	146601356	146692184	85	11
ENSG00000187024	PTRH1	peptidyl-tRNA hydrolase 1 homolog	0.167968	0.741613		-0.15901	0.56317	0.86915	0.167968	171	37		0.47169	0.31857	0.741942	0.300765	52	26		0.47185	0.31852	0.741613	0.286096	86	31		31	8	32634	GeneID:138428	HGNC:27039	9q34.11	9	130455257	130487152	28	104
ENSG00000120915	EPHX2	epoxide hydrolase 2	-0.174299	0.74163		0.43546	0.33162	0.753165	-0.135126	26	21		0.15434	0.43867	0.802148	0.0502899	405	11		0.47151	0.31864	0.74163	-0.174299	159	19		147	9	32634	GeneID:2053	HGNC:3402	8p21.2	8	27348296	27403081	218	14
ENSG00000117594	HSD11B1	hydroxysteroid 11-beta dehydrogenase 1	-0.145576	0.741726		-0.41263	0.66006	0.902694	0.0124521	170	19		0.47314	0.31806	0.741726	-0.145576	26	24		0.32319	0.37328	0.770311	-0.0116787	40	15		96	12	32634	GeneID:3290	HGNC:5208	1q32.2	1	209859510	209908295	88	34
ENSG00000197555	SIPA1L1	signal induced proliferation associated 1 like 1	-0.520638	0.741942		-0.037942	0.51513	0.850713	-0.520638	96	19		0.47213	0.31842	0.741942	-0.108786	86	38		0.34241	0.36602	0.766357	-0.329415	110	17		578	41	32634	GeneID:26037	HGNC:20284	14q24.2	14	71787166	72207946	175	4
ENSG00000254466	OR4D10	olfactory receptor family 4 subfamily D member 10	-0.35993	0.741942		-1.1279	0.87031	0.964439	-0.338071	64	141		0.47147	0.31865	0.741942	-0.169212	110	48		-0.28765	0.61319	0.880692	-0.35993	84	86		1	1	32634	GeneID:390197	HGNC:15173	11q12.1	11	59244846	59245869	8	15
ENSG00000143748	NVL	nuclear VCP like	-0.206015	0.741942		0.067324	0.47316	0.832057	-0.206015	105	25		0.47207	0.31844	0.741942	0.125339	64	24		0.45089	0.32603	0.745397	0.030846	47	23		208	18	32634	GeneID:4931	HGNC:8070	1q42.11	1	224415036	224518089	437	7
ENSG00000256797	KLRF2	killer cell lectin like receptor F2	-0.191982	0.741942		-0.38773	0.65089	0.900076	-0.191982	432	19		0.472	0.31846	0.741942	-0.094411	481	4		0.15464	0.43855	0.806575	-0.163052	398	20		39	8	32634	GeneID:100431172	HGNC:37646	12p13.31	12	10034088	10048432	70	40
ENSG00000166855	CLPX	caseinolytic mitochondrial matrix peptidase chaperone subunit X	-0.24134	0.742095		-0.032092	0.5128	0.849984	-0.24134	160	34		0.47085	0.31887	0.742095	-0.0587379	89	25		0.36405	0.35791	0.762565	-0.169758	203	27		30	6	32634	GeneID:10845	HGNC:2088	15q22.31	15	65440557	65477680	107	15
ENSG00000143756	FBXO28	F-box protein 28	-0.216309	0.742095		-0.50072	0.69172	0.913891	-0.187678	105	30		0.47071	0.31892	0.742095	-0.00400081	64	26		-0.12138	0.5483	0.855778	-0.216309	47	28		129	11	32634	GeneID:23219	HGNC:29046	1q42.11	1	224301789	224349749	437	6
ENSG00000173511	VEGFB	vascular endothelial growth factor B	-0.157639	0.742095		0.17399	0.43094	0.810486	0.230353	64	74		0.47012	0.31913	0.742095	-0.0161615	397	10		0.40844	0.34148	0.755254	-0.157639	84	51		6	2	32634	GeneID:7423	HGNC:12681	11q13.1	11	64002010	64006259	286	57
ENSG00000009954	BAZ1B	bromodomain adjacent to zinc finger domain 1B	0.180308	0.742095		-0.16823	0.5668	0.870814	0.715532	213	34		0.47039	0.31904	0.742095	0.180308	575	8		0.092166	0.46328	0.817956	0.339885	522	15		119	15	32634	GeneID:9031	HGNC:961	7q11.23	7	72854728	72936608	110	51
ENSG00000114646	CSPG5	chondroitin sulfate proteoglycan 5	-0.537705	0.742195		-0.24347	0.59618	0.881134	-0.275771	82	59		0.46973	0.31927	0.742195	-0.23796	311	30		0.35843	0.36001	0.763268	-0.537705	211	41		11	6	32634	GeneID:10675	HGNC:2467	3p21.31	3	47603729	47622282	109	6
ENSG00000135773	CAPN9	calpain 9	-0.352825	0.742234		0.48931	0.31231	0.742234	-0.105105	20	24		-2.0056	0.97755	0.993244	-0.352825	31	48		-0.7901	0.78527	0.934568	-0.0346182	18	41		257	30	32634	GeneID:10753	HGNC:1486	1q42.2	1	230883130	230937749	67	12
ENSG00000196312	HIATL2	protein_coding	-0.154823	0.742234		0.48942	0.31227	0.742234	-0.0696753	48	28		-0.12942	0.55149	0.852143	-0.0615995	457	33		0.34291	0.36583	0.7663	-0.154823	151	21		88	25	32634	NA	NA	9q22.33	9	99660348	99775862	13	10
ENSG00000130950	NUTM2F	NUT family member 2F	-0.14439	0.742234		0.48978	0.31215	0.742234	-0.0540905	48	27		-0.4845	0.68598	0.903016	-0.0642747	57	31		-0.2421	0.59565	0.872849	-0.14439	75	26		32	11	32634	GeneID:54754	HGNC:23450	9q22.32	9	97077605	97090926	121	12
ENSG00000141428	C18orf21	chromosome 18 open reading frame 21	-0.118483	0.742234		0.48964	0.31219	0.742234	-0.118483	467	7		-0.93716	0.82566	0.94622	-0.0594021	387	18		-0.14052	0.55588	0.858704	0.137847	403	19		15	3	32634	GeneID:83608	HGNC:28802	18q12.2	18	33552046	33559241	207	12
ENSG00000214324	C3orf56	chromosome 3 open reading frame 56	-0.0806136	0.742234		0.48936	0.31229	0.742234	-0.0435541	206	21		-0.1796	0.57127	0.860002	-0.0806136	96	25		0.032963	0.48685	0.829637	-0.0446062	129	23		11	5	32634	GeneID:285311	HGNC:32481	3q21.3	3	126911974	126917025	474	28
ENSG00000124232	RBPJL	recombination signal binding protein for immunoglobulin kappa J region like	-0.398236	0.74225		0.48906	0.3124	0.74225	0.000980681	500	13		-1.6323	0.94869	0.984531	-0.235367	159	80		-0.58394	0.72037	0.914076	-0.398236	270	62		21	4	32634	GeneID:11317	HGNC:13761	20q13.12	20	43935491	43945803	42	13
ENSG00000170458	CD14	CD14 molecule	-0.383869	0.742334		0.28213	0.38892	0.789388	-0.34652	398	37		0.11492	0.45425	0.809943	-0.0896234	377	66		0.46926	0.31944	0.742334	-0.383869	342	52		3	1	32634	GeneID:929	HGNC:1628	5q31.3	5	140011313	140013286	36	13
ENSG00000177084	POLE	DNA polymerase epsilon%2C catalytic subunit	-0.270526	0.742349		0.48824	0.31269	0.742349	-0.0327451	172	10		-0.48833	0.68734	0.903041	-0.0762874	510	12		0.25026	0.40119	0.784423	-0.270526	332	11		204	12	32634	GeneID:5426	HGNC:9177	12q24.33	12	133200348	133263951	361	9
ENSG00000204248	COL11A2	collagen type XI alpha 2 chain	-0.213701	0.742349		0.48827	0.31268	0.742349	0.239717	71	44		-0.95363	0.82986	0.948181	-0.00863683	82	72		-0.65592	0.74406	0.922154	-0.213701	61	66		94	14	32634	GeneID:1302	HGNC:2187	6p21.32	6	33130458	33160276	292	48
ENSG00000156471	PTDSS1	phosphatidylserine synthase 1	-0.0410587	0.742349		0.48825	0.31269	0.742349	0.126569	43	16		-0.56447	0.71378	0.910916	-0.0410587	428	16		0.18625	0.42613	0.79958	-0.0317702	99	18		155	20	32634	GeneID:9791	HGNC:9587	8q22.1	8	97273943	97349223	31	22
ENSG00000064300	NGFR	nerve growth factor receptor	-0.0458298	0.742427		0.2854	0.38767	0.788634	0.129654	203	20		0.075497	0.46991	0.817496	0.0615418	350	22		0.46864	0.31966	0.742427	-0.0458298	353	18		59	17	32634	GeneID:4804	HGNC:7809	17q21.33	17	47572655	47592379	142	63
ENSG00000100865	CINP	cyclin dependent kinase 2 interacting protein	-0.317158	0.742492		0.26467	0.39563	0.792579	-0.0358221	147	22		0.32037	0.37434	0.768099	-0.0289298	188	35		0.46659	0.3204	0.742492	-0.317158	241	25		25	8	32634	GeneID:51550	HGNC:23789	14q32.31	14	102808956	102829253	308	10
ENSG00000099910	KLHL22	kelch like family member 22	-0.15284	0.742492		0.2967	0.38335	0.787477	-0.0047092	340	21		0.2967	0.38335	0.774417	-0.15284	133	31		0.46641	0.32046	0.742492	-0.074624	188	17		155	14	32634	GeneID:84861	HGNC:25888	22q11.21	22	20783528	20850170	229	17
ENSG00000196911	KPNA5	karyopherin subunit alpha 5	-0.11195	0.742492		0.37902	0.35234	0.766198	-0.0135628	135	22		0.23427	0.40739	0.785673	-0.0866637	160	22		0.46575	0.3207	0.742492	-0.11195	95	18		105	13	32634	GeneID:3841	HGNC:6398	6q22.1	6	117002350	117063029	506	15
ENSG00000077092	RARB	retinoic acid receptor beta	-0.15721	0.742497		0.48748	0.31296	0.742497	0.108901	549	2		-0.17602	0.56986	0.859614	-0.15721	353	5		-0.082902	0.53304	0.850382	0.114596	318	2		1731	150	32634	GeneID:5915	HGNC:9865	3p24.2	3	25215823	25639423	1	11
ENSG00000172209	GPR22	G protein-coupled receptor 22	-0.0216712	0.742497		0.48746	0.31296	0.742497	0.0199176	493	7		-0.81894	0.79359	0.935818	-0.0216712	438	13		-0.07938	0.53163	0.849727	0.0695623	379	9		7	3	32634	GeneID:2845	HGNC:4477	7q22.3	7	107110463	107116098	75	28
ENSG00000198874	TYW1	tRNA-yW synthesizing protein 1 homolog	0.0522374	0.742626		-0.060332	0.52405	0.854236	0.0522374	520	9		0.46867	0.31965	0.742626	0.0531369	442	13		0.09614	0.4617	0.817135	0.134165	442	11		1400	31	32634	GeneID:55253	HGNC:25598	7q11.21	7	66460160	66704501	546	18
ENSG00000162426	SLC45A1	solute carrier family 45 member 1	-0.280564	0.742646		-2.5898	0.9952	0.998779	-0.280564	443	35		0.46842	0.31974	0.742646	0.130323	201	19		-0.84892	0.80204	0.940023	0.0277496	321	26		87	14	32634	GeneID:50651	HGNC:17939	1p36.23	1	8377886	8404227	92	14
ENSG00000176246	OR4L1	olfactory receptor family 4 subfamily L member 1	-0.211592	0.742779		0.28278	0.38867	0.789149	-0.147184	321	41		0.35756	0.36034	0.761994	-0.0950281	349	36		0.4649	0.321	0.742779	-0.211592	393	46		9	2	32634	GeneID:122742	HGNC:15356	14q11.2	14	20528204	20529142	180	31
ENSG00000100344	PNPLA3	patatin like phospholipase domain containing 3	-0.679966	0.742802		0.48701	0.31313	0.742802	-0.520859	21	26		-1.6661	0.95215	0.98563	-0.424241	71	48		-1.0184	0.84575	0.954527	-0.679966	24	45		167	15	32634	GeneID:80339	HGNC:18590	22q13.31	22	44319619	44360368	333	1
ENSG00000134755	DSC2	desmocollin 2	-0.412073	0.742938		-0.12748	0.55072	0.864977	-0.412073	349	10		0.46782	0.31996	0.742938	-0.123848	562	3		0.045251	0.48195	0.828284	-0.20762	582	1		55	13	32634	GeneID:1824	HGNC:3036	18q12.1	18	28645940	28682378	34	5
ENSG00000180644	PRF1	perforin 1	-0.411473	0.743011		0.48594	0.3135	0.743011	0.245544	611	1		-1.0296	0.8484	0.953288	-0.044132	163	42		-1.454	0.92703	0.978386	-0.411473	254	42		12	4	32634	GeneID:5551	HGNC:9360	10q22.1	10	72357104	72362531	11	8
ENSG00000160613	PCSK7	proprotein convertase subtilisin/kexin type 7	-0.0054941	0.743011		0.48594	0.31351	0.743011	0.227823	76	34		-0.28699	0.61294	0.874277	0.215067	153	54		0.13572	0.44602	0.810913	-0.0054941	64	45		98	16	32634	GeneID:9159	HGNC:8748	11q23.3	11	117075053	117103241	157	55
ENSG00000141076	CIRH1A	protein_coding	0.0797604	0.743011		0.48582	0.31355	0.743011	0.0797604	154	74		0.17942	0.4288	0.798054	0.118386	45	54		0.30435	0.38043	0.775142	0.233565	96	72		194	27	32634	NA	NA	16q22.1	16	69165194	69265033	113	84
ENSG00000101198	NKAIN4	sodium/potassium transporting ATPase interacting 4	-0.895395	0.743128		-0.85636	0.8041	0.947961	-0.895395	226	55		0.46618	0.32054	0.743128	-0.0915589	85	32		-0.56561	0.71417	0.912555	-0.888075	251	56		202	30	32634	GeneID:128414	HGNC:16191	20q13.33	20	61872136	61904046	194	1
ENSG00000187957	DNER	delta/notch like EGF repeat containing	-0.628806	0.743128		-0.83037	0.79684	0.945526	-0.52215	380	12		0.46654	0.32041	0.743128	0.128737	103	7		-0.28861	0.61356	0.880802	-0.628806	268	11		1288	132	32634	GeneID:92737	HGNC:24456	2q36.3	2	230222345	230579274	98	3
ENSG00000146701	MDH2	malate dehydrogenase 2	-0.382874	0.743128		-3.3346	0.99957	0.999833	-0.382874	213	58		0.46641	0.32046	0.743128	0.0837757	117	20		-1.0312	0.84878	0.955339	-0.0134642	207	33		47	6	32634	GeneID:4191	HGNC:6971	7q11.23	7	75677369	75696826	110	9
ENSG00000146826	C7orf43	protein_coding	-0.323815	0.743128		-0.43232	0.66725	0.904852	-0.323815	41	100		0.4667	0.32036	0.743128	-0.0343603	78	71		0.041007	0.48365	0.828894	0.00136229	68	78		3	2	32634	NA	NA	7q22.1	7	99752043	99756338	216	15
ENSG00000139644	TMBIM6	transmembrane BAX inhibitor motif containing 6	-0.239322	0.743128		0.15205	0.43957	0.816094	0.0145792	376	11		0.46613	0.32056	0.743128	-0.13531	345	26		-0.087868	0.53501	0.851147	-0.239322	459	13		168	12	32634	GeneID:7009	HGNC:11723	12q13.12	12	50101508	50158717	345	22
ENSG00000169871	TRIM56	tripartite motif containing 56	-0.000250483	0.743128		-0.73501	0.76883	0.938441	-0.000250483	41	104		0.46699	0.32025	0.743128	0.22559	78	70		0.21111	0.4164	0.794616	0.323192	68	69		21	6	32634	GeneID:81844	HGNC:19028	7q22.1	7	100728720	100735017	216	69
ENSG00000164898	C7orf55	protein_coding	-0.0840306	0.743174		0.4855	0.31366	0.743174	-0.0840306	375	15		-0.69659	0.75697	0.92362	0.0233985	452	19		0.065383	0.47393	0.824406	-0.0283457	333	32		21	3	32634	NA	NA	7q34	7	139024203	139031065	19	22
ENSG00000120539	MASTL	microtubule associated serine/threonine kinase like	-0.0857434	0.743287		0.42581	0.33512	0.755134	-0.0857434	91	17		0.4658	0.32068	0.743287	0.145934	154	17		0.15503	0.4384	0.806382	-0.0527194	67	19		124	12	32634	GeneID:84930	HGNC:19042	10p12.1	10	27443753	27475853	78	17
ENSG00000010017	RANBP9	RAN binding protein 9	-0.168319	0.74329		0.098244	0.46087	0.825278	-0.168319	162	13		0.40924	0.34118	0.754108	0.108854	314	20		0.46366	0.32145	0.74329	0.214779	375	19		123	19	32634	GeneID:10048	HGNC:13727	6p23	6	13621730	13711796	84	15
ENSG00000157168	NRG1	neuregulin 1	-1.07523	0.743294		-0.41957	0.6626	0.90309	-1.07523	264	6		0.46392	0.32135	0.743294	-0.316815	368	18		0.055531	0.47786	0.82686	-0.987433	269	11		3629	210	32634	GeneID:3084	HGNC:7997	8p12	8	31496902	32622548	106	1
ENSG00000163734	CXCL3	C-X-C motif chemokine ligand 3	-0.988029	0.743294		-0.28351	0.61161	0.886815	-0.988029	356	12		0.46373	0.32142	0.743294	-0.412339	456	9		-0.093846	0.53738	0.851497	-0.845697	307	9		5	3	32634	GeneID:2921	HGNC:4604	4q13.3	4	74902306	74904524	136	1
ENSG00000187955	COL14A1	collagen type XIV alpha 1 chain	-0.487765	0.743294		-0.45884	0.67683	0.908383	-0.487765	36	16		0.46417	0.32126	0.743294	0.12519	77	6		-0.96026	0.83154	0.950205	0.153876	28	20		795	78	32634	GeneID:7373	HGNC:2191	8q24.12	8	121072019	121384275	337	5
ENSG00000087253	LPCAT2	lysophosphatidylcholine acyltransferase 2	-0.461256	0.743294		-0.60094	0.72606	0.924768	-0.461256	417	43		0.46381	0.32139	0.743294	-0.296975	501	13		-0.22605	0.58942	0.869527	-0.316285	418	40		190	13	32634	GeneID:54947	HGNC:26032	16q12.2	16	55542910	55620582	294	5
ENSG00000171848	RRM2	ribonucleotide reductase regulatory subunit M2	-0.406425	0.743294		-0.45076	0.67392	0.907307	-0.406425	131	22		0.46428	0.32122	0.743294	0.080982	179	13		-0.27297	0.60756	0.87834	-0.147778	127	22		16	5	32634	GeneID:6241	HGNC:10452	2p25.1	2	10262455	10271545	116	10
ENSG00000147883	CDKN2B	cyclin dependent kinase inhibitor 2B	-0.296169	0.743294		-0.62736	0.73479	0.927478	-0.208239	166	24		0.4644	0.32118	0.743294	-0.109792	366	9		-0.22336	0.58837	0.869018	-0.296169	199	20		8	4	32634	GeneID:1030	HGNC:1788	9p21.3	9	22002902	22009362	306	21
ENSG00000242802	AP5Z1	adaptor related protein complex 5 subunit zeta 1	-0.20947	0.743294		-0.88279	0.81133	0.950485	-0.20947	52	38		0.46475	0.32105	0.743294	0.0568694	167	24		0.16186	0.43571	0.805488	-0.0269892	148	29		113	11	32634	GeneID:9907	HGNC:22197	7p22.1	7	4815253	4833943	58	17
ENSG00000167741	GGT6	gamma-glutamyltransferase 6	-0.446029	0.743372		-1.1638	0.87774	0.965824	-0.446029	84	96		0.46315	0.32163	0.743372	0.0316066	67	37		-0.026317	0.5105	0.839427	0.0106528	135	45		11	4	32634	GeneID:124975	HGNC:26891	17p13.2	17	4460222	4464113	47	19
ENSG00000132141	CCT6B	chaperonin containing TCP1 subunit 6B	0.0219562	0.743372		0.25603	0.39896	0.79499	0.0219562	33	48		0.46344	0.32153	0.743372	0.128776	61	32		0.19624	0.42221	0.797479	0.337324	153	12		72	15	32634	GeneID:10693	HGNC:1621	17q12	17	33254878	33308097	304	62
ENSG00000143315	PIGM	phosphatidylinositol glycan anchor biosynthesis class M	0.24633	0.743372		0.19166	0.42401	0.807607	0.253113	249	33		0.46318	0.32162	0.743372	0.24633	134	33		0.38151	0.35141	0.759651	0.383831	248	39		7	5	32634	GeneID:93183	HGNC:18858	1q23.2	1	159997462	160001783	82	134
ENSG00000115661	STK16	serine/threonine kinase 16	-0.116873	0.743408		-1.0394	0.85068	0.960319	-0.116873	88	62		0.46277	0.32176	0.743408	0.0747807	290	37		-0.10757	0.54283	0.853515	0.0545438	121	50		3	2	32634	GeneID:8576	HGNC:11394	2q35	2	220110177	220115059	24	33
ENSG00000146399	TAAR1	trace amine associated receptor 1	-0.0979549	0.743652		0.013795	0.4945	0.842513	-0.0979549	65	25		0.4621	0.322	0.743652	-0.042393	304	13		0.32152	0.37391	0.770891	-0.0804261	294	11		3	2	32634	GeneID:134864	HGNC:17734	6q23.2	6	132966123	132967142	287	24
ENSG00000187122	SLIT1	slit guidance ligand 1	-0.256883	0.743666		0.32705	0.37181	0.778655	-0.0755468	184	28		0.42687	0.33474	0.752547	-0.154006	88	28		0.46256	0.32184	0.743666	-0.256883	59	29		533	73	32634	GeneID:6585	HGNC:11085	10q24.1	10	98757795	98945677	81	24
ENSG00000158113	LRRC43	leucine rich repeat containing 43	-0.283091	0.743671		-2.2474	0.98769	0.996481	-0.283091	181	86		0.46196	0.32205	0.743671	-0.0604443	152	28		-0.49142	0.68844	0.904735	-0.270262	90	63		80	12	32634	GeneID:254050	HGNC:28562	12q24.31	12	122652285	122688018	274	16
ENSG00000128917	DLL4	delta like canonical Notch ligand 4	-0.126787	0.743844		0.26983	0.39364	0.791761	0.431118	66	47		0.44806	0.32705	0.748941	-0.126787	42	72		0.4621	0.322	0.743844	0.142963	63	66		9	3	32634	GeneID:54567	HGNC:2910	15q15.1	15	41221538	41231237	284	31
ENSG00000108828	VAT1	vesicle amine transport 1	0.00688551	0.743859		0.48402	0.31418	0.743859	0.0436614	1	70		0.034873	0.48609	0.823874	0.0687451	1	94		-0.34388	0.63453	0.886392	0.00688551	1	102		11	2	32634	GeneID:10493	HGNC:16919	17q21.31	17	41166622	41177140	131	172
ENSG00000132305	IMMT	inner membrane mitochondrial protein	-0.177899	0.743876		-0.54226	0.70618	0.919163	-0.177899	224	38		0.46162	0.32218	0.743876	-0.0934041	296	14		-0.1648	0.56545	0.861517	-0.118596	176	29		149	8	32634	GeneID:10989	HGNC:6047	2p11.2	2	86371055	86422893	446	16
ENSG00000162571	TTLL10	tubulin tyrosine ligase like 10	-0.313329	0.743905		0.4836	0.31433	0.743905	0.115149	308	25		-1.1619	0.87737	0.961468	-0.304664	226	69		-0.2847	0.61206	0.879804	-0.313329	224	54		150	17	32634	GeneID:254173	HGNC:26693	1p36.33	1	1109264	1133315	183	11
ENSG00000214866	DCDC2C	doublecortin domain containing 2C	-0.17767	0.743905		0.48308	0.31452	0.743905	-0.0720534	445	6		-0.0012895	0.50051	0.830892	-0.17767	470	9		0.4504	0.32621	0.745397	-0.163364	434	7		338	49	32634	GeneID:728597	HGNC:32696	2p25.3	2	3751453	3836122	210	12
ENSG00000116254	CHD5	chromodomain helicase DNA binding protein 5	0.107723	0.743905		0.48332	0.31444	0.743905	0.156605	443	11		0.0083304	0.49668	0.829112	0.148691	201	24		-0.12169	0.54843	0.855802	0.107723	321	21		295	36	32634	GeneID:26038	HGNC:16816	1p36.31	1	6161853	6240183	199	27
ENSG00000121898	CPXM2	carboxypeptidase X%2C M14 family member 2	-0.772684	0.743988		-0.73921	0.77011	0.938913	-0.772684	254	33		0.46136	0.32227	0.743988	-0.255162	441	8		-0.20333	0.58056	0.866776	-0.648463	462	21		1018	124	32634	GeneID:119587	HGNC:26977	10q26.13	10	125465723	125699783	268	1
ENSG00000127863	TNFRSF19	TNF receptor superfamily member 19	-0.525719	0.744048		0.076332	0.46958	0.830389	-0.525719	421	15		0.3944	0.34664	0.756457	-0.198665	306	11		0.45953	0.32293	0.744048	-0.488168	389	11		377	45	32634	GeneID:55504	HGNC:11915	13q12.12	13	24144509	24250232	309	2
ENSG00000255833	TIFAB	TIFA inhibitor	-0.413944	0.744048		-0.13471	0.55358	0.866406	-0.133833	345	38		0.27609	0.39124	0.778465	-0.382769	496	24		0.45915	0.32306	0.744048	-0.413944	474	6		35	8	32634	GeneID:497189	HGNC:34024	5q31.1	5	134779908	134788089	300	7
ENSG00000108821	COL1A1	collagen type I alpha 1 chain	0.0479887	0.744048		0.16396	0.43488	0.812837	0.505178	203	22		0.016263	0.49351	0.8276	0.142242	350	25		0.4588	0.32319	0.744048	0.0479887	353	20		45	13	32634	GeneID:1277	HGNC:2197	17q21.33	17	48260650	48278993	142	89
ENSG00000137948	BRDT	bromodomain testis associated	-0.108915	0.744181		0.48243	0.31475	0.744181	-0.0612859	108	12		-1.4071	0.9203	0.975984	-0.108915	184	31		-0.46288	0.67827	0.901116	0.198502	111	25		196	13	32634	GeneID:676	HGNC:1105	1p22.1	1	92414928	92479983	466	17
ENSG00000112379	KIAA1244	protein_coding	-0.0371161	0.744181		0.48243	0.31475	0.744181	0.191706	77	4		-0.48897	0.68757	0.903145	0.00974433	552	10		0.032572	0.48701	0.829638	-0.0371161	218	14		512	40	32634	NA	NA	6q23.3	6	138483058	138665800	349	16
ENSG00000138472	GUCA1C	guanylate cyclase activator 1C	-0.0652262	0.744208		-1.9975	0.97711	0.992498	0.0803387	438	14		0.46091	0.32243	0.744208	-0.00902644	249	14		-0.84592	0.8012	0.939595	-0.0652262	194	40		173	22	32634	GeneID:9626	HGNC:4680	3q13.13	3	108626639	108672742	460	4
ENSG00000188042	ARL4C	ADP ribosylation factor like GTPase 4C	-0.0637335	0.744316		0.48214	0.31485	0.744316	0.197082	145	23		0.23784	0.406	0.784323	-0.0637335	466	13		0.36171	0.35878	0.762972	0.364513	229	28		7	3	32634	GeneID:10123	HGNC:698	2q37.1	2	235401685	235405697	260	10
ENSG00000144746	ARL6IP5	ADP ribosylation factor like GTPase 6 interacting protein 5	0.0500114	0.744316		0.48204	0.31489	0.744316	0.493961	423	6		-0.83545	0.79827	0.936833	0.0500114	23	14		-0.1939	0.57687	0.8659	0.608537	53	11		67	10	32634	GeneID:10550	HGNC:16937	3p14.1	3	69134095	69155217	430	13
ENSG00000205089	CCNI2	cyclin I family member 2	-0.343277	0.744335		-0.94118	0.82669	0.954673	-0.343277	56	43		0.46025	0.32267	0.744335	-0.181561	496	18		-0.050893	0.52029	0.844333	-0.340442	228	31		6	2	32634	GeneID:645121	HGNC:33869	5q31.1	5	132083137	132089856	300	10
ENSG00000129465	RIPK3	receptor interacting serine/threonine kinase 3	-0.161794	0.744335		-1.2612	0.89639	0.970244	-0.161794	344	43		0.46026	0.32266	0.744335	0.0838299	362	18		-0.11897	0.54735	0.855384	-0.103088	393	69		15	2	32634	GeneID:11035	HGNC:10021	14q12	14	24805227	24809251	188	21
ENSG00000186326	RGS9BP	regulator of G protein signaling 9 binding protein	-0.195949	0.744374		0.019539	0.49221	0.841671	-0.195949	67	11		0.45999	0.32276	0.744374	0.123243	12	9		0.3578	0.36025	0.763464	0.0950825	12	10		15	5	32634	GeneID:388531	HGNC:30304	19q13.11	19	33166313	33169206	126	14
ENSG00000085719	CPNE3	copine 3	-0.448108	0.744514		0.48139	0.31512	0.744514	-0.448108	547	7		0.19577	0.4224	0.795498	-0.102102	596	6		-0.64508	0.74056	0.921159	-0.326369	537	14		242	24	32634	GeneID:8895	HGNC:2316	8q21.3	8	87497059	87573726	252	5
ENSG00000185947	ZNF267	zinc finger protein 267	-0.196892	0.744514		0.48134	0.31514	0.744514	-0.0611694	7	85		0.010371	0.49586	0.828969	-0.196892	34	88		0.45574	0.32429	0.74462	-0.117738	15	89		61	7	32634	GeneID:10308	HGNC:13060	16p11.2	16	31885079	31928668	190	29
ENSG00000135750	KCNK1	potassium two pore domain channel subfamily K member 1	-0.353019	0.744531		0.38185	0.35128	0.765718	0.257039	210	11		-0.085289	0.53398	0.84337	-0.353019	620	4		0.45611	0.32416	0.744531	-0.303542	219	12		179	34	32634	GeneID:3775	HGNC:6272	1q42.2	1	233749750	233808258	67	11
ENSG00000188647	PTAR1	protein prenyltransferase alpha subunit repeat containing 1	-0.287016	0.744562		0.48069	0.31537	0.744562	0.0684885	471	8		-1.0767	0.85918	0.956339	-0.287016	25	22		-0.41076	0.65937	0.894023	-0.266941	166	17		90	14	32634	GeneID:375743	HGNC:30449	9q21.12	9	72324438	72374875	307	4
ENSG00000088782	DEFB127	defensin beta 127	-0.048798	0.744562		0.48102	0.31525	0.744562	-0.0399852	81	38		-0.28862	0.61356	0.87477	-0.048798	378	12		0.3408	0.36663	0.766732	0.0795991	97	49		16	1	32634	GeneID:140850	HGNC:16206	20p13	20	138111	139804	80	59
ENSG00000196604	POTEF	POTE ankyrin domain family member F	-0.0598824	0.744632		0.3975	0.3455	0.760718	0.0110938	263	8		0.31731	0.3755	0.768946	-0.0194328	113	8		0.45539	0.32442	0.744632	-0.0598824	257	9		48	4	32634	GeneID:728378	HGNC:33905	2q21.1	2	130831108	130886795	367	14
ENSG00000185087	FAM169B	family with sequence similarity 169 member B	-0.207474	0.744676		0.48031	0.3155	0.744676	-0.0387439	107	7		-0.85593	0.80398	0.938944	-0.171603	38	23		-0.22713	0.58984	0.869527	-0.207474	172	18		257	21	32634	GeneID:283777	HGNC:26835	15q26.3	15	98980391	99057611	167	13
ENSG00000134780	DAGLA	diacylglycerol lipase alpha	0.0598512	0.744739		-0.097789	0.53895	0.861534	0.102491	64	91		0.4169	0.33837	0.753107	0.0598512	110	51		0.4551	0.32452	0.744739	0.271451	84	48		130	18	32634	GeneID:747	HGNC:1165	11q12.2	11	61447905	61514473	219	95
ENSG00000140455	USP3	ubiquitin specific peptidase 3	-0.0102851	0.744917		-0.009397	0.50375	0.845931	0.0110168	160	32		0.43784	0.33075	0.750358	0.0286542	89	27		0.45389	0.32496	0.744917	-0.0102851	203	24		219	20	32634	GeneID:9960	HGNC:12626	15q22.31	15	63796793	63886839	107	42
ENSG00000157895	C12orf43	chromosome 12 open reading frame 43	-0.253746	0.74499		-0.30072	0.61818	0.889714	-0.253746	181	40		0.45899	0.32312	0.74499	0.0101735	152	29		0.28595	0.38746	0.778617	0.0798693	90	24		57	12	32634	GeneID:64897	HGNC:25719	12q24.31	12	121440225	121454305	274	19
ENSG00000167733	HSD11B1L	hydroxysteroid 11-beta dehydrogenase 1 like	-0.0177696	0.745055		0.46187	0.32209	0.747335	-0.0177696	197	51		0.1663	0.43396	0.799858	0.144363	58	84		0.45335	0.32515	0.745055	0.124585	76	58		7	4	32634	GeneID:374875	HGNC:30419	19p13.3	19	5680615	5688533	127	112
ENSG00000257093	KIAA1147	protein_coding	0.0144762	0.745055		0.13922	0.44464	0.817503	0.0144762	375	18		0.33487	0.36886	0.766465	0.0970788	412	19		0.45334	0.32515	0.745055	0.101479	333	19		86	11	32634	NA	NA	7q34	7	141356528	141401953	220	51
ENSG00000173638	SLC19A1	solute carrier family 19 member 1	0.0659676	0.745116		0.2788	0.3902	0.789584	0.409243	148	33		0.059624	0.47623	0.820062	0.0659676	172	37		0.45271	0.32538	0.745116	0.575774	247	23		193	21	32634	GeneID:6573	HGNC:10937	21q22.3	21	46913486	46964325	37	55
ENSG00000255582	OR10G2	olfactory receptor family 10 subfamily G member 2	-0.208013	0.745149		0.47925	0.31588	0.745149	-0.208013	321	33		-0.15116	0.56007	0.855705	-0.0814791	349	60		0.2528	0.40021	0.783487	-0.124051	393	53		10	3	32634	GeneID:26534	HGNC:8170	14q11.2	14	22101992	22103096	180	33
ENSG00000152154	TMEM178A	transmembrane protein 178A	-0.434869	0.745221		0.082677	0.46705	0.829436	-0.434869	311	24		0.41851	0.33779	0.753107	-0.136514	427	10		0.45153	0.3258	0.745221	-0.0320583	371	14		68	6	32634	GeneID:130733	HGNC:28517	2p22.1	2	39892122	39945103	181	4
ENSG00000196110	ZNF699	zinc finger protein 699	-0.263247	0.745221		0.27645	0.3911	0.789629	0.0576366	197	60		0.056707	0.47739	0.820245	-0.0287315	91	96		0.45183	0.3257	0.745221	-0.263247	130	69		28	5	32634	GeneID:374879	HGNC:24750	19p13.2	19	9404951	9420514	127	34
ENSG00000168062	BATF2	basic leucine zipper ATF-like transcription factor 2	-0.113533	0.745221		0.41461	0.33921	0.757135	0.189312	164	29		0.11904	0.45262	0.809858	-0.113533	217	87		0.45228	0.32553	0.745221	0.0914025	320	27		19	7	32634	GeneID:116071	HGNC:25163	11q13.1	11	64755415	64764517	286	68
ENSG00000125651	GTF2F1	general transcription factor IIF subunit 1	-0.150623	0.74524		-0.04499	0.51794	0.85116	0.219612	197	80		0.45858	0.32327	0.74524	-0.150623	58	65		0.29885	0.38253	0.775688	-0.118372	76	67		57	8	32634	GeneID:2962	HGNC:4652	19p13.3	19	6379580	6393992	127	67
ENSG00000135945	REV1	REV1 DNA directed polymerase	-0.504606	0.745397		0.22979	0.40913	0.801576	-0.137439	73	28		0.25634	0.39885	0.780734	-0.504606	243	17		0.45064	0.32613	0.745397	-0.386499	72	23		207	16	32634	GeneID:51455	HGNC:14060	2q11.2	2	100016938	100106497	281	3
ENSG00000134909	ARHGAP32	Rho GTPase activating protein 32	0.0949828	0.745397		0.32423	0.37288	0.77896	0.0949828	104	6		0.34037	0.36679	0.765285	0.244409	36	12		0.45079	0.32607	0.745397	0.229172	39	7		677	41	32634	GeneID:9743	HGNC:17399	11q24.3	11	128834955	129149219	112	30
ENSG00000138081	FBXO11	F-box protein 11	-0.27238	0.745405		-0.37878	0.64758	0.898997	-0.27238	225	14		0.4578	0.32355	0.745405	0.0329256	102	10		0.26465	0.39564	0.782801	-0.115959	88	13		332	26	32634	GeneID:80204	HGNC:13590	2p16.3	2	48016455	48132932	32	6
ENSG00000235156	TMEM30C	transcribed_pseudogene	-0.0287109	0.745405		-0.093349	0.53719	0.861534	-0.0287109	472	14		0.45779	0.32355	0.745405	-0.0221726	475	6		0.23292	0.40791	0.788864	0.0889723	505	7		25	5	32634	NA	NA	3q12.1	3	99904531	99913035	153	37
ENSG00000169067	ACTBL2	actin beta like 2	-0.111554	0.745609		0.03011	0.48799	0.839619	-0.0598435	379	14		0.45743	0.32368	0.745609	-0.0859059	145	14		0.28284	0.38865	0.779031	-0.111554	319	4		4	2	32634	GeneID:345651	HGNC:17780	5q11.2	5	56775846	56778636	90	12
ENSG00000074356	C17orf85	protein_coding	-0.23082	0.745682		-0.21743	0.58606	0.878849	-0.137812	84	67		0.45675	0.32392	0.745682	-0.11073	67	38		0.2988	0.38255	0.775688	-0.23082	135	37		88	15	32634	NA	NA	17p13.2	17	3714460	3749545	103	17
ENSG00000188779	SKOR1	SKI family transcriptional corepressor 1	-0.134553	0.745682		-0.21286	0.58428	0.877851	-0.134553	160	39		0.45676	0.32392	0.745682	0.0523321	181	9		0.10402	0.45858	0.815777	0.148761	416	8		34	7	32634	GeneID:390598	HGNC:21326	15q23	15	68112042	68126899	107	27
ENSG00000155158	TTC39B	tetratricopeptide repeat domain 39B	-0.265179	0.7457		0.40179	0.34392	0.759976	-0.265179	117	10		0.28875	0.38639	0.776833	-0.152637	193	9		0.44629	0.3277	0.7457	-0.146341	308	10		523	68	32634	GeneID:158219	HGNC:23704	9p22.3	9	15163620	15307358	519	2
ENSG00000185658	BRWD1	bromodomain and WD repeat domain containing 1	-0.081494	0.7457		0.21116	0.41638	0.804723	-0.081494	216	8		0.15529	0.4383	0.801834	0.180306	95	13		0.4461	0.32776	0.7457	0.00991756	122	9		397	24	32634	GeneID:54014	HGNC:12760	21q22.2	21	40556102	40693485	119	23
ENSG00000172367	PDZD3	PDZ domain containing 3	-0.134613	0.745765		0.29962	0.38223	0.786682	-0.130478	76	39		0.25526	0.39926	0.780734	-0.134613	153	38		0.44581	0.32787	0.745765	-0.0821861	64	41		4	2	32634	GeneID:79849	HGNC:19891	11q23.3	11	119056166	119060932	157	38
ENSG00000076641	PAG1	phosphoprotein membrane anchor with glycosphingolipid microdomains 1	0.132194	0.745813		0.17822	0.42928	0.809732	0.132194	405	9		0.45637	0.32406	0.745813	0.187673	126	8		0.23411	0.40745	0.788799	0.495243	281	9		330	48	32634	GeneID:55824	HGNC:30043	8q21.13	8	81880045	82024303	242	21
ENSG00000116299	KIAA1324	protein_coding	-0.165786	0.745886		0.094452	0.46238	0.826222	0.457082	403	36		0.45579	0.32427	0.745886	-0.165786	360	11		0.40078	0.34429	0.756341	0.0668999	395	20		339	39	32634	NA	NA	1p13.3	1	109656301	109749401	258	26
ENSG00000134516	DOCK2	dedicator of cytokinesis 2	-0.138554	0.745886		0.053288	0.47875	0.835631	-0.138554	169	17		0.4557	0.3243	0.745886	0.187207	87	13		-0.16058	0.56379	0.861192	-0.128298	85	18		1453	152	32634	GeneID:1794	HGNC:2988	5q35.1	5	169064251	169510386	278	20
ENSG00000105880	DLX5	distal-less homeobox 5	-0.0951784	0.745886		0.3527	0.36216	0.773558	0.620914	50	12		0.4558	0.32427	0.745886	0.320047	78	72		0.30407	0.38054	0.775278	-0.0951784	68	67		11	7	32634	GeneID:1749	HGNC:2918	7q21.3	7	96649704	96654409	95	25
ENSG00000101413	RPRD1B	regulation of nuclear pre-mRNA domain containing 1B	-0.0429562	0.745886		-0.89422	0.8144	0.950938	0.121969	253	37		0.45576	0.32428	0.745886	-0.00241061	122	42		-0.53911	0.70509	0.909833	-0.0429562	221	37		108	9	32634	GeneID:58490	HGNC:16209	20q11.23	20	36661948	36720768	447	23
ENSG00000088247	KHSRP	KH-type splicing regulatory protein	-0.0678592	0.745951		-0.03408	0.51359	0.850593	-0.0678592	197	79		0.45553	0.32437	0.745951	0.181427	58	66		0.287	0.38706	0.778285	0.11685	76	69		41	5	32634	GeneID:8570	HGNC:6316	19p13.3	19	6413359	6424805	127	93
ENSG00000100504	PYGL	glycogen phosphorylase L	-0.436842	0.746034		0.47695	0.3167	0.746034	-0.24453	127	24		-0.2585	0.60199	0.871103	-0.340274	355	32		0.045325	0.48192	0.828284	-0.436842	204	30		300	35	32634	GeneID:5836	HGNC:9725	14q22.1	14	51324609	51411454	438	3
ENSG00000164434	FABP7	fatty acid binding protein 7	-0.219308	0.746034		0.47697	0.31669	0.746034	-0.219308	503	4		-0.52222	0.69924	0.906531	-0.0414452	203	8		-0.063872	0.52546	0.847014	0.079776	345	5		11	3	32634	GeneID:2173	HGNC:3562	6q22.31	6	123100620	123105219	176	13
ENSG00000213928	IRF9	interferon regulatory factor 9	-0.03331	0.746034		0.47774	0.31642	0.746034	0.0887062	344	13		-0.92071	0.8214	0.944605	-0.03331	362	38		-0.39173	0.65237	0.891523	-0.0107612	393	89		6	3	32634	GeneID:10379	HGNC:6131	14q12	14	24630262	24635774	188	28
ENSG00000164684	ZNF704	zinc finger protein 704	-0.311179	0.74616		0.47636	0.31691	0.74616	-0.311179	405	6		0.15124	0.43989	0.802775	-0.306057	126	9		0.14067	0.44407	0.810155	-0.196257	281	10		358	24	32634	GeneID:619279	HGNC:32291	8q21.13	8	81540686	81787016	242	5
ENSG00000108946	PRKAR1A	protein kinase cAMP-dependent type I regulatory subunit alpha	-0.26593	0.74616		0.47637	0.3169	0.74616	0.390766	109	40		-1.0057	0.84273	0.951718	0.243952	186	50		-3.225	0.99937	0.999761	-0.26593	82	60		99	14	32634	GeneID:5573	HGNC:9388	17q24.2	17	66507921	66547460	381	10
ENSG00000211450	C11orf31	protein_coding	0.0682489	0.74616		0.47647	0.31687	0.74616	0.0682489	174	28		-0.13207	0.55253	0.852973	0.134055	110	77		-0.45528	0.67555	0.900319	0.069236	423	34		3	1	32634	NA	NA	11q12.1	11	57508825	57510986	8	107
ENSG00000129451	KLK10	kallikrein related peptidase 10	-0.286197	0.746181		-1.3089	0.90471	0.972096	-0.286197	30	184		0.45455	0.32472	0.746181	0.205179	47	66		-0.28749	0.61313	0.880692	-0.0429846	62	117		50	5	32634	GeneID:5655	HGNC:6358	19q13.41	19	51515995	51523431	169	33
ENSG00000185842	DNAH14	dynein axonemal heavy chain 14	-0.158139	0.746181		0.32361	0.37311	0.77896	0.057015	105	22		0.45464	0.32469	0.746181	-0.146707	64	27		-0.69323	0.75592	0.925521	-0.158139	47	35		1655	52	32634	GeneID:127602	HGNC:2945	1q42.12	1	225083964	225586996	437	9
ENSG00000121073	SLC35B1	solute carrier family 35 member B1	-0.125934	0.746181		-0.76431	0.77766	0.939925	-0.125934	203	40		0.45465	0.32468	0.746181	-0.000422079	350	16		-0.34205	0.63384	0.886053	0.0191925	353	33		10	4	32634	GeneID:10237	HGNC:20798	17q21.33	17	47778305	47786376	142	50
ENSG00000114742	WDR48	WD repeat domain 48	0.0759447	0.746226		0.47613	0.31699	0.746226	0.134591	167	20		-1.0062	0.84284	0.951782	0.0759447	185	36		-0.1941	0.57695	0.8659	0.117139	141	23		134	18	32634	GeneID:57599	HGNC:30914	3p22.2	3	39093489	39138155	10	43
ENSG00000182450	KCNK4	potassium two pore domain channel subfamily K member 4	0.0361725	0.746254		0.10639	0.45764	0.824	0.0664016	64	80		0.36863	0.3562	0.760615	0.0361725	397	12		0.44487	0.32821	0.746254	0.234508	84	49		6	2	32634	GeneID:50801	HGNC:6279	11q13.1	11	64058774	64067503	286	111
ENSG00000145777	TSLP	thymic stromal lymphopoietin	-0.176024	0.746375		0.39935	0.34482	0.760718	0.112853	546	5		-0.028129	0.51122	0.834364	-0.176024	195	9		0.4443	0.32841	0.746375	0.0808965	227	5		13	5	32634	GeneID:85480	HGNC:30743	5q22.1	5	110405760	110413722	94	10
ENSG00000054967	RELT	RELT TNF receptor	-0.681983	0.746499		0.25205	0.4005	0.795845	-0.608621	139	31		0.084089	0.46649	0.816779	-0.312262	443	20		0.44155	0.32941	0.746499	-0.681983	370	11		42	7	32634	GeneID:84957	HGNC:13764	11q13.4	11	73087309	73108519	314	3
ENSG00000072694	FCGR2B	Fc fragment of IgG receptor IIb	-0.363645	0.746499		-0.18946	0.57514	0.873706	-0.309994	249	45		0.435	0.33178	0.750358	-0.363645	134	34		0.43979	0.33005	0.746499	-0.313203	248	36		360	28	32634	GeneID:2213	HGNC:3618	1q23.3	1	161551101	161648444	82	33
ENSG00000101443	WFDC2	WAP four-disulfide core domain 2	-0.252356	0.746499		-0.034749	0.51386	0.850593	-0.252356	500	23		0.37104	0.3553	0.760615	0.0821334	159	31		0.44187	0.32929	0.746499	0.0725462	270	34		44	9	32634	GeneID:10406	HGNC:15939	20q13.12	20	44098346	44110172	42	22
ENSG00000117598	LPPR5	protein_coding	-0.213912	0.746499		0.028331	0.4887	0.840206	-0.213912	187	20		0.29131	0.38541	0.775952	0.21809	274	1		0.439	0.33033	0.746499	0.349797	313	16		452	51	32634	NA	NA	1p21.3	1	99355806	99470588	186	10
ENSG00000236320	SLFN14	schlafen family member 14	-0.154986	0.746499		0.4065	0.34219	0.758493	-0.148411	33	42		-0.10213	0.54067	0.846747	-0.0156404	61	43		0.44014	0.32992	0.746499	-0.154986	153	9		44	10	32634	GeneID:342618	HGNC:32689	17q12	17	33875144	33885117	304	26
ENSG00000163257	DCAF16	DDB1 and CUL4 associated factor 16	-0.0763692	0.746499		0.44062	0.32974	0.75262	0.0347636	348	8		0.10039	0.46002	0.812811	-0.0763692	175	15		0.43939	0.33019	0.746499	0.0679038	165	11		14	3	32634	GeneID:54876	HGNC:25987	4p15.31	4	17802278	17812381	310	17
ENSG00000221855	TAS2R41	taste 2 receptor member 41	-0.0749077	0.746499		0.34613	0.36462	0.775667	-0.0749077	205	33		-0.036707	0.51464	0.835329	0.0358766	412	28		0.44123	0.32952	0.746499	-0.00739034	333	21		4	2	32634	GeneID:259287	HGNC:18883	7q35	7	143174966	143175889	220	48
ENSG00000121742	GJB6	gap junction protein beta 6	-0.0485439	0.746499		0.37747	0.35291	0.766414	0.24123	390	5		0.033029	0.48683	0.824504	-0.0485439	306	16		0.44306	0.32886	0.746499	0.0942549	483	4		39	12	32634	GeneID:10804	HGNC:4288	13q12.11	13	20796110	20806534	309	20
ENSG00000108389	MTMR4	myotubularin related protein 4	0.0265428	0.746499		0.11151	0.4556	0.823802	0.126589	178	20		0.32961	0.37085	0.766465	0.14714	504	17		0.44078	0.32969	0.746499	0.0265428	214	25		37	8	32634	GeneID:9110	HGNC:7452	17q22	17	56566898	56595266	152	50
ENSG00000184611	KCNH7	potassium voltage-gated channel subfamily H member 7	-0.566868	0.746587		0.21494	0.41491	0.803821	0.104106	341	16		0.45313	0.32523	0.746587	-0.566868	341	10		0.27647	0.39109	0.779321	-0.511939	242	11		903	76	32634	GeneID:90134	HGNC:18863	2q24.2	2	163227917	163695240	197	3
ENSG00000118855	MFSD1	major facilitator superfamily domain containing 1	-0.334885	0.746587		0.0010596	0.49958	0.845215	-0.334885	100	17		0.45326	0.32518	0.746587	-0.117591	231	13		0.40394	0.34313	0.75631	-0.155231	113	16		258	30	32634	GeneID:64747	HGNC:25874	3q25.32	3	158449987	158547508	416	4
ENSG00000115993	TRAK2	trafficking kinesin protein 2	-0.203353	0.746587		-0.39169	0.65236	0.900371	-0.12196	5	32		0.45322	0.3252	0.746587	0.137867	6	21		-0.13009	0.55175	0.857352	-0.203353	4	29		144	13	32634	GeneID:66008	HGNC:13206	2q33.1	2	202241930	202316302	48	12
ENSG00000188710	QRFP	pyroglutamylated RFamide peptide	-0.0549831	0.746587		-0.27739	0.60926	0.886064	-0.0549831	113	77		0.4534	0.32513	0.746587	0.0189489	143	28		0.21206	0.41603	0.79436	0.0217088	171	48		2	1	32634	GeneID:347148	HGNC:29982	9q34.12	9	133768815	133769225	28	62
ENSG00000179979	CRIPAK	NA	-0.00333953	0.746587		0.25818	0.39813	0.794663	0.0152112	14	39		0.45366	0.32504	0.746587	-0.00333953	33	32		0.37675	0.35318	0.760997	0.0177389	19	35		17	3	32634	NA	NA	4p16.3	4	1385340	1389780	227	50
ENSG00000007402	CACNA2D2	calcium voltage-gated channel auxiliary subunit alpha2delta 2	-0.629505	0.74667		0.47548	0.31722	0.74667	-0.462453	38	77		-1.2715	0.89822	0.967933	-0.620755	51	79		-0.41141	0.65961	0.894023	-0.629505	31	84		201	18	32634	GeneID:9254	HGNC:1400	3p21.31	3	50400233	50541675	243	2
ENSG00000159348	CYB5R1	cytochrome b5 reductase 1	-0.242907	0.746698		0.4596	0.3229	0.748018	-0.242907	74	51		0.054484	0.47827	0.820618	0.127865	151	29		0.43857	0.33049	0.746698	0.461712	226	20		9	2	32634	GeneID:51706	HGNC:13397	1q32.1	1	202930997	202936408	179	23
ENSG00000183117	CSMD1	CUB and Sushi multiple domains 1	-0.0727616	0.746771		0.47496	0.31741	0.746771	0.0799814	420	5		0.12056	0.45202	0.809737	-0.0727616	323	9		-0.10766	0.54287	0.853515	0.0810626	297	10		16914	1175	32634	GeneID:64478	HGNC:14026	8p23.2	8	2792875	4852494	315	13
ENSG00000198841	KTI12	KTI12 chromatin associated homolog	0.00965432	0.746771		0.47497	0.3174	0.746771	0.0831895	377	11		-0.80624	0.78995	0.934837	0.00965432	331	50		-0.28036	0.6104	0.879303	0.0629859	327	29		4	2	32634	GeneID:112970	HGNC:25160	1p32.3	1	52497775	52499488	60	48
ENSG00000136839	OR13C9	olfactory receptor family 13 subfamily C member 9	-0.156572	0.746777		0.10082	0.45985	0.824818	-0.0562521	363	20		0.37837	0.35258	0.759339	-0.105844	302	10		0.4375	0.33088	0.746777	-0.156572	260	9		5	2	32634	GeneID:286362	HGNC:15104	9q31.1	9	107379529	107380485	212	17
ENSG00000107731	UNC5B	unc-5 netrin receptor B	0.111106	0.746777		0.21408	0.41524	0.803821	0.111106	313	18		0.34579	0.36475	0.764852	0.434782	163	22		0.43742	0.3309	0.746777	0.38101	254	17		315	45	32634	GeneID:219699	HGNC:12568	10q22.1	10	72972327	73062621	11	52
ENSG00000253537	PCDHGA7	protocadherin gamma subfamily A%2C 7	0.169427	0.746777		0.15558	0.43818	0.815158	0.22816	398	43		0.085723	0.46584	0.816519	0.169427	377	67		0.43768	0.33081	0.746777	0.460161	342	54		333	37	32634	GeneID:56108	HGNC:8705	5q31.3	5	140762467	140892546	36	103
ENSG00000142621	FHAD1	forkhead associated phosphopeptide binding domain 1	-0.228094	0.746795		0.39174	0.34763	0.76259	-0.228094	310	26		0.059228	0.47639	0.820062	0.0570821	241	29		0.4373	0.33095	0.746795	-0.115577	500	9		496	58	32634	GeneID:114827	HGNC:29408	1p36.21	1	15573768	15726779	334	15
ENSG00000131386	GALNT15	polypeptide N-acetylgalactosaminyltransferase 15	-0.345414	0.746825		-0.046701	0.51862	0.851451	-0.345414	381	20		0.28432	0.38808	0.776833	-0.157829	98	18		0.43657	0.33121	0.746825	-0.208326	278	14		204	31	32634	GeneID:117248	HGNC:21531	3p25.1	3	16216156	16273499	122	10
ENSG00000173077	2001-12-01	NA	-0.258786	0.746825		0.46751	0.32007	0.747335	-0.16643	274	7		0.077256	0.46921	0.817357	-0.0955631	97	10		0.43617	0.33136	0.746825	-0.258786	407	8		928	88	32634	NA	NA	9q33.1	9	117904097	118164923	38	3
ENSG00000185610	DBX2	developing brain homeobox 2	-0.288555	0.746826		0.47436	0.31762	0.746826	-0.0421813	27	35		-1.185	0.88198	0.963101	-0.288555	176	41		-0.68691	0.75393	0.925142	-0.251727	115	58		112	11	32634	GeneID:440097	HGNC:33186	12q12	12	45408455	45444882	296	6
ENSG00000182325	FBXL6	F-box and leucine rich repeat protein 6	-0.284805	0.746856		0.22704	0.4102	0.801875	-0.284805	16	42		0.16769	0.43341	0.79981	-0.0385025	63	50		0.43325	0.33242	0.746856	-0.023242	20	36		4	1	32634	GeneID:26233	HGNC:13603	8q24.3	8	145579091	145583036	134	22
ENSG00000166986	MARS	protein_coding	-0.111249	0.746856		0.27507	0.39163	0.789629	-0.111249	385	27		0.28632	0.38731	0.776833	-0.0717515	399	14		0.43312	0.33246	0.746856	-0.0362378	478	13		69	7	32634	NA	NA	12q13.3	12	57869228	57911352	87	101
ENSG00000167945	PRR25	proline rich 25	-0.0625522	0.746856		0.41561	0.33885	0.757059	0.0555982	110	73		-0.42903	0.66605	0.895904	-0.0625522	173	115		0.43383	0.33221	0.746856	0.0426323	192	70		34	9	32634	GeneID:388199	HGNC:37230	16p13.3	16	855443	863861	40	78
ENSG00000214518	KRTAP2-2	keratin associated protein 2-2	-0.025123	0.746856		0.37441	0.35405	0.767024	0.0665744	32	100		0.35532	0.36118	0.762732	-0.025123	115	88		0.43486	0.33183	0.746856	0.0154037	132	100		3	2	32634	GeneID:728279	HGNC:18905	17q21.2	17	39210750	39211482	131	144
ENSG00000170946	DNAJC24	DnaJ heat shock protein family (Hsp40) member C24	0.0567373	0.746856		0.19472	0.42281	0.807419	0.0740263	63	15		0.29254	0.38494	0.775851	0.0567373	69	19		0.43309	0.33248	0.746856	0.23457	42	17		94	11	32634	GeneID:120526	HGNC:26979	11p13	11	31391387	31453396	166	37
ENSG00000109321	AREG	amphiregulin	-0.471359	0.746904		-0.30414	0.61949	0.889714	-0.471359	120	28		0.45261	0.32541	0.746904	-0.100515	210	15		0.23993	0.40519	0.787259	-0.366947	98	25		2	1	32634	GeneID:374	HGNC:651	4q13.3	4	75310851	75320726	136	10
ENSG00000170419	VSTM2A	V-set and transmembrane domain containing 2A	-0.360767	0.746907		0.47253	0.31827	0.746907	0.267767	483	8		-0.5638	0.71355	0.910791	-0.360767	370	14		0.032345	0.4871	0.829638	-0.231665	290	13		82	14	32634	GeneID:222008	HGNC:28499	7p11.2	7	54610018	54638773	407	3
ENSG00000170782	OR10A4	olfactory receptor family 10 subfamily A member 4	-0.215483	0.746907		0.47348	0.31793	0.746907	-0.165411	408	29		0.051488	0.47947	0.821397	-0.0727812	123	91		0.20073	0.42045	0.796762	-0.215483	145	85		3	2	32634	GeneID:283297	HGNC:15130	11p15.4	11	6897856	6898850	141	45
ENSG00000168303	MPLKIP	M-phase specific PLK1 interacting protein	-0.159131	0.746907		0.47345	0.31795	0.746907	0.0898011	102	12		0.15837	0.43708	0.801513	-0.0371668	425	15		0.27789	0.39055	0.77927	-0.159131	161	15		9	3	32634	GeneID:136647	HGNC:16002	7p14.1	7	40165622	40174258	429	20
ENSG00000113300	CNOT6	CCR4-NOT transcription complex subunit 6	0.0667462	0.747057		0.35987	0.35947	0.771473	0.0667462	92	32		0.090868	0.4638	0.814938	0.0972824	367	9		0.43165	0.333	0.747057	0.0995306	424	8		346	21	32634	GeneID:57472	HGNC:14099	5q35.3	5	179921412	180005405	125	81
ENSG00000163737	PF4	platelet factor 4	-0.326086	0.747062		0.47076	0.31891	0.747062	-0.224843	356	9		0.15586	0.43807	0.801788	-0.104332	456	12		-0.28569	0.61244	0.88018	-0.326086	307	10		2	1	32634	GeneID:5196	HGNC:8861	4q13.3	4	74846794	74847841	136	14
ENSG00000139372	TDG	thymine DNA glycosylase	-0.247531	0.747062		0.47221	0.31839	0.747062	-0.247531	186	21		0.039524	0.48424	0.82245	-0.0305592	16	40		0.41939	0.33747	0.752122	0.116073	38	25		93	16	32634	GeneID:6996	HGNC:11700	12q23.3	12	104359582	104382652	356	7
ENSG00000213203	GIMAP1	GTPase%2C IMAP family member 1	-0.186182	0.747062		0.47159	0.31861	0.747062	0.285392	205	27		0.040929	0.48368	0.822364	-0.186182	291	31		0.26185	0.39672	0.783112	0.25059	326	29		22	7	32634	GeneID:170575	HGNC:23237	7q36.1	7	150413645	150421372	448	18
ENSG00000197599	CCDC154	coiled-coil domain containing 154	-0.133227	0.747062		0.47106	0.3188	0.747062	-0.133227	110	70		-0.84372	0.80059	0.937333	-0.0929299	173	131		-0.49202	0.68865	0.904735	-0.0981754	192	99		73	13	32634	GeneID:645811	HGNC:34454	16p13.3	16	1484384	1494557	40	58
ENSG00000132801	ZSWIM3	zinc finger SWIM-type containing 3	-0.0490238	0.747062		0.47182	0.31853	0.747062	0.0226307	227	33		-1.1497	0.87486	0.960752	-0.0490238	159	74		-0.20006	0.57928	0.866594	0.123163	270	49		80	9	32634	GeneID:140831	HGNC:16157	20q13.12	20	44486256	44507761	42	56
ENSG00000180357	ZNF609	zinc finger protein 609	0.0976315	0.747062		0.47176	0.31855	0.747062	0.380257	160	19		-0.35182	0.63752	0.884324	0.0976315	89	36		-0.33008	0.62933	0.885343	0.150427	203	38		423	28	32634	GeneID:23060	HGNC:29003	15q22.31	15	64752941	64978264	107	57
ENSG00000170260	ZNF212	zinc finger protein 212	0.00576877	0.747171		0.47032	0.31906	0.747171	0.0491615	205	28		0.42579	0.33513	0.752547	0.00576877	291	19		0.32306	0.37333	0.770311	0.021442	326	28		47	10	32634	GeneID:7988	HGNC:13004	7q36.1	7	148936742	148952700	448	39
ENSG00000197006	METTL9	methyltransferase like 9	-0.359571	0.747304		0.46993	0.3192	0.747304	-0.145497	368	17		-0.074535	0.52971	0.841727	-0.333821	242	39		-1.6766	0.95319	0.986385	-0.359571	240	59		75	18	32634	GeneID:51108	HGNC:24586	16p12.2	16	21608539	21668794	124	12
ENSG00000185532	PRKG1	protein kinase cGMP-dependent 1	-0.768608	0.747335		0.46116	0.32234	0.747335	0.27415	459	12		-0.5819	0.71968	0.912025	-0.396124	634	4		-0.71492	0.76267	0.927858	-0.768608	339	24		4512	357	32634	GeneID:5592	HGNC:9414	10q21.1	10	52750945	54058110	271	1
ENSG00000154096	THY1	Thy-1 cell surface antigen	-0.672282	0.747335		0.46417	0.32126	0.747335	-0.199176	76	35		-0.17583	0.56978	0.859611	0.100925	153	47		-1.2624	0.89659	0.969689	-0.672282	64	72		18	3	32634	GeneID:7070	HGNC:11801	11q23.3	11	119288090	119295695	157	3
ENSG00000167526	RPL13	ribosomal protein L13	-0.653253	0.747335		0.46927	0.31944	0.747335	-0.144998	55	36		-1.764	0.96113	0.987762	-0.653253	417	21		-0.056436	0.5225	0.845498	-0.251688	189	20		17	2	32634	GeneID:6137	HGNC:10303	16q24.3	16	89627065	89630950	355	1
ENSG00000163485	ADORA1	adenosine A1 receptor	-0.579696	0.747335		0.46523	0.32088	0.747335	-0.302954	74	50		-1.0171	0.84545	0.95274	-0.579696	151	46		-0.018544	0.5074	0.837671	-0.322009	226	34		169	25	32634	GeneID:134	HGNC:262	1q32.1	1	203059782	203136533	179	3
ENSG00000113212	PCDHB7	protocadherin beta 7	-0.490998	0.747335		0.46783	0.31995	0.747335	-0.14985	398	31		-1.3763	0.91563	0.973951	-0.203588	377	115		-0.45798	0.67652	0.900384	-0.490998	342	103		18	5	32634	GeneID:56129	HGNC:8692	5q31.3	5	140552243	140555957	36	6
ENSG00000184363	PKP3	plakophilin 3	-0.485997	0.747335		0.46795	0.31991	0.747335	-0.485997	141	53		-0.91008	0.81861	0.943563	-0.246856	418	38		-0.22766	0.59004	0.869527	-0.266434	425	27		38	7	32634	GeneID:11187	HGNC:9025	11p15.5	11	392614	404908	154	5
ENSG00000249751	ECSCR	endothelial cell surface expressed chemotaxis and apoptosis regulator	-0.484768	0.747335		0.46609	0.32058	0.747335	0.255298	345	26		-0.37277	0.64534	0.887024	-0.235898	377	96		-0.72319	0.76522	0.928691	-0.484768	342	111		8	5	32634	GeneID:641700	HGNC:35454	5q31.2	5	138784245	138842328	36	7
ENSG00000174992	ZG16	zymogen granule protein 16	-0.479415	0.747335		0.46519	0.3209	0.747335	-0.0785962	7	86		-0.82112	0.79421	0.936091	-0.338349	34	101		-0.32385	0.62697	0.884282	-0.479415	15	105		3	2	32634	GeneID:653808	HGNC:30961	16p11.2	16	29789561	29793096	190	4
ENSG00000091622	PITPNM3	PITPNM family member 3	-0.465749	0.747335		0.463	0.32168	0.747335	-0.192718	214	55		-0.19491	0.57727	0.861906	-0.217463	53	100		0.25293	0.40016	0.783487	-0.465749	48	80		361	40	32634	GeneID:83394	HGNC:21043	17p13.2	17	6354584	6459814	47	17
ENSG00000160111	CPAMD8	C3 and PZP like alpha-2-macroglobulin domain containing 8	-0.424558	0.747335		0.46868	0.31965	0.747335	0.0746619	57	55		-1.4356	0.92444	0.976673	-0.140845	79	146		-0.34662	0.63556	0.886862	-0.424558	147	96		456	73	32634	GeneID:27151	HGNC:23228	19p13.11	19	17003758	17137625	147	15
ENSG00000133678	TMEM254	transmembrane protein 254	-0.413351	0.747335		0.46443	0.32117	0.747335	-0.413351	462	12		0.16971	0.43262	0.799775	0.0489672	392	16		0.049044	0.48044	0.827812	-0.247393	330	19		50	10	32634	GeneID:80195	HGNC:25804	10q22.3	10	81838402	81852313	433	5
ENSG00000070718	AP3M2	adaptor related protein complex 3 subunit mu 2	-0.284529	0.747335		0.46296	0.3217	0.747335	-0.284529	315	13		-0.25765	0.60166	0.870824	-0.0958345	513	11		0.051062	0.47964	0.827747	-0.198294	468	13		31	6	32634	GeneID:10947	HGNC:570	8p11.21	8	42010464	42029191	56	8
ENSG00000139410	SDSL	serine dehydratase like	-0.267054	0.747335		0.46583	0.32067	0.747335	0.0930571	392	12		-0.20037	0.57941	0.861944	-0.267054	383	23		0.20724	0.41791	0.7957	-0.250976	293	17		36	3	32634	GeneID:113675	HGNC:30404	12q24.13	12	113860042	113876081	57	27
ENSG00000165152	TMEM246	protein_coding	-0.233559	0.747335		0.46336	0.32155	0.747335	-0.113742	450	8		-0.55184	0.70947	0.909804	-0.0824512	457	40		-0.25924	0.60227	0.877178	-0.233559	435	14		219	30	32634	NA	NA	9q31.1	9	104235453	104295819	212	11
ENSG00000182652	OR4Q3	olfactory receptor family 4 subfamily Q member 3	-0.222554	0.747335		0.46205	0.32202	0.747335	-0.148967	321	35		-0.14014	0.55573	0.853832	-0.126751	349	59		0.35737	0.36041	0.763627	-0.222554	569	1		1	1	32634	GeneID:441669	HGNC:15426	14q11.2	14	20215587	20216528	180	27
ENSG00000145020	AMT	aminomethyltransferase	-0.207017	0.747335		0.46172	0.32214	0.747335	0.048041	223	39		0.30774	0.37914	0.771262	-0.101842	449	15		-0.0035609	0.50142	0.835178	-0.207017	369	34		9	2	32634	GeneID:275	HGNC:473	3p21.31	3	49454211	49460186	109	43
ENSG00000159263	SIM2	SIM bHLH transcription factor 2	-0.205628	0.747335		0.46087	0.32244	0.747335	0.129178	216	6		-1.3762	0.91562	0.973951	-0.205628	95	28		-0.52145	0.69897	0.907673	0.033802	122	22		153	38	32634	GeneID:6493	HGNC:10883	21q22.13	21	38071433	38122218	119	14
ENSG00000189045	ANKDD1B	ankyrin repeat and death domain containing 1B	-0.198628	0.747335		0.46279	0.32176	0.747335	-0.198628	35	13		-0.77963	0.78219	0.932691	-0.0499575	54	25		-0.093206	0.53713	0.851438	-0.0525614	29	21		158	18	32634	GeneID:728780	HGNC:32525	5q13.3	5	74907284	74967671	206	16
ENSG00000177119	ANO6	anoctamin 6	-0.196864	0.747335		0.46953	0.31935	0.747335	0.465732	27	36		-1.2708	0.8981	0.967909	-0.196864	176	42		-0.061616	0.52457	0.846586	0.10787	115	46		564	32	32634	GeneID:196527	HGNC:25240	12q12	12	45609770	45834187	296	8
ENSG00000135480	KRT7	keratin 7	-0.185834	0.747335		0.4645	0.32115	0.747335	-0.185834	87	86		-0.28444	0.61196	0.874277	-0.109474	70	121		4.7062e-05	0.49998	0.834834	0.0481149	52	92		55	10	32634	GeneID:3855	HGNC:6445	12q13.13	12	52626304	52645970	87	80
ENSG00000136297	MMD2	monocyte to macrophage differentiation associated 2	-0.162888	0.747335		0.46521	0.32089	0.747335	-0.162888	52	27		0.0091698	0.49634	0.829112	0.309375	167	31		0.098008	0.46096	0.816784	0.461671	148	31		208	23	32634	GeneID:221938	HGNC:30133	7p22.1	7	4945620	4998844	58	20
ENSG00000196151	WDSUB1	WD repeat%2C sterile alpha motif and U-box domain containing 1	-0.159628	0.747335		0.46492	0.321	0.747335	0.15582	341	11		-0.064895	0.52587	0.83922	0.0763013	468	14		-1.1349	0.87179	0.961438	-0.159628	387	19		229	14	32634	GeneID:151525	HGNC:26697	2q24.2	2	160092304	160143310	239	15
ENSG00000153006	SREK1IP1	SREK1 interacting protein 1	-0.153376	0.747335		0.46662	0.32039	0.747335	-0.0796616	512	6		-1.0496	0.85304	0.954499	-0.0481313	500	7		-0.3661	0.64285	0.889346	-0.153376	509	10		71	7	32634	GeneID:285672	HGNC:26716	5q12.3	5	64013971	64064512	487	15
ENSG00000185101	ANO9	anoctamin 9	-0.148437	0.747335		0.46498	0.32097	0.747335	-0.133665	141	54		-1.0427	0.85147	0.95383	-0.148437	418	39		-0.11824	0.54706	0.855384	-0.0458336	425	24		72	11	32634	GeneID:338440	HGNC:20679	11p15.5	11	417933	442011	154	28
ENSG00000130558	OLFM1	olfactomedin 1	-0.147315	0.747335		0.46687	0.3203	0.747335	0.186474	195	21		0.081385	0.46757	0.817027	-0.0568384	127	38		0.38408	0.35046	0.759275	-0.147315	174	21		214	36	32634	GeneID:10439	HGNC:17187	9q34.3	9	137967268	138013025	114	23
ENSG00000168907	PLA2G4F	phospholipase A2 group IVF	-0.106861	0.747335		0.4647	0.32107	0.747335	0.0668852	66	39		-0.24215	0.59567	0.867259	-0.106861	42	96		0.17869	0.42909	0.801347	0.116511	63	76		53	11	32634	GeneID:255189	HGNC:27396	15q15.1	15	42433332	42448839	255	35
ENSG00000169688	MT1B	metallothionein 1B	-0.080345	0.747335		0.46792	0.31992	0.747335	-0.080345	417	16		-1.0267	0.84773	0.95306	-0.0656219	501	54		-0.40485	0.65721	0.893476	-0.0336668	418	46		9	2	32634	GeneID:4490	HGNC:7394	16q12.2	16	56685811	56687116	294	21
ENSG00000125375	ATP5S	protein_coding	-0.0694544	0.747335		0.4618	0.32211	0.747335	-0.0296336	127	25		-2.6523	0.996	0.998579	-0.0694544	355	47		-0.96917	0.83377	0.95046	0.0191242	204	38		71	5	32634	NA	NA	14q21.3	14	50779044	50802276	438	13
ENSG00000115353	TACR1	tachykinin receptor 1	-0.0562868	0.747335		0.4672	0.32018	0.747335	-0.0562868	320	19		0.35365	0.3618	0.763073	0.115143	235	30		0.28045	0.38956	0.779051	0.625372	355	28		426	57	32634	GeneID:6869	HGNC:11526	2p12	2	75273590	75426826	91	49
ENSG00000196724	ZNF418	zinc finger protein 418	-0.0560698	0.747335		0.46361	0.32146	0.747335	-0.0560698	70	49		-0.93817	0.82592	0.946374	0.0276555	252	142		-0.033087	0.5132	0.840971	0.144207	100	95		28	7	32634	GeneID:147686	HGNC:20647	19q13.43	19	58433252	58446761	458	85
ENSG00000106261	ZKSCAN1	zinc finger with KRAB and SCAN domains 1	-0.0517797	0.747335		0.46753	0.32006	0.747335	-0.0517797	41	74		0.059819	0.47615	0.820062	0.0486849	78	80		-0.1186	0.5472	0.855384	-0.00148304	68	79		40	8	32634	GeneID:7586	HGNC:13101	7q22.1	7	99613204	99639312	216	58
ENSG00000184881	OR51B2	olfactory receptor family 51 subfamily B member 2	-0.0485727	0.747335		0.46936	0.3194	0.747335	-0.0316551	408	30		-0.93149	0.8242	0.945817	-0.0394012	123	134		-0.16502	0.56554	0.861517	-0.0485727	145	103		10	2	32634	GeneID:79345	HGNC:14703	11p15.4	11	5344541	5345582	141	102
ENSG00000160584	SIK3	SIK family kinase 3	0.0937128	0.747335		0.46382	0.32139	0.747335	0.31302	76	36		0.10638	0.45764	0.812033	0.0937128	153	42		0.049804	0.48014	0.827773	0.311172	64	47		922	46	32634	GeneID:23387	HGNC:29165	11q23.3	11	116714118	116969153	157	74
ENSG00000116266	STXBP3	syntaxin binding protein 3	-0.139016	0.747639		0.41384	0.3395	0.757472	-0.0765264	403	28		-0.059384	0.52368	0.838576	0.001717	360	20		0.43009	0.33357	0.747639	-0.139016	395	19		213	12	32634	GeneID:6814	HGNC:11446	1p13.3	1	109289296	109352148	258	30
ENSG00000164334	FAM170A	family with sequence similarity 170 member A	-0.183473	0.747718		-0.056269	0.52244	0.853782	-0.129786	587	3		0.45134	0.32587	0.747718	-0.0698463	380	10		0.29967	0.38221	0.775606	-0.183473	556	4		32	4	32634	GeneID:340069	HGNC:27963	5q23.1	5	118965254	118971517	431	5
ENSG00000077782	FGFR1	fibroblast growth factor receptor 1	0.33375	0.747837		0.38067	0.35172	0.765718	0.498502	585	8		0.017722	0.49293	0.827247	0.449575	246	14		0.42959	0.33375	0.747837	0.406938	348	11		91	19	32634	GeneID:2260	HGNC:3688	8p11.23	8	38268656	38326352	56	41
ENSG00000175768	TOMM5	translocase of outer mitochondrial membrane 5	-0.174085	0.748126		0.45915	0.32306	0.748126	-0.174085	510	6		-1.9373	0.97365	0.992152	0.0888149	603	7		-0.73723	0.76951	0.929771	0.051517	525	4		22	4	32634	GeneID:401505	HGNC:31369	9p13.2	9	37582643	37592639	262	20
ENSG00000076258	FMO4	flavin containing dimethylaniline monoxygenase 4	-0.427035	0.748161		-1.1217	0.869	0.964439	-0.313063	589	5		0.4505	0.32617	0.748161	0.0547314	148	13		-1.0636	0.85625	0.957626	-0.427035	288	11		38	8	32634	GeneID:2329	HGNC:3772	1q24.3	1	171283347	171311223	165	5
ENSG00000132591	ERAL1	Era like 12S mitochondrial rRNA chaperone 1	-0.231584	0.748161		-1.8795	0.96991	0.99136	-0.231584	8	76		0.45036	0.32622	0.748161	-0.125915	182	25		-0.14069	0.55594	0.858722	-0.149515	22	59		13	1	32634	GeneID:26284	HGNC:3424	17q11.2	17	27181956	27188085	320	11
ENSG00000144868	TMEM108	transmembrane protein 108	-0.743541	0.748198		0.45873	0.32321	0.748198	0.124324	106	10		-1.2288	0.89043	0.965234	-0.508515	48	30		-1.751	0.96003	0.988038	-0.743541	43	31		1162	69	32634	GeneID:66000	HGNC:28451	3q22.1	3	132757235	133116636	288	1
ENSG00000184304	PRKD1	protein kinase D1	-0.205918	0.748198		0.4585	0.3233	0.748198	0.0730548	146	6		-2.0574	0.98017	0.994213	-0.179075	309	21		-0.99252	0.83953	0.952669	-0.205918	396	13		1542	159	32634	GeneID:5587	HGNC:9407	14q12	14	30045687	30661104	400	4
ENSG00000184140	OR4F6	olfactory receptor family 4 subfamily F member 6	-0.198805	0.748226		-0.27384	0.6079	0.885666	-0.198805	107	17		0.45009	0.32632	0.748226	-0.0695555	38	11		0.28539	0.38767	0.778617	-0.125399	172	11		1	1	32634	GeneID:390648	HGNC:15372	15q26.3	15	102345902	102346876	167	14
ENSG00000175894	TSPEAR	thrombospondin type laminin G domain and EAR repeats	-0.172301	0.748293		0.45781	0.32355	0.748293	-0.172301	148	26		-0.91711	0.82046	0.943766	0.0297153	172	72		-0.86182	0.80561	0.941806	-0.14612	247	58		985	86	32634	GeneID:54084	HGNC:1268	21q22.3	21	45917775	46131495	37	13
ENSG00000129354	AP1M2	adaptor related protein complex 1 subunit mu 2	-0.0321369	0.748354		0.4575	0.32366	0.748354	0.12652	197	52		0.13633	0.44578	0.806248	-0.0321369	91	91		0.28819	0.3866	0.778285	0.112796	130	75		70	8	32634	GeneID:10053	HGNC:558	19p13.2	19	10683347	10697991	128	76
ENSG00000198799	LRIG2	leucine rich repeats and immunoglobulin like domains 2	-0.0933951	0.748415		0.45717	0.32377	0.748415	-0.0933951	175	30		-1.9414	0.9739	0.992351	-0.0578656	59	55		-0.60746	0.72823	0.917722	-0.0232474	146	56		109	15	32634	GeneID:9860	HGNC:20889	1p13.2	1	113615831	113674882	208	32
ENSG00000144369	FAM171B	family with sequence similarity 171 member B	-0.464932	0.748691		-0.40202	0.65617	0.901366	-0.464932	51	20		0.44922	0.32664	0.748691	-0.316506	612	1		0.35229	0.36231	0.764308	-0.0394358	570	1		118	17	32634	GeneID:165215	HGNC:29412	2q32.1	2	187558698	187630685	475	1
ENSG00000185896	LAMP1	lysosomal associated membrane protein 1	-0.211842	0.748691		-0.44418	0.67155	0.906754	-0.211842	230	15		0.44907	0.32669	0.748691	0.0134795	161	10		-0.32315	0.62671	0.884256	-0.147758	136	15		18	11	32634	GeneID:3916	HGNC:6499	13q34	13	113951556	113977987	380	11
ENSG00000198258	UBL5	ubiquitin like 5	-0.120662	0.748693		0.41275	0.3399	0.757703	-0.071151	197	57		0.44861	0.32686	0.748693	-0.120662	91	67		0.42403	0.33577	0.750255	-0.0840637	130	70		1	1	32634	GeneID:59286	HGNC:13736	19p13.2	19	9938568	9940791	128	46
ENSG00000197417	SHPK	sedoheptulokinase	0.126499	0.748693		-0.20948	0.58296	0.877301	0.126499	84	65		0.4485	0.3269	0.748693	0.217961	67	39		-0.59883	0.72536	0.916472	0.248223	135	59		111	21	32634	GeneID:23729	HGNC:1492	17p13.2	17	3511556	3539616	103	64
ENSG00000189319	FAM53B	family with sequence similarity 53 member B	0.218297	0.748693		0.43897	0.33034	0.75262	0.218297	254	13		0.44894	0.32674	0.748693	0.374723	441	9		0.279	0.39012	0.77927	0.283683	462	11		260	30	32634	GeneID:9679	HGNC:28968	10q26.13	10	126307861	126432838	268	33
ENSG00000078098	FAP	fibroblast activation protein alpha	-0.473883	0.748976		0.45605	0.32418	0.748976	0.0700793	341	12		-1.193	0.88357	0.963466	-0.473883	341	15		-0.27844	0.60966	0.87915	-0.362012	242	13		46	20	32634	GeneID:2191	HGNC:3590	2q24.2	2	163027194	163101661	197	6
ENSG00000112139	MDGA1	MAM domain containing glycosylphosphatidylinositol anchor 1	-0.0773759	0.749291		0.45544	0.3244	0.749291	-0.0229571	158	34		0.26712	0.39469	0.779981	0.0963352	82	33		0.024559	0.4902	0.830829	-0.0773759	61	46		318	42	32634	GeneID:266727	HGNC:19267	6p21.2	6	37600284	37667082	544	3
ENSG00000133121	STARD13	StAR related lipid transfer domain containing 13	-0.829938	0.749333		-1.9848	0.97642	0.992498	-0.718374	259	22		0.446	0.3278	0.749333	0.0145916	220	14		-0.39025	0.65182	0.891425	-0.829938	168	22		754	81	32634	GeneID:90627	HGNC:19164	13q13.1	13	33677272	33924767	237	1
ENSG00000164379	FOXQ1	forkhead box Q1	-0.404251	0.749333		-1.2482	0.89403	0.97013	-0.404251	429	14		0.44538	0.32802	0.749333	-0.131343	534	5		-0.15096	0.56	0.859925	-0.216982	427	9		10	3	32634	GeneID:94234	HGNC:20951	6p25.3	6	1312675	1314992	185	6
ENSG00000162704	ARPC5	actin related protein 2/3 complex subunit 5	-0.283319	0.749333		-1.5158	0.93522	0.981011	-0.283319	22	36		0.44714	0.32739	0.749333	0.0793259	4	12		-0.20844	0.58256	0.866833	-0.211352	3	29		74	3	32634	GeneID:10092	HGNC:708	1q25.3	1	183592401	183604892	62	12
ENSG00000132432	SEC61G	SEC61 translocon subunit gamma	-0.269947	0.749333		-0.0079543	0.50317	0.845867	-0.143212	483	11		0.44676	0.32752	0.749333	-0.0278354	370	10		-0.095603	0.53808	0.851662	-0.269947	290	14		21	4	32634	GeneID:23480	HGNC:18277	7p11.2	7	54819943	54827667	407	5
ENSG00000173714	WFIKKN2	WAP%2C follistatin/kazal%2C immunoglobulin%2C kunitz and netrin domain containing 2	-0.220008	0.749333		0.43711	0.33101	0.752857	-0.064077	203	15		0.44532	0.32805	0.749333	0.0358601	350	17		-0.25266	0.59973	0.875187	-0.220008	353	31		27	4	32634	GeneID:124857	HGNC:30916	17q21.33	17	48912011	48919709	142	35
ENSG00000119630	PGF	placental growth factor	-0.204308	0.749333		-1.9528	0.97458	0.992028	-0.204308	352	63		0.44448	0.32835	0.749333	0.0913495	86	39		-0.19082	0.57567	0.865565	0.210394	243	48		22	8	32634	GeneID:5228	HGNC:8893	14q24.3	14	75408537	75422487	175	15
ENSG00000165204	OR1K1	olfactory receptor family 1 subfamily K member 1	-0.18745	0.749333		-0.75894	0.77605	0.939891	-0.120232	39	31		0.44681	0.32751	0.749333	-0.0731035	41	23		-1.6196	0.94734	0.984499	-0.18745	25	39		3	2	32634	GeneID:392392	HGNC:8212	9q33.2	9	125562370	125563395	211	22
ENSG00000065328	MCM10	minichromosome maintenance 10 replication initiation factor	-0.183846	0.749333		-0.67692	0.75077	0.932306	-0.183846	220	23		0.44435	0.3284	0.749333	0.272874	207	11		-1.0337	0.84937	0.955444	-0.129427	234	27		177	33	32634	GeneID:55388	HGNC:18043	10p13	10	13203554	13253104	385	10
ENSG00000176383	B3GNT4	UDP-GlcNAc:betaGal beta-1%2C3-N-acetylglucosaminyltransferase 4	-0.175364	0.749333		-0.19701	0.57809	0.875124	0.00145586	181	33		0.44408	0.32849	0.749333	-0.175364	152	30		0.044963	0.48207	0.828284	0.106016	90	34		7	2	32634	GeneID:79369	HGNC:15683	12q24.31	12	122688090	122693499	274	32
ENSG00000106049	HIBADH	3-hydroxyisobutyrate dehydrogenase	-0.166642	0.749333		-1.3365	0.9093	0.97401	-0.166642	353	21		0.44582	0.32786	0.749333	0.212626	298	14		-0.69022	0.75497	0.92518	-0.107319	331	20		456	24	32634	GeneID:11112	HGNC:4907	7p15.2	7	27565061	27702614	226	12
ENSG00000081154	PCNP	PEST proteolytic signal containing nuclear protein	-0.151205	0.749333		-0.77635	0.78123	0.940977	-0.113112	472	25		0.44532	0.32804	0.749333	-0.0936417	475	7		-0.26184	0.60328	0.877354	-0.151205	505	18		53	10	32634	GeneID:57092	HGNC:30023	3q12.3	3	101292939	101313281	153	27
ENSG00000119689	DLST	dihydrolipoamide S-succinyltransferase	-0.0910157	0.749333		-0.20655	0.58182	0.877152	0.0430626	352	37		0.444	0.32852	0.749333	-0.0910157	86	40		0.029438	0.48826	0.830065	0.0228202	243	40		53	7	32634	GeneID:1743	HGNC:2911	14q24.3	14	75348594	75370448	175	33
ENSG00000127054	CPSF3L	protein_coding	0.0349747	0.749333		-0.21983	0.587	0.87885	0.108428	308	44		0.44615	0.32774	0.749333	0.0349747	226	35		0.2698	0.39366	0.781213	0.10709	224	37		17	4	32634	NA	NA	1p36.33	1	1246965	1260071	183	61
ENSG00000155034	FBXL18	F-box and leucine rich repeat protein 18	0.0576811	0.749333		0.18855	0.42522	0.808374	0.0576811	52	30		0.44562	0.32794	0.749333	0.127973	236	16		0.26963	0.39372	0.781246	0.0754841	148	25		408	46	32634	GeneID:80028	HGNC:21874	7p22.1	7	5470966	5553429	58	56
ENSG00000167779	IGFBP6	insulin like growth factor binding protein 6	0.144058	0.749333		0.21883	0.41339	0.803349	0.235294	87	97		0.44644	0.32764	0.749333	0.144058	70	72		0.25441	0.39959	0.783487	0.272877	52	77		6	3	32634	GeneID:3489	HGNC:5475	12q13.13	12	53491220	53496129	87	182
ENSG00000170160	CCDC144A	coiled-coil domain containing 144A	0.206573	0.749333		-0.47976	0.6843	0.910276	0.206573	86	54		0.44636	0.32767	0.749333	0.267195	494	4		-0.21904	0.58669	0.868574	0.510669	485	9		101	9	32634	GeneID:9720	HGNC:29072	17p11.2	17	16592851	16707767	318	60
ENSG00000180304	OAZ2	ornithine decarboxylase antizyme 2	0.212153	0.749333		0.095027	0.46215	0.826059	0.212794	160	27		0.44658	0.32759	0.749333	0.212153	89	26		0.21552	0.41468	0.793389	0.313996	203	31		24	5	32634	GeneID:4947	HGNC:8096	15q22.31	15	64979772	64995480	107	60
ENSG00000129422	MTUS1	microtubule associated scaffold protein 1	0.290583	0.749333		-0.91811	0.82072	0.953537	0.364573	95	17		0.44428	0.32842	0.749333	0.290583	90	13		0.036537	0.48543	0.829078	0.501072	46	16		923	90	32634	GeneID:57509	HGNC:29789	8p22	8	17501304	17658426	566	14
ENSG00000154734	ADAMTS1	ADAM metallopeptidase with thrombospondin type 1 motif 1	0.0441373	0.749351		0.40728	0.3419	0.758348	0.69006	507	4		0.44376	0.32861	0.749351	0.0441373	433	13		0.39422	0.34671	0.757273	0.0711093	455	3		34	6	32634	GeneID:9510	HGNC:217	21q21.3	21	28208066	28217728	409	13
ENSG00000213930	GALT	galactose-1-phosphate uridylyltransferase	-0.0647298	0.749416		0.18054	0.42836	0.80937	0.113227	130	36		0.44356	0.32868	0.749416	-0.0632712	140	42		0.27158	0.39297	0.781213	-0.0647298	216	43		24	7	32634	GeneID:2592	HGNC:4135	9p13.3	9	34638130	34651032	64	34
ENSG00000148843	PDCD11	programmed cell death 11	-0.0791974	0.74948		0.40994	0.34092	0.757835	-0.0791974	15	33		0.44335	0.32875	0.74948	0.1004	114	31		-0.10681	0.54253	0.853515	0.0802573	69	41		70	13	32634	GeneID:22984	HGNC:13408	10q24.33	10	105156405	105206049	392	17
ENSG00000118482	PHF3	PHD finger protein 3	-0.097591	0.749517		-0.23275	0.59202	0.87985	-0.097591	624	5		0.44308	0.32885	0.749517	0.290113	559	4		0.32868	0.3712	0.769434	0.239608	515	3		211	19	32634	GeneID:23469	HGNC:8921	6q12	6	64345725	64489229	562	7
ENSG00000077943	ITGA8	integrin subunit alpha 8	-0.71402	0.749778		0.15565	0.43816	0.815158	-0.507828	307	12		0.44242	0.32909	0.749778	-0.4201	403	7		0.0079514	0.49683	0.833167	-0.71402	373	13		609	55	32634	GeneID:8516	HGNC:6144	10p13	10	15555948	15762124	293	2
ENSG00000183077	AFMID	arylformamidase	-0.0821083	0.749778		0.45436	0.32478	0.749778	0.222138	3	46		-1.2151	0.88784	0.96447	0.00172104	46	94		-0.36834	0.64369	0.889477	-0.0821083	6	71		115	22	32634	GeneID:125061	HGNC:20910	17q25.3	17	76183398	76203782	177	54
ENSG00000104450	SPAG1	sperm associated antigen 1	0.0113715	0.749778		0.4546	0.3247	0.749778	0.0113715	124	18		-0.14571	0.55792	0.854777	0.0801902	234	13		0.29674	0.38333	0.776282	0.287703	181	15		194	15	32634	GeneID:6674	HGNC:11212	8q22.2	8	101170134	101271506	31	31
ENSG00000119147	C2orf40	protein_coding	-0.504289	0.750024		-1.0876	0.86161	0.96158	-0.504289	42	20		0.44202	0.32924	0.750024	0.15102	121	8		-1.0226	0.84675	0.954787	-0.425019	128	10		52	15	32634	NA	NA	2q12.2	2	106679702	106694615	196	3
ENSG00000142166	IFNAR1	interferon alpha and beta receptor subunit 1	-0.563422	0.750126		0.22068	0.41267	0.803041	-0.563422	257	10		0.44097	0.32962	0.750126	0.19331	146	24		0.35853	0.35997	0.763268	-0.458787	163	23		82	13	32634	GeneID:3454	HGNC:5432	21q22.11	21	34696734	34732168	406	1
ENSG00000170743	SYT9	synaptotagmin 9	-0.223934	0.750126		0.27266	0.39256	0.791065	-0.223934	408	43		0.44128	0.3295	0.750126	0.150782	436	5		0.087318	0.46521	0.818208	-0.122089	530	7		934	110	32634	GeneID:143425	HGNC:19265	11p15.4	11	7260009	7490273	141	41
ENSG00000087266	SH3BP2	SH3 domain binding protein 2	0.212515	0.750126		-0.16997	0.56748	0.871021	0.315488	14	53		0.44119	0.32954	0.750126	0.212515	33	33		0.35308	0.36202	0.764188	0.706228	19	37		197	28	32634	GeneID:6452	HGNC:10825	4p16.3	4	2794750	2842825	227	69
ENSG00000204003	LCN6	lipocalin 6	0.281076	0.750126		-0.42331	0.66396	0.903497	0.29061	195	38		0.44118	0.32954	0.750126	0.281076	127	25		0.28819	0.3866	0.778285	0.60882	174	22		28	5	32634	GeneID:158062	HGNC:17337	9q34.3	9	139632619	139642905	114	56
ENSG00000154165	GPR15	G protein-coupled receptor 15	-0.0110799	0.750148		0.45351	0.32509	0.750148	0.000854063	472	9		-0.53358	0.70318	0.907755	-0.0110799	475	17		0.071782	0.47139	0.822695	-0.00399835	505	12		2	1	32634	GeneID:2838	HGNC:4469	3q11.2	3	98250743	98251960	153	39
ENSG00000163132	MSX1	msh homeobox 1	0.188367	0.750148		0.45358	0.32506	0.750148	0.494851	14	35		-0.2857	0.61245	0.874277	0.188367	33	52		-0.28844	0.61349	0.880802	0.279671	19	53		20	6	32634	GeneID:4487	HGNC:7391	4p16.2	4	4861393	4865663	227	68
ENSG00000135604	STX11	syntaxin 11	-0.433506	0.750251		0.25531	0.39924	0.795186	-0.433506	250	7		0.44006	0.32995	0.750251	0.0145528	461	8		-1.1005	0.86445	0.95954	-0.249902	324	13		69	12	32634	GeneID:8676	HGNC:11429	6q24.2	6	144471663	144509507	102	7
ENSG00000174791	RIN1	Ras and Rab interactor 1	-0.355358	0.750251		0.17454	0.43072	0.810486	-0.355358	152	51		0.44014	0.32992	0.750251	-0.0641522	217	68		0.3056	0.37995	0.774578	-0.233249	244	53		19	5	32634	GeneID:9610	HGNC:18749	11q13.2	11	66097713	66104311	286	22
ENSG00000162771	FAM71A	family with sequence similarity 71 member A	-0.289399	0.750251		-0.2891	0.61375	0.887083	-0.289399	11	15		0.44029	0.32987	0.750251	-0.0434319	26	26		0.044447	0.48227	0.828284	-0.00808141	36	17		10	5	32634	GeneID:149647	HGNC:26541	1q32.3	1	212797789	212800120	319	4
ENSG00000171872	KLF17	Kruppel like factor 17	-0.255677	0.750251		-0.94977	0.82889	0.955119	-0.0845001	10	80		0.43988	0.33001	0.750251	-0.0846798	10	41		-0.42164	0.66336	0.89581	-0.255677	9	73		45	11	32634	GeneID:128209	HGNC:18830	1p34.1	1	44584522	44600812	138	30
ENSG00000138604	GLCE	glucuronic acid epimerase	-0.228156	0.750251		-0.13241	0.55267	0.865919	0.292562	49	26		0.43988	0.33001	0.750251	-0.228156	5	18		0.24298	0.40401	0.786541	0.194364	8	17		196	16	32634	GeneID:26035	HGNC:17855	15q23	15	69452923	69564556	200	7
ENSG00000154237	LRRK1	leucine rich repeat kinase 1	-0.30244	0.750255		-0.032434	0.51294	0.849984	-0.30244	107	12		0.37044	0.35553	0.760615	-0.0676532	38	13		0.42386	0.33583	0.750255	-0.159695	172	8		579	56	32634	GeneID:79705	HGNC:18608	15q26.3	15	101459420	101610317	167	6
ENSG00000003509	NDUFAF7	NADH:ubiquinone oxidoreductase complex assembly factor 7	-0.113025	0.750255		0.20473	0.41889	0.805402	0.0528852	311	20		0.023964	0.49044	0.826164	-0.00376958	427	13		0.42362	0.33592	0.750255	-0.113025	371	15		79	13	32634	GeneID:55471	HGNC:28816	2p22.2	2	37458774	37480546	181	15
ENSG00000177947	ODF3	outer dense fiber of sperm tails 3	-0.00977935	0.750255		0.29395	0.3844	0.787802	-0.00977935	141	62		-0.20575	0.58151	0.862971	0.0688345	418	25		0.42411	0.33574	0.750255	0.0199029	425	13		12	5	32634	GeneID:113746	HGNC:19905	11p15.5	11	196738	200261	154	50
ENSG00000163736	PPBP	pro-platelet basic protein	-0.898418	0.750358		-0.84684	0.80146	0.947031	-0.898418	356	15		0.43568	0.33154	0.750358	-0.191643	456	10		-0.34622	0.63541	0.886722	-0.158161	307	11		1	1	32634	GeneID:5473	HGNC:9240	4q13.3	4	74852755	74853914	136	3
ENSG00000137491	SLCO2B1	solute carrier organic anion transporter family member 2B1	-0.715562	0.750358		-1.0601	0.85544	0.960797	-0.715562	139	59		0.43802	0.33069	0.750358	-0.0311086	443	13		0.042962	0.48287	0.828451	-0.321021	200	28		348	27	32634	GeneID:11309	HGNC:10962	11q13.4	11	74811608	74917594	314	1
ENSG00000157388	CACNA1D	calcium voltage-gated channel subunit alpha1 D	-0.681363	0.750358		-1.8766	0.96972	0.99136	-0.677662	38	97		0.43585	0.33147	0.750358	-0.256895	51	45		-0.77267	0.78014	0.933193	-0.681363	31	90		765	101	32634	GeneID:776	HGNC:1391	3p21.1	3	53528683	53847760	168	2
ENSG00000130037	KCNA5	potassium voltage-gated channel subfamily A member 5	-0.536606	0.750358		0.30069	0.38183	0.786381	-0.206147	193	12		0.43566	0.33154	0.750358	-0.536606	240	22		0.29682	0.3833	0.776282	-0.292385	261	16		5	3	32634	GeneID:3741	HGNC:6224	12p13.32	12	5153085	5155949	9	6
ENSG00000151640	DPYSL4	dihydropyrimidinase like 4	-0.464827	0.750358		0.046334	0.48152	0.836959	0.0411998	62	12		0.43912	0.33029	0.750358	-0.231101	8	10		0.35484	0.36136	0.764142	-0.464827	11	12		56	9	32634	GeneID:10570	HGNC:3016	10q26.3	10	134000404	134019280	350	4
ENSG00000137270	GCM1	glial cells missing transcription factor 1	-0.387317	0.750358		-1.365	0.91387	0.975179	-0.387317	437	31		0.43506	0.33176	0.750358	0.0993632	141	14		0.028115	0.48879	0.830388	-0.00920368	291	16		77	15	32634	GeneID:8521	HGNC:4197	6p12.1	6	52991762	53013627	53	9
ENSG00000140795	MYLK3	myosin light chain kinase 3	-0.326488	0.750358		0.18399	0.42701	0.809048	-0.250065	132	21		0.43459	0.33193	0.750358	-0.11513	109	13		0.39282	0.34723	0.757273	-0.326488	54	18		69	12	32634	GeneID:91807	HGNC:29826	16q11.2	16	46740891	46824319	530	2
ENSG00000130035	GALNT8	polypeptide N-acetylgalactosaminyltransferase 8	-0.258117	0.750358		-0.31945	0.62531	0.891664	-0.205677	193	25		0.43921	0.33025	0.750358	-0.135058	99	9		0.14469	0.44248	0.80849	-0.258117	143	13		414	48	32634	GeneID:26290	HGNC:4130	12p13.32	12	4829507	4960277	9	13
ENSG00000184313	MROH7	maestro heat like repeat family member 7	-0.246121	0.750358		0.10775	0.4571	0.823939	-0.207852	377	25		0.43719	0.33099	0.750358	-0.176512	331	14		0.22487	0.41104	0.790772	-0.246121	327	15		232	35	32634	GeneID:374977	HGNC:24802	1p32.3	1	55107463	55175939	60	17
ENSG00000113638	TTC33	tetratricopeptide repeat domain 33	-0.235241	0.750358		-0.27526	0.60844	0.885804	-0.235241	270	17		0.43442	0.33199	0.750358	-0.0390343	448	10		0.36722	0.35673	0.762184	-0.0731346	422	9		93	13	32634	GeneID:23548	HGNC:29959	5p13.1	5	40714577	40756077	129	11
ENSG00000237787	C3orf79	lncRNA	-0.156228	0.750358		-0.28625	0.61266	0.887083	-0.156228	409	10		0.43845	0.33053	0.750358	-0.102097	491	9		0.19246	0.42369	0.797996	-0.0955382	421	8		67	8	32634	NA	NA	3q25.2	3	153202284	153220486	426	5
ENSG00000147649	MTDH	metadherin	-0.112913	0.750358		-0.14934	0.55936	0.868048	-0.0837588	43	22		0.43819	0.33063	0.750358	0.0989645	234	8		0.39939	0.3448	0.756341	-0.112913	99	15		152	15	32634	GeneID:92140	HGNC:29608	8q22.1	8	98656407	98740998	31	19
ENSG00000041982	TNC	tenascin C	-0.109753	0.750358		-0.62281	0.7333	0.927478	-0.104568	274	21		0.4382	0.33062	0.750358	0.260701	97	6		-0.1241	0.54938	0.856041	-0.109753	407	11		309	35	32634	GeneID:3371	HGNC:5318	9q33.1	9	117782806	117880536	38	5
ENSG00000175764	TTLL11	tubulin tyrosine ligase like 11	-0.00311898	0.750358		0.024594	0.49019	0.840964	-0.00311898	39	20		0.43556	0.33158	0.750358	0.0903024	41	25		-0.50539	0.69336	0.905807	0.192211	25	32		960	81	32634	GeneID:158135	HGNC:18113	9q33.2	9	124584207	124855885	211	43
ENSG00000138411	HECW2	HECT%2C C2 and WW domain containing E3 ubiquitin protein ligase 2	0.0236554	0.750358		-0.92911	0.82358	0.953776	0.0236554	258	7		0.43593	0.33144	0.750358	0.243862	66	14		-0.15668	0.56225	0.860307	0.10185	10	15		1124	85	32634	GeneID:57520	HGNC:29853	2q32.3	2	197059094	197458416	516	11
ENSG00000143418	CERS2	ceramide synthase 2	0.0352649	0.750358		-0.11986	0.5477	0.8647	0.0352649	129	33		0.43569	0.33153	0.750358	0.277241	413	18		0.32024	0.37439	0.771343	0.113138	202	26		36	8	32634	GeneID:29956	HGNC:14076	1q21.3	1	150933059	150947479	18	85
ENSG00000115808	STRN	striatin	0.111362	0.750358		-0.43583	0.66852	0.904852	0.174092	311	28		0.43562	0.33156	0.750358	0.23694	427	9		-0.91721	0.82049	0.94586	0.111362	371	26		341	24	32634	GeneID:6801	HGNC:11424	2p22.2	2	37070783	37193615	453	5
ENSG00000135446	CDK4	cyclin dependent kinase 4	0.276815	0.750358		0.1881	0.4254	0.80842	0.276815	385	28		0.43596	0.33143	0.750358	0.288035	399	10		0.064005	0.47448	0.824722	0.427304	478	20		12	6	32634	GeneID:1019	HGNC:1773	12q14.1	12	58141510	58149796	87	187
ENSG00000124159	MATN4	matrilin 4	-0.522345	0.750435		0.45253	0.32544	0.750435	-0.236309	500	14		-1.0638	0.85628	0.95565	-0.259686	159	71		-0.65452	0.74361	0.922069	-0.522345	270	66		53	8	32634	GeneID:8785	HGNC:6910	20q13.12	20	43922085	43937169	42	8
ENSG00000198690	FAN1	FANCD2 and FANCI associated nuclease 1	-0.0832044	0.75049		-0.31687	0.62433	0.890976	-0.0832044	202	11		0.43381	0.33221	0.75049	-0.0447603	169	16		0.32431	0.37285	0.76981	-0.0663967	190	11		98	15	32634	GeneID:22909	HGNC:29170	15q13.3	15	31196055	31235311	205	17
ENSG00000188620	HMX3	H6 family homeobox 3	-0.171257	0.750662		0.14371	0.44287	0.817111	-0.171257	254	20		0.22514	0.41093	0.787695	-0.155568	441	11		0.42257	0.33631	0.750662	-0.159194	462	10		2	1	32634	GeneID:340784	HGNC:5019	10q26.13	10	124895478	124897257	268	17
ENSG00000151689	INPP1	inositol polyphosphate-1-phosphatase	-0.199198	0.750694		-0.25864	0.60204	0.883374	-0.199198	51	18		0.43329	0.3324	0.750694	-0.127828	20	14		0.2143	0.41516	0.793804	-0.17968	49	20		97	7	32634	GeneID:3628	HGNC:6071	2q32.2	2	191208196	191236391	97	10
ENSG00000198919	DZIP3	DAZ interacting zinc finger protein 3	-0.139384	0.750694		-0.18279	0.57252	0.872568	-0.13517	438	8		0.43319	0.33244	0.750694	-0.139384	249	15		0.29842	0.38269	0.775776	-0.029865	194	24		140	14	32634	GeneID:9666	HGNC:30938	3q13.13	3	108308529	108413693	363	9
ENSG00000167543	TP53I13	tumor protein p53 inducible protein 13	-0.0220907	0.750694		-0.30162	0.61853	0.889714	-0.0220907	8	56		0.43329	0.3324	0.750694	0.11381	61	33		-0.71516	0.76274	0.927858	0.0401803	22	69		11	5	32634	GeneID:90313	HGNC:25102	17q11.2	17	27893070	27900175	320	37
ENSG00000197992	CLEC9A	C-type lectin domain containing 9A	-0.931061	0.750713		-0.98672	0.83811	0.956756	-0.931061	432	29		0.43251	0.33268	0.750713	-0.14192	481	5		-0.26387	0.60406	0.877929	-0.512919	398	28		60	8	32634	GeneID:283420	HGNC:26705	12p13.2	12	10183276	10218565	70	2
ENSG00000142208	AKT1	AKT serine/threonine kinase 1	-0.719543	0.750713		-1.3526	0.91191	0.974598	-0.719543	415	35		0.43237	0.33274	0.750713	0.250562	188	32		-0.95671	0.83064	0.950121	-0.468783	241	53		74	17	32634	GeneID:207	HGNC:391	14q32.33	14	105235686	105262088	308	1
ENSG00000117676	RPS6KA1	ribosomal protein S6 kinase A1	-0.247418	0.750713		-0.39203	0.65248	0.900371	-0.247418	101	53		0.43262	0.33264	0.750713	0.216434	374	22		0.020699	0.49174	0.831382	0.355153	77	61		95	12	32634	GeneID:6195	HGNC:10430	1p36.11	1	26856252	26901521	52	27
ENSG00000126337	KRT36	keratin 36	-0.022837	0.75074		0.45171	0.32574	0.75074	0.00369236	32	93		0.19863	0.42127	0.794687	-0.022837	115	99		0.39457	0.34658	0.757273	-0.000658662	132	103		19	7	32634	GeneID:8689	HGNC:6454	17q21.2	17	39642388	39648798	131	146
ENSG00000160345	C9orf116	chromosome 9 open reading frame 116	-0.142906	0.750773		0.45144	0.32584	0.750773	0.000947876	195	22		-0.35495	0.63869	0.88458	0.0831037	127	49		0.22048	0.41275	0.791615	-0.142906	174	23		22	4	32634	GeneID:138162	HGNC:28435	9q34.3	9	138387027	138393580	114	24
ENSG00000204704	OR2W1	olfactory receptor family 2 subfamily W member 1	-0.141346	0.750773		0.45131	0.32588	0.750773	-0.141346	34	155		-0.21277	0.58425	0.863763	-0.101561	62	175		0.16146	0.43586	0.805599	-0.111938	56	168		2	1	32634	GeneID:26692	HGNC:8281	6p22.1	6	29011990	29013017	292	79
ENSG00000168005	C11orf84	protein_coding	-0.358947	0.750792		0.45118	0.32593	0.750792	0.0344527	64	54		-0.45158	0.67422	0.899797	0.0790866	397	26		-0.86609	0.80678	0.942418	-0.358947	84	115		31	6	32634	NA	NA	11q13.1	11	63580860	63595190	219	18
ENSG00000101544	ADNP2	ADNP homeobox 2	-0.375634	0.750889		-0.29448	0.6158	0.888117	-0.375634	491	6		0.43194	0.33289	0.750889	0.0790996	511	4		-0.1502	0.5597	0.859925	-0.123609	446	5		134	12	32634	GeneID:22850	HGNC:23803	18q23	18	77866915	77905406	335	2
ENSG00000169006	NTSR2	neurotensin receptor 2	-0.0527242	0.750948		-0.35204	0.63759	0.895205	-0.0190507	131	21		0.43166	0.333	0.750948	0.0922349	179	14		-0.26844	0.60582	0.877995	-0.0527242	127	20		32	8	32634	GeneID:23620	HGNC:8040	2p25.1	2	11798304	11810290	116	21
ENSG00000169814	BTD	biotinidase	0.0266886	0.750948		0.17409	0.4309	0.810486	0.0266886	381	15		0.43168	0.33299	0.750948	0.0408148	98	14		-0.0085525	0.50341	0.835817	0.0442049	278	23		95	13	32634	GeneID:686	HGNC:1122	3p25.1	3	15642848	15687329	122	37
ENSG00000163602	RYBP	RING1 and YY1 binding protein	-0.339795	0.751101		0.45051	0.32617	0.751101	0.0408385	404	7		-1.2516	0.89464	0.966928	-0.339795	23	15		-0.45124	0.67409	0.899851	-0.335972	53	13		84	21	32634	GeneID:23429	HGNC:10480	3p13	3	72420976	72496069	536	1
ENSG00000185513	L3MBTL1	L3MBTL histone methyl-lysine binding protein 1	-0.194878	0.751101		0.45047	0.32619	0.751101	-0.194878	500	15		-1.0814	0.86023	0.95659	0.0468372	459	8		-0.41017	0.65916	0.894023	-0.0295586	499	8		128	18	32634	GeneID:26013	HGNC:15905	20q13.12	20	42136320	42179590	42	29
ENSG00000141552	ANAPC11	anaphase promoting complex subunit 11	-0.398056	0.751286		0.44989	0.3264	0.751286	0.0301158	447	31		-1.6788	0.95341	0.986115	-0.398056	337	81		-0.40277	0.65644	0.893476	-0.397682	336	67		8	5	32634	GeneID:51529	HGNC:14452	17q25.3	17	79848666	79858867	214	9
ENSG00000182077	PTCHD3	patched domain containing 3	-0.149918	0.751286		0.44965	0.32648	0.751286	-0.149918	91	16		-0.4226	0.66371	0.895217	-0.146797	154	23		0.038572	0.48462	0.829026	-0.107435	67	21		103	10	32634	GeneID:374308	HGNC:24776	10p12.1	10	27687116	27703297	78	15
ENSG00000070010	UFD1L	protein_coding	-0.0870361	0.751304		0.44951	0.32653	0.751304	0.0281229	340	19		-1.3646	0.91381	0.973086	-0.0870361	133	71		-0.3531	0.63799	0.887425	0.147508	188	35		73	10	32634	NA	NA	22q11.21	22	19437433	19466738	229	24
ENSG00000214274	ANG	angiogenin	-0.633619	0.751448		0.44886	0.32677	0.751448	-0.096519	321	36		-0.22518	0.58908	0.865134	-0.30625	349	67		0.13409	0.44666	0.810978	-0.633619	393	57		78	14	32634	GeneID:283	HGNC:483	14q11.2	14	21152336	21167130	180	4
ENSG00000197150	ABCB8	ATP binding cassette subfamily B member 8	-0.461312	0.751448		0.4483	0.32697	0.751448	-0.455712	205	29		-0.51388	0.69633	0.90525	-0.034853	291	44		0.0045243	0.4982	0.83435	-0.461312	326	36		51	10	32634	GeneID:11194	HGNC:49	7q36.1	7	150725510	150744869	448	3
ENSG00000081248	CACNA1S	calcium voltage-gated channel subunit alpha1 S	-0.412155	0.751448		0.44837	0.32694	0.751448	0.188508	387	14		0.11018	0.45613	0.810445	-0.412155	151	26		0.25572	0.39908	0.783487	-0.202674	226	23		250	47	32634	GeneID:779	HGNC:1397	1q32.1	1	201008642	201081694	179	8
ENSG00000148110	HIATL1	protein_coding	-0.343234	0.751448		0.44921	0.32664	0.751448	-0.343234	48	29		-0.64513	0.74058	0.918163	-0.0487384	57	35		-0.25949	0.60237	0.877181	-0.31361	75	27		275	20	32634	NA	NA	9q22.32	9	97136833	97223324	121	7
ENSG00000196975	ANXA4	annexin A4	-0.2307	0.751448		0.44871	0.32682	0.751448	0.0755432	215	22		-0.41909	0.66243	0.894838	-0.0997324	192	31		-0.17889	0.57099	0.863111	-0.2307	164	26		408	33	32634	GeneID:307	HGNC:542	2p13.3	2	69871557	70053596	91	26
ENSG00000142528	ZNF473	zinc finger protein 473	-0.189463	0.751448		0.44881	0.32678	0.751448	-0.189463	30	69		-0.084012	0.53348	0.84337	0.016844	47	110		-0.20804	0.5824	0.866776	-0.0992975	62	112		43	9	32634	GeneID:25888	HGNC:23239	19q13.33	19	50528971	50556671	169	67
ENSG00000178690	DYNAP	dynactin associated protein	-0.176622	0.751448		0.4488	0.32679	0.751448	-0.128731	386	9		-2.3324	0.99016	0.997081	-0.0795931	324	22		-1.0258	0.84751	0.955069	-0.176622	388	21		20	6	32634	GeneID:284254	HGNC:26808	18q21.2	18	52254988	52266724	63	16
ENSG00000169692	AGPAT2	1-acylglycerol-3-phosphate O-acyltransferase 2	-0.105529	0.751593		-0.574	0.71702	0.922579	0.0133034	195	40		0.43062	0.33337	0.751593	-0.105529	127	26		-0.0016342	0.50065	0.834834	0.305017	174	27		40	11	32634	GeneID:10555	HGNC:325	9q34.3	9	139567595	139581875	114	31
ENSG00000049540	ELN	elastin	-0.447561	0.751747		0.069664	0.47223	0.83173	-0.447561	213	31		0.39423	0.34671	0.756457	-0.0418732	575	9		0.42041	0.33709	0.751747	0.118112	522	6		76	20	32634	GeneID:2006	HGNC:3327	7q11.23	7	73442119	73484237	110	5
ENSG00000131697	NPHP4	nephrocystin 4	-0.120048	0.751832		-0.6457	0.74076	0.929393	-0.120048	443	29		0.4301	0.33356	0.751832	0.117684	201	20		-0.021551	0.5086	0.83846	0.0343771	321	19		412	27	32634	GeneID:261734	HGNC:19104	1p36.31	1	5922871	6052533	199	16
ENSG00000240021	TEX35	testis expressed 35	-0.161869	0.752134		-1.0029	0.84203	0.957306	-0.0942408	159	30		0.42953	0.33377	0.752134	-0.0248392	4	13		-0.36075	0.64086	0.8881	-0.161869	3	34		90	10	32634	GeneID:84066	HGNC:25366	1q25.2	1	178482212	178517734	62	22
ENSG00000179021	C3orf38	chromosome 3 open reading frame 38	-0.23935	0.752279		-0.059744	0.52382	0.854214	0.10081	24	8		0.42829	0.33422	0.752279	-0.056885	300	5		0.31455	0.37655	0.772297	-0.23935	213	7		42	4	32634	GeneID:285237	HGNC:28384	3p11.1	3	88198893	88217879	377	3
ENSG00000164144	ARFIP1	ADP ribosylation factor interacting protein 1	-0.200868	0.752279		-0.88656	0.81234	0.950485	-0.200868	78	31		0.42873	0.33406	0.752279	0.0242531	250	16		0.086673	0.46547	0.818208	0.118712	106	26		311	24	32634	GeneID:27236	HGNC:21496	4q31.3	4	153701089	153839615	414	8
ENSG00000168060	NAALADL1	N-acetylated alpha-linked acidic dipeptidase like 1	-0.140342	0.752279		-1.0467	0.85239	0.960433	-0.137873	164	46		0.42841	0.33418	0.752279	-0.140342	217	71		0.003945	0.49843	0.83435	-0.0113191	320	41		17	6	32634	GeneID:10004	HGNC:23536	11q13.1	11	64812290	64826021	286	61
ENSG00000139112	GABARAPL1	GABA type A receptor associated protein like 1	-0.0980639	0.752279		-0.031817	0.51269	0.849984	0.112312	432	13		0.42877	0.33404	0.752279	-0.0980639	481	6		0.29445	0.38421	0.777091	0.241299	398	17		27	9	32634	GeneID:23710	HGNC:4068	12p13.2	12	10365057	10375727	70	56
ENSG00000150048	CLEC1A	C-type lectin domain family 1 member A	-0.36713	0.752378		-0.020327	0.50811	0.847242	-0.36713	432	12		0.42784	0.33439	0.752378	-0.203904	481	7		0.13568	0.44604	0.810913	-0.0943512	398	21		151	8	32634	GeneID:51267	HGNC:24355	12p13.2	12	10222153	10264226	70	20
ENSG00000109062	SLC9A3R1	SLC9A3 regulator 1	-0.0512158	0.752378		-1.6726	0.9528	0.986707	-0.0512158	3	107		0.42796	0.33434	0.752378	0.442927	46	45		-0.24323	0.59609	0.872948	0.52075	6	63		27	8	32634	GeneID:9368	HGNC:11075	17q25.1	17	72744791	72765492	30	39
ENSG00000204033	LRIT2	leucine rich repeat%2C Ig-like and transmembrane domains 2	-0.123358	0.752427		-0.21243	0.58412	0.877851	-0.123358	477	8		0.42754	0.33449	0.752427	-0.00205259	432	3		0.40805	0.34162	0.755267	-0.0187376	507	3		20	6	32634	GeneID:340745	HGNC:23443	10q23.1	10	85980254	85985345	433	18
ENSG00000139437	TCHP	trichoplein keratin filament binding	-0.0228071	0.752427		-0.47943	0.68418	0.910276	-0.0228071	482	26		0.42731	0.33458	0.752427	0.090809	484	4		-0.44492	0.67181	0.898764	0.156995	526	5		189	18	32634	GeneID:84260	HGNC:28135	12q24.11	12	110338069	110421646	57	57
ENSG00000203791	METTL10	protein_coding	-0.0298091	0.752532		0.44661	0.32758	0.752532	0.192715	254	12		-0.53851	0.70489	0.908043	0.0153145	441	22		-0.76068	0.77658	0.93204	-0.0298091	462	32		80	11	32634	NA	NA	10q26.13	10	126436718	126480439	268	27
ENSG00000152076	CCDC74B	coiled-coil domain containing 74B	-0.420032	0.752547		-0.6854	0.75345	0.933143	-0.169591	263	21		0.42477	0.3355	0.752547	-0.218213	113	6		0.13412	0.44665	0.810978	-0.420032	257	17		20	4	32634	GeneID:91409	HGNC:25267	2q21.1	2	130896860	130902707	367	5
ENSG00000137100	DCTN3	dynactin subunit 3	-0.364235	0.752547		-0.17344	0.56885	0.871598	-0.364235	130	50		0.42503	0.33541	0.752547	-0.0463745	140	44		0.26857	0.39413	0.781545	-0.116125	216	44		5	2	32634	GeneID:11258	HGNC:2713	9p13.3	9	34613548	34620515	64	13
ENSG00000273079	GRIN2B	glutamate ionotropic receptor NMDA type subunit 2B	-0.352951	0.752547		0.14459	0.44252	0.817111	-0.108704	211	21		0.42472	0.33552	0.752547	-0.0724709	165	35		0.13889	0.44477	0.810366	-0.352951	220	24		1420	133	32634	GeneID:2904	HGNC:4586	12p13.1	12	13693165	14133053	70	21
ENSG00000110852	CLEC2B	C-type lectin domain family 2 member B	-0.216794	0.752547		-0.95885	0.83118	0.955813	0.274056	432	28		0.42588	0.3351	0.752547	-0.216794	481	8		-0.15945	0.56334	0.860945	0.20649	398	25		62	10	32634	GeneID:9976	HGNC:2053	12p13.31	12	10005583	10022735	567	1
ENSG00000184698	OR51M1	olfactory receptor family 51 subfamily M member 1	-0.206099	0.752547		-0.11129	0.54431	0.863548	-0.185632	408	59		0.42637	0.33492	0.752547	-0.0431529	123	68		-1.7449	0.9595	0.988015	-0.206099	145	150		7	1	32634	GeneID:390059	HGNC:14847	11p15.4	11	5410607	5411664	141	47
ENSG00000237289	CKMT1B	creatine kinase%2C mitochondrial 1B	-0.196153	0.752547		-0.39904	0.65507	0.901122	0.0719658	235	37		0.42553	0.33522	0.752547	-0.196153	42	73		0.14997	0.44039	0.807894	-0.128369	63	78		17	2	32634	GeneID:1159	HGNC:1995	15q15.3	15	43885252	43897099	255	18
ENSG00000158773	USF1	upstream transcription factor 1	0.0589519	0.752547		-1.2113	0.88711	0.967432	0.110783	249	67		0.42556	0.33521	0.752547	0.0833207	134	35		-0.79769	0.78747	0.934707	0.0589519	248	63		24	6	32634	GeneID:7391	HGNC:12593	1q23.3	1	161009041	161015767	82	122
ENSG00000183474	GTF2H2C	GTF2H2 family member C	-0.0787799	0.752554		0.19978	0.42083	0.806285	0.0308369	485	5		0.30275	0.38104	0.772956	-0.0787799	138	20		0.4179	0.33801	0.752554	0.0481965	150	15		5	2	32634	GeneID:728340	HGNC:31394	5q13.2	5	68856035	68890550	487	20
ENSG00000124831	LRRFIP1	LRR binding FLII interacting protein 1	0.137902	0.752574		0.44635	0.32767	0.752574	0.229635	157	14		-0.053827	0.52146	0.837565	0.137902	388	15		0.26853	0.39414	0.781545	0.34356	225	21		701	58	32634	GeneID:9208	HGNC:6702	2q37.3	2	238536219	238722325	189	53
ENSG00000153113	CAST	calpastatin	0.0403842	0.752592		0.44562	0.32793	0.752592	0.0408127	456	10		-0.29875	0.61744	0.876342	0.0403842	245	8		-0.059619	0.52377	0.846483	0.0420694	431	12		869	92	32634	GeneID:831	HGNC:1515	5q15	5	95860971	96115299	223	22
ENSG00000039523	FAM65A	protein_coding	0.0566532	0.752592		0.44573	0.3279	0.752592	0.292858	154	77		0.23813	0.40589	0.784195	0.0566532	206	20		0.39671	0.34579	0.757103	0.186035	96	70		34	8	32634	NA	NA	16q22.1	16	67552321	67580691	113	79
ENSG00000066651	TRMT11	tRNA methyltransferase 11 homolog	-0.641074	0.752601		0.44482	0.32823	0.752601	-0.641074	23	10		0.1363	0.44579	0.806248	0.0348446	24	12		0.40733	0.34188	0.755321	-0.0568682	14	12		44	5	32634	GeneID:60487	HGNC:21080	6q22.32	6	126307576	126360422	176	2
ENSG00000111254	AKAP3	A-kinase anchoring protein 3	-0.181578	0.752601		0.4447	0.32827	0.752601	-0.181578	193	11		0.15326	0.4391	0.80246	-0.0591425	99	13		0.062246	0.47518	0.825371	-0.103982	143	15		146	15	32634	GeneID:10566	HGNC:373	12p13.32	12	4724674	4758213	9	22
ENSG00000178184	PARD6G	par-6 family cell polarity regulator gamma	-0.0429177	0.752601		0.44489	0.3282	0.752601	0.195096	491	4		-0.0030826	0.50123	0.831016	-0.0429177	511	9		0.076789	0.4694	0.821072	0.197297	446	4		242	25	32634	GeneID:84552	HGNC:16076	18q23	18	77915115	78005429	335	8
ENSG00000239789	MRPS17	mitochondrial ribosomal protein S17	-0.0384095	0.752601		0.4448	0.32823	0.752601	-0.0384095	483	9		-0.58744	0.72155	0.912638	0.0661187	370	15		0.17888	0.42902	0.801347	0.0977099	290	10		14	4	32634	GeneID:51373	HGNC:14047	7p11.2	7	56019512	56024192	407	12
ENSG00000058091	CDK14	cyclin dependent kinase 14	-0.7727	0.75262		0.43955	0.33013	0.75262	-0.413027	252	13		-2.2958	0.98916	0.997081	-0.516306	517	27		-1.7504	0.95997	0.988038	-0.7727	436	23		2420	127	32634	GeneID:5218	HGNC:8883	7q21.13	7	90095738	90839905	118	3
ENSG00000005102	MEOX1	mesenchyme homeobox 1	-0.71888	0.75262		0.43837	0.33056	0.75262	-0.163806	1	74		-0.71345	0.76222	0.925077	-0.710953	1	108		0.1867	0.42595	0.799577	-0.71888	1	87		68	11	32634	GeneID:4222	HGNC:7013	17q21.31	17	41717756	41739322	131	7
ENSG00000184613	NELL2	neural EGFL like 2	-0.553756	0.75262		0.44425	0.32843	0.75262	-0.508513	27	38		0.059238	0.47638	0.820062	-0.530226	176	29		0.40287	0.34352	0.756341	-0.553756	115	38		981	83	32634	GeneID:4753	HGNC:7751	12q12	12	44902058	45315631	296	3
ENSG00000143157	POGK	pogo transposable element derived with KRAB domain	-0.427026	0.75262		0.43842	0.33054	0.75262	-0.427026	114	21		-0.34253	0.63402	0.882902	-0.184842	198	20		0.092678	0.46308	0.817683	-0.2685	179	27		25	6	32634	GeneID:57645	HGNC:18800	1q24.1	1	166808681	166825581	17	12
ENSG00000162434	JAK1	Janus kinase 1	-0.390508	0.75262		0.43849	0.33052	0.75262	-0.358905	116	13		-0.89813	0.81544	0.942714	-0.263896	310	29		-0.30652	0.6204	0.882274	-0.390508	445	3		367	36	32634	GeneID:3716	HGNC:6190	1p31.3	1	65298912	65432187	298	5
ENSG00000128918	ALDH1A2	aldehyde dehydrogenase 1 family member A2	-0.381815	0.75262		0.44021	0.32989	0.75262	-0.111295	505	15		-0.75151	0.77383	0.92953	-0.381815	178	29		-0.25987	0.60252	0.877199	-0.318436	282	24		2093	183	32634	GeneID:8854	HGNC:15472	15q21.3	15	58245622	58790065	191	4
ENSG00000105997	HOXA3	homeobox A3	-0.284124	0.75262		0.43776	0.33078	0.75262	-0.284124	353	8		0.13576	0.446	0.806375	-0.0688996	351	5		0.14532	0.44223	0.80828	-0.132159	331	9		105	15	32634	GeneID:3200	HGNC:5104	7p15.2	7	27145803	27192200	132	10
ENSG00000197912	SPG7	SPG7 matrix AAA peptidase subunit%2C paraplegin	-0.266507	0.75262		0.44438	0.32839	0.75262	-0.266507	55	37		0.38281	0.35093	0.758612	0.115485	32	25		0.27064	0.39333	0.781213	-0.187445	30	32		231	12	32634	GeneID:6687	HGNC:11237	16q24.3	16	89557325	89624176	355	5
ENSG00000102794	IRG1	protein_coding	-0.258648	0.75262		0.44356	0.32868	0.75262	-0.258648	255	11		-0.0552	0.52201	0.837565	-0.0459808	446	9		0.19639	0.42215	0.797479	-0.103554	464	11		26	9	32634	NA	NA	13q22.3	13	77522632	77532777	553	3
ENSG00000147573	TRIM55	tripartite motif containing 55	-0.246801	0.75262		0.43946	0.33016	0.75262	-0.230317	581	2		-1.0498	0.85309	0.954499	-0.161523	525	21		-0.48156	0.68494	0.903692	-0.246801	548	9		105	10	32634	GeneID:84675	HGNC:14215	8q13.1	8	67039131	67087720	66	5
ENSG00000164244	PRRC1	proline rich coiled-coil 1	-0.235145	0.75262		0.44188	0.32929	0.75262	-0.159176	469	5		-0.98912	0.8387	0.950779	-0.235145	478	13		-1.0668	0.85697	0.957726	-0.186383	527	10		108	9	32634	GeneID:133619	HGNC:28164	5q23.2	5	126853301	126890781	236	9
ENSG00000135436	FAM186B	family with sequence similarity 186 member B	-0.230398	0.75262		0.44187	0.32929	0.75262	-0.0671514	376	8		0.42173	0.33661	0.75289	-0.0617054	345	27		-0.079242	0.53158	0.849727	-0.230398	459	12		32	7	32634	GeneID:84070	HGNC:25296	12q13.12	12	49976668	49999422	345	25
ENSG00000069712	KIAA1107	protein_coding	-0.209007	0.75262		0.44105	0.32959	0.75262	-0.119191	108	14		-1.3383	0.9096	0.971839	-0.209007	184	30		-0.96417	0.83252	0.950205	-0.159942	111	29		35	6	32634	NA	NA	1p22.1	1	92632542	92650280	466	12
ENSG00000185442	FAM174B	family with sequence similarity 174 member B	-0.179701	0.75262		0.44311	0.32884	0.75262	0.139045	238	19		-0.084315	0.5336	0.84337	-0.159491	488	18		0.21915	0.41326	0.791934	-0.179701	415	14		792	65	32634	GeneID:400451	HGNC:34339	15q26.1	15	93160673	93353114	158	4
ENSG00000236311	TLX1NB	TLX1 neighbor	-0.142736	0.75262		0.4402	0.32989	0.75262	0.188613	15	32		-0.33631	0.63168	0.881792	-0.142736	114	50		-1.2857	0.90073	0.970484	-0.142407	69	65		124	16	32634	GeneID:100038246	HGNC:37183	10q24.31	10	102849078	102890883	81	40
ENSG00000184056	VPS33B	VPS33B late endosome and lysosome associated	-0.140996	0.75262		0.44284	0.32894	0.75262	-0.136339	238	20		-0.40991	0.65906	0.892899	-0.107951	488	23		0.11736	0.45329	0.812818	-0.140996	415	17		73	10	32634	GeneID:26276	HGNC:12712	15q26.1	15	91541646	91565833	261	23
ENSG00000178795	GDPD4	glycerophosphodiester phosphodiesterase domain containing 4	-0.107008	0.75262		0.4429	0.32892	0.75262	-0.0565992	209	13		-0.67904	0.75145	0.921434	-0.0222349	230	29		0.01518	0.49394	0.831513	-0.107008	200	29		301	24	32634	GeneID:220032	HGNC:24849	11q13.5	11	76927603	77012732	182	17
ENSG00000141560	FN3KRP	fructosamine 3 kinase related protein	-0.0942558	0.75262		0.44184	0.3293	0.75262	0.0402639	447	33		-0.27122	0.60689	0.872697	-0.0942558	337	61		0.31086	0.37795	0.772727	-0.0608866	336	45		54	12	32634	GeneID:79672	HGNC:25700	17q25.3	17	80674559	80688204	214	25
ENSG00000112053	SLC26A8	solute carrier family 26 member 8	-0.0693959	0.75262		0.44233	0.32912	0.75262	-0.0138242	603	2		0.0807	0.46784	0.817027	-0.0358705	82	38		0.36216	0.35861	0.762972	-0.0693959	61	31		210	24	32634	GeneID:116369	HGNC:14468	6p21.31	6	35911291	35992645	358	32
ENSG00000123636	BAZ2B	bromodomain adjacent to zinc finger domain 2B	-0.0674946	0.75262		0.43957	0.33012	0.75262	0.17576	341	13		-0.18727	0.57427	0.860396	0.0143691	468	15		0.22133	0.41242	0.791615	-0.0674946	387	12		885	79	32634	GeneID:29994	HGNC:963	2q24.2	2	160175490	160473203	239	17
ENSG00000227124	ZNF717	zinc finger protein 717	-0.0609748	0.75262		0.44058	0.32976	0.75262	-0.0116484	404	9		-0.35462	0.63856	0.88458	-0.0609748	568	7		0.28905	0.38627	0.778285	0.039317	472	5		136	11	32634	GeneID:100131827	HGNC:29448	3p12.3	3	75758794	75834734	469	6
ENSG00000136243	NUPL2	protein_coding	-0.0599481	0.75262		0.43959	0.33012	0.75262	0.277654	234	12		-1.2089	0.88664	0.96431	-0.0466982	211	30		-0.83898	0.79926	0.938364	-0.0599481	170	29		59	5	32634	NA	NA	7p15.3	7	23221446	23240630	132	31
ENSG00000196365	LONP1	lon peptidase 1%2C mitochondrial	-0.0528419	0.75262		0.43963	0.3301	0.75262	0.0988976	197	56		-1.2605	0.89625	0.967017	0.046599	58	157		-0.27486	0.60829	0.878504	-0.0528419	76	106		108	17	32634	GeneID:9361	HGNC:9479	19p13.3	19	5691845	5720583	127	97
ENSG00000269741	KLK9	kallikrein related peptidase 9	-0.044893	0.75262		0.44048	0.3298	0.75262	-0.044893	30	70		-0.63763	0.73814	0.91717	-0.0200848	47	148		-0.16743	0.56648	0.861971	-0.0248186	62	107		56	8	32634	GeneID:284366	HGNC:6370	19q13.41	19	51499274	51512837	169	141
ENSG00000119888	EPCAM	epithelial cell adhesion molecule	-0.036057	0.75262		0.43786	0.33074	0.75262	-0.036057	225	8		-0.36515	0.6425	0.885768	0.040762	102	18		0.13078	0.44797	0.811274	0.160805	88	14		140	24	32634	GeneID:4072	HGNC:11529	2p21	2	47572297	47614740	32	17
ENSG00000173660	UQCRH	ubiquinol-cytochrome c reductase hinge protein	-0.0158727	0.75262		0.44377	0.3286	0.75262	-0.0158727	10	48		-1.0969	0.86365	0.957458	0.0514446	10	85		-0.47435	0.68237	0.902496	0.153015	9	76		26	9	32634	GeneID:7388	HGNC:12590	1p34.1	1	46769303	46782448	404	29
ENSG00000184402	SS18L1	SS18L1 subunit of BAF chromatin remodeling complex	-0.00193034	0.75262		0.43857	0.33049	0.75262	0.0428703	226	44		-0.64842	0.74164	0.918206	0.0965927	85	54		0.0041921	0.49833	0.83435	-0.00193034	251	46		175	13	32634	GeneID:26039	HGNC:15592	20q13.33	20	60718822	60757540	194	47
ENSG00000130311	DDA1	DET1 and DDB1 associated 1	0.0162573	0.75262		0.43861	0.33047	0.75262	0.0162573	57	56		0.21269	0.41578	0.791352	0.11862	79	90		0.20927	0.41712	0.795085	0.0609481	147	75		70	12	32634	GeneID:79016	HGNC:28360	19p13.11	19	17420327	17434110	147	125
ENSG00000136856	SLC2A8	solute carrier family 2 member 8	0.0180716	0.75262		0.43769	0.3308	0.75262	0.238187	171	24		-0.91553	0.82004	0.943766	0.0180716	52	51		-0.037391	0.51491	0.841427	0.517424	86	42		27	5	32634	GeneID:29988	HGNC:13812	9q33.3	9	130159421	130170703	211	51
ENSG00000197568	HHLA3	HERV-H LTR-associating 3	0.0261895	0.75262		0.44289	0.32892	0.75262	0.165838	593	4		-0.38716	0.65068	0.890001	0.0261895	505	9		-0.0013027	0.50052	0.834834	0.0607224	177	19		62	10	32634	GeneID:11147	HGNC:4906	1p31.1	1	70820488	70851022	368	7
ENSG00000214026	MRPL23	mitochondrial ribosomal protein L23	0.0278281	0.75262		0.43966	0.33009	0.75262	0.169746	141	55		-0.18286	0.57255	0.860327	0.0320922	123	108		-0.13581	0.55402	0.858496	0.0278281	145	100		155	22	32634	GeneID:6150	HGNC:10322	11p15.5	11	1968508	2005752	154	59
ENSG00000130640	TUBGCP2	tubulin gamma complex associated protein 2	0.032613	0.75262		0.44208	0.32921	0.75262	0.175732	62	10		0.19888	0.42118	0.794687	0.032613	8	12		0.40265	0.3436	0.756341	0.342524	11	11		107	17	32634	GeneID:10844	HGNC:18599	10q26.3	10	135093135	135125841	350	27
ENSG00000142765	SYTL1	synaptotagmin like 1	0.0689919	0.75262		0.43829	0.33059	0.75262	0.198137	101	33		-1.7035	0.95577	0.986671	0.0689919	374	65		-0.72024	0.76431	0.928542	0.294617	378	37		29	9	32634	GeneID:84958	HGNC:15584	1p36.11	1	27668513	27680421	52	81
ENSG00000104783	KCNN4	potassium calcium-activated channel subfamily N member 4	-0.274415	0.752639		0.43758	0.33085	0.752639	0.147072	17	86		-1.4986	0.93301	0.979711	-0.274415	22	159		-0.30796	0.62094	0.882482	0.114126	16	127		55	14	32634	GeneID:3783	HGNC:6293	19q13.31	19	44270685	44285409	421	14
ENSG00000186205	2001-03-01	protein_coding	-0.523719	0.752695		-1.1081	0.8661	0.963469	-0.523719	382	11		0.42409	0.33575	0.752695	-0.119033	332	9		0.30944	0.37849	0.773566	-0.349773	314	10		93	21	32634	NA	NA	1q41	1	220960101	220987735	387	2
ENSG00000253910	PCDHGB2	protocadherin gamma subfamily B%2C 2	0.0875908	0.752709		0.16328	0.43515	0.813097	0.0875908	398	42		0.056681	0.4774	0.820245	0.18381	377	70		0.41718	0.33827	0.752709	0.367386	342	55		386	40	32634	GeneID:56103	HGNC:8709	5q31.3	5	140739703	140892546	36	92
ENSG00000074803	SLC12A1	solute carrier family 12 member 1	0.300242	0.752709		0.28894	0.38632	0.788395	0.460498	556	4		0.38938	0.3485	0.757388	0.300242	196	2		0.41717	0.33828	0.752709	0.536631	350	2		147	10	32634	GeneID:6557	HGNC:10910	15q21.1	15	48483861	48596275	289	31
ENSG00000145794	MEGF10	multiple EGF like domains 10	-0.0398512	0.752865		-0.12363	0.54919	0.864977	-0.0398512	469	8		0.42376	0.33587	0.752865	0.391844	478	2		-0.37787	0.64724	0.890834	0.00693613	527	7		585	44	32634	GeneID:84466	HGNC:29634	5q23.2	5	126626523	126801429	236	15
ENSG00000135919	SERPINE2	serpin family E member 2	-0.969741	0.75289		-1.2746	0.89877	0.970604	-0.969741	410	12		0.4235	0.33597	0.75289	-0.0183927	103	8		-0.19787	0.57843	0.866102	-0.451955	268	9		225	28	32634	GeneID:5270	HGNC:8951	2q36.1	2	224839829	224904036	2	2
ENSG00000174697	LEP	leptin	-0.681889	0.75289		-1.6019	0.94541	0.985066	-0.681889	53	46		0.42339	0.33601	0.75289	-0.0786262	149	26		-0.66723	0.74769	0.923144	-0.275533	152	40		35	8	32634	GeneID:3952	HGNC:6553	7q32.1	7	127881337	127897681	331	1
ENSG00000131374	TBC1D5	TBC1 domain family member 5	-0.420581	0.75289		-1.3456	0.91078	0.974345	-0.420581	177	8		0.4214	0.33673	0.75289	0.237797	98	15		-0.12871	0.55121	0.857248	-0.202612	237	7		2945	95	32634	GeneID:9779	HGNC:19166	3p24.3	3	17198654	18486309	394	2
ENSG00000196932	TMEM26	transmembrane protein 26	-0.410968	0.75289		-0.27725	0.60921	0.886064	-0.410968	123	12		0.4219	0.33655	0.75289	-0.0574381	139	11		-0.11241	0.54475	0.854178	-0.165944	74	11		120	19	32634	GeneID:219623	HGNC:28550	10q21.2	10	63166401	63213208	50	5
ENSG00000179869	ABCA13	ATP binding cassette subfamily A member 13	-0.299132	0.75289		-0.68706	0.75398	0.933291	-0.299132	576	9		0.42097	0.33689	0.75289	-0.0452964	130	20		-0.424	0.66422	0.89581	-0.228176	185	39		1818	109	32634	GeneID:154664	HGNC:14638	7p12.3	7	48211055	48687092	423	8
ENSG00000240038	AMY2B	amylase alpha 2B	-0.25773	0.75289		-0.14892	0.55919	0.868009	-0.218725	187	22		0.42084	0.33693	0.75289	-0.25773	614	1		0.36968	0.35581	0.761999	-0.0367515	540	2		33	12	32634	GeneID:280	HGNC:478	1p21.1	1	104096437	104122156	186	7
ENSG00000221858	OR2A12	olfactory receptor family 2 subfamily A member 12	-0.233936	0.75289		-1.0296	0.8484	0.95974	-0.233936	205	73		0.42094	0.3369	0.75289	-0.145966	412	18		-0.14908	0.55926	0.859925	-0.213129	476	8		2	1	32634	GeneID:346525	HGNC:15082	7q35	7	143792141	143793186	220	24
ENSG00000108309	RUNDC3A	RUN domain containing 3A	-0.178295	0.75289		-0.74973	0.77329	0.93954	-0.178295	1	106		0.42121	0.3368	0.75289	0.000172997	1	78		-0.49296	0.68898	0.904847	-0.0871508	1	105		18	6	32634	GeneID:10900	HGNC:16984	17q21.31	17	42385781	42396039	131	72
ENSG00000102539	MLNR	motilin receptor	-0.0502935	0.75289		-0.28036	0.6104	0.886208	-0.0502935	161	20		0.42189	0.33655	0.75289	0.00108317	209	20		0.32703	0.37182	0.769594	0.0102402	299	18		2	1	32634	GeneID:2862	HGNC:4495	13q14.2	13	49794474	49796513	584	3
ENSG00000179134	SAMD4B	sterile alpha motif domain containing 4B	0.00315444	0.75289		-0.92558	0.82267	0.953543	0.217043	413	74		0.42236	0.33638	0.75289	0.0682552	136	38		-0.65009	0.74218	0.921783	0.00315444	173	108		104	11	32634	GeneID:55095	HGNC:25492	19q13.2	19	39833036	39876350	123	135
ENSG00000152503	TRIM36	tripartite motif containing 36	0.0672753	0.75289		0.38995	0.34829	0.762696	0.0672753	428	7		0.42137	0.33674	0.75289	0.24957	450	3		0.28543	0.38766	0.778617	0.139436	381	8		142	19	32634	GeneID:55521	HGNC:16280	5q22.3	5	114460459	114516243	94	27
ENSG00000130201	EXOC3L2	exocyst complex component 3 like 2	0.0786077	0.75289		-0.051496	0.52053	0.85265	0.0786077	17	110		0.42103	0.33687	0.75289	0.19235	22	73		0.34579	0.36475	0.765621	0.23402	16	81		110	10	32634	GeneID:90332	HGNC:30162	19q13.32	19	45715879	45737469	221	101
ENSG00000268942	CKS1B	CDC28 protein kinase regulatory subunit 1B	-0.133537	0.752975		-0.96909	0.83375	0.956151	-0.11665	512	12		0.42064	0.33701	0.752975	-0.133537	500	4		0.1933	0.42336	0.797979	-0.0511495	509	7		1	1	32634	GeneID:1163	HGNC:19083	5q12.1	5	61808070	61808309	550	3
ENSG00000095970	TREM2	triggering receptor expressed on myeloid cells 2	-0.215213	0.752984		0.4367	0.33117	0.752984	0.337067	158	36		0.13944	0.44455	0.805751	0.0734745	338	23		0.12313	0.451	0.812426	-0.215213	279	27		4	2	32634	GeneID:54209	HGNC:17761	6p21.1	6	41126244	41130924	159	30
ENSG00000136828	RALGPS1	Ral GEF with PH domain and SH3 binding motif 1	0.185945	0.752984		0.43668	0.33117	0.752984	0.246493	171	25		0.11638	0.45367	0.809943	0.185945	52	35		0.27885	0.39018	0.77927	0.243751	86	39		564	31	32634	GeneID:9649	HGNC:16851	9q33.3	9	129677053	129985445	211	55
ENSG00000116455	WDR77	WD repeat domain 77	-0.214533	0.753015		0.032139	0.48718	0.839516	-0.214533	403	40		0.42046	0.33707	0.753015	0.112045	59	31		-0.22783	0.59011	0.869527	0.0854284	146	49		16	5	32634	GeneID:79084	HGNC:29652	1p13.2	1	111982512	111991998	208	17
ENSG00000100902	PSMA6	proteasome 20S subunit alpha 6	0.037473	0.75303		0.28244	0.3888	0.789323	0.037473	231	18		-0.0023673	0.50094	0.831016	0.184093	469	7		0.41632	0.33859	0.75303	0.226026	250	14		121	14	32634	GeneID:5687	HGNC:9535	14q13.2	14	35747839	35786699	397	25
ENSG00000105325	FZR1	fizzy and cell division cycle 20 related 1	-0.526937	0.753084		0.43621	0.33134	0.753084	0.343805	126	53		0.16656	0.43386	0.799839	0.0473395	58	83		0.2193	0.41321	0.791934	-0.526937	76	75		73	8	32634	GeneID:51343	HGNC:24824	19p13.3	19	3506271	3538328	225	6
ENSG00000063438	AHRR	aryl-hydrocarbon receptor repressor	-0.30072	0.753084		0.43629	0.33131	0.753084	-0.134329	208	19		-0.11432	0.54551	0.849438	-0.297646	292	24		0.26843	0.39418	0.781545	-0.30072	284	21		470	45	32634	GeneID:57491	HGNC:346	5p15.33	5	304291	438406	151	3
ENSG00000100351	GRAP2	GRB2 related adaptor protein 2	-0.564947	0.753107		-0.59062	0.72261	0.923897	-0.564947	61	91		0.41444	0.33928	0.753107	0.201182	3	58		0.010117	0.49596	0.832599	-0.0610606	7	74		99	21	32634	GeneID:9402	HGNC:4563	22q13.1	22	40297086	40369725	77	6
ENSG00000156265	MAP3K7CL	MAP3K7 C-terminal like	-0.452588	0.753107		0.22691	0.41025	0.801875	-0.452588	151	27		0.41915	0.33755	0.753107	0.0214573	433	14		0.26528	0.3954	0.782796	-0.362068	317	15		323	23	32634	GeneID:56911	HGNC:16457	21q21.3	21	30449792	30548210	409	4
ENSG00000118276	B4GALT6	beta-1%2C4-galactosyltransferase 6	-0.365044	0.753107		-0.97096	0.83422	0.956151	-0.365044	349	18		0.41368	0.33955	0.753107	-0.0868998	562	4		-0.039165	0.51562	0.842041	-0.0169615	403	16		121	17	32634	GeneID:9331	HGNC:929	18q12.1	18	29202210	29265799	339	4
ENSG00000141179	PCTP	phosphatidylcholine transfer protein	-0.28632	0.753107		-0.81701	0.79304	0.944572	-0.28632	239	24		0.41368	0.33955	0.753107	-0.00574347	504	16		0.28322	0.3885	0.779031	-0.233735	448	4		276	15	32634	GeneID:58488	HGNC:8752	17q22	17	53828340	53920191	251	8
ENSG00000204428	LY6G5C	lymphocyte antigen 6 family member G5C	-0.258246	0.753107		-1.1148	0.86753	0.964004	-0.258246	34	175		0.41467	0.33919	0.753107	-0.0381418	62	154		-0.028948	0.51155	0.840152	-0.130463	56	173		13	5	32634	GeneID:80741	HGNC:13932	6p21.33	6	31644461	31651817	292	39
ENSG00000187961	KLHL17	kelch like family member 17	-0.252731	0.753107		-0.57435	0.71713	0.922579	-0.252731	308	56		0.41923	0.33752	0.753107	0.111149	226	36		-0.43341	0.66764	0.897099	-0.197083	224	61		26	4	32634	GeneID:339451	HGNC:24023	1p36.33	1	895967	901095	183	22
ENSG00000064607	SUGP2	SURP and G-patch domain containing 2	-0.231395	0.753107		-1.1601	0.877	0.965824	0.0781629	57	97		0.41544	0.33891	0.753107	0.0921069	79	80		-0.30052	0.61811	0.881858	-0.231395	147	91		90	10	32634	GeneID:10147	HGNC:18641	19p13.11	19	19101697	19144832	147	40
ENSG00000213139	CRYGS	crystallin gamma S	-0.222204	0.753107		-0.43154	0.66696	0.904852	-0.163827	179	37		0.41906	0.33759	0.753107	-0.085709	221	17		0.061885	0.47533	0.825371	-0.222204	149	26		11	4	32634	GeneID:1427	HGNC:2417	3q27.3	3	186256230	186264491	264	14
ENSG00000184060	ADAP2	ArfGAP with dual PH domains 2	-0.219181	0.753107		-0.82234	0.79456	0.944745	-0.219181	8	64		0.41742	0.33819	0.753107	0.263079	61	34		0.023724	0.49054	0.830889	0.339174	22	56		61	10	32634	GeneID:55803	HGNC:16487	17q11.2	17	29233362	29286340	413	9
ENSG00000070731	ST6GALNAC2	ST6 N-acetylgalactosaminide alpha-2%2C6-sialyltransferase 2	-0.205823	0.753107		-0.50391	0.69284	0.914323	-0.0851802	3	87		0.41386	0.33949	0.753107	0.130239	46	46		-0.82538	0.79542	0.937112	-0.205823	6	86		107	11	32634	GeneID:10610	HGNC:10867	17q25.1	17	74559792	74583038	177	34
ENSG00000130244	FAM98C	family with sequence similarity 98 member C	-0.186378	0.753107		-1.8232	0.96587	0.990236	-0.0590774	89	116		0.41419	0.33937	0.753107	-0.0822591	136	39		-0.18698	0.57416	0.864571	-0.186378	173	86		30	4	32634	GeneID:147965	HGNC:27119	19q13.2	19	38893775	38899728	123	58
ENSG00000117448	AKR1A1	aldo-keto reductase family 1 member A1	-0.185067	0.753107		0.31431	0.37664	0.781648	-0.185067	10	52		0.41431	0.33932	0.753107	-0.178541	10	42		0.23212	0.40822	0.789293	-0.172787	9	49		41	7	32634	GeneID:10327	HGNC:380	1p34.1	1	46016215	46035721	404	15
ENSG00000155719	OTOA	otoancorin	-0.178004	0.753107		-0.056299	0.52245	0.853782	-0.178004	368	24		0.41906	0.33759	0.753107	0.101671	242	26		-0.88145	0.81096	0.943565	0.203678	240	51		114	18	32634	GeneID:146183	HGNC:16378	16p12.2	16	21689835	21772050	124	27
ENSG00000120910	PPP3CC	protein phosphatase 3 catalytic subunit gamma	-0.143793	0.753107		-0.50992	0.69495	0.914647	-0.143793	31	37		0.41822	0.33789	0.753107	0.123983	30	22		0.092906	0.46299	0.817658	0.204384	21	34		196	12	32634	GeneID:5533	HGNC:9316	8p21.3	8	22298332	22398652	256	25
ENSG00000133958	UNC79	unc-79 homolog%2C NALCN channel complex subunit	-0.143108	0.753107		0.4318	0.33294	0.754135	-0.0974777	422	21		0.41531	0.33896	0.753107	-0.143108	339	14		0.23324	0.40779	0.788802	-0.13201	383	24		821	45	32634	GeneID:57578	HGNC:19966	14q32.12	14	93799565	94174222	162	28
ENSG00000107372	ZFAND5	zinc finger AN1-type containing 5	-0.133752	0.753107		-0.15518	0.56166	0.868647	-0.111108	471	13		0.41953	0.33741	0.753107	0.0937696	25	12		0.33095	0.37034	0.768793	-0.133752	166	14		31	5	32634	GeneID:7763	HGNC:13008	9q21.13	9	74966341	74980163	51	9
ENSG00000140199	SLC12A6	solute carrier family 12 member 6	-0.117137	0.753107		-0.79274	0.78603	0.94216	-0.117137	515	15		0.41612	0.33866	0.753107	0.112186	169	17		-0.16998	0.56749	0.862168	-0.0273609	411	7		434	24	32634	GeneID:9990	HGNC:10914	15q14	15	34525460	34630261	372	12
ENSG00000132170	PPARG	peroxisome proliferator activated receptor gamma	-0.114001	0.753107		0.023162	0.49076	0.841301	0.0828619	381	19		0.41521	0.339	0.753107	-0.114001	80	27		-0.22171	0.58773	0.868907	-0.0920268	278	24		352	29	32634	GeneID:5468	HGNC:9236	3p25.2	3	12328867	12475855	122	22
ENSG00000174672	BRSK2	BR serine/threonine kinase 2	-0.10541	0.753107		0.10002	0.46017	0.825036	-0.10541	141	72		0.41512	0.33903	0.753107	-0.0262649	123	69		0.11391	0.45465	0.813296	0.00644808	145	88		365	38	32634	GeneID:9024	HGNC:11405	11p15.5	11	1411129	1483919	154	33
ENSG00000196850	PPTC7	protein phosphatase targeting COQ7	-0.0593324	0.753107		0.36981	0.35576	0.768058	0.0701425	482	11		0.41894	0.33763	0.753107	-0.0593324	383	13		-0.28843	0.61349	0.880802	0.0433139	293	24		115	11	32634	GeneID:160760	HGNC:30695	12q24.11	12	110969120	111021125	57	50
ENSG00000204514	ZNF814	zinc finger protein 814	-0.020305	0.753107		0.34458	0.36521	0.775944	0.146095	70	51		0.41834	0.33785	0.753107	-0.020305	252	66		0.37255	0.35474	0.761245	0.318583	100	72		134	14	32634	GeneID:730051	HGNC:33258	19q13.43	19	58360099	58400442	458	101
ENSG00000067798	NAV3	neuron navigator 3	-0.00494351	0.753107		0.35361	0.36182	0.773109	-0.00494351	426	5		0.4157	0.33882	0.753107	0.0229813	382	4		0.025155	0.48997	0.830764	0.10071	298	6		1260	109	32634	GeneID:89795	HGNC:15998	12q21.2	12	78224685	78606790	22	15
ENSG00000212643	ZRSR1	pseudogene	0.0152031	0.753107		-0.49886	0.69106	0.913828	0.188776	428	15		0.41621	0.33863	0.753107	0.0152031	450	4		0.13135	0.44775	0.811267	0.041029	381	9		5	1	32634	NA	NA	5q22.2	5	112227313	112228791	94	23
ENSG00000213999	MEF2B	myocyte enhancer factor 2B	0.0394698	0.753107		-0.20518	0.58128	0.87713	0.115035	57	74		0.41793	0.338	0.753107	0.0394698	79	79		0.022362	0.49108	0.831214	0.201605	147	82		187	15	32634	GeneID:100271849	HGNC:6995	19p13.11	19	19256377	19303400	147	140
ENSG00000172426	RSPH9	radial spoke head component 9	0.0676152	0.753107		-0.82008	0.79392	0.944674	0.124531	6	65		0.415	0.33907	0.753107	0.0943055	13	40		-0.19706	0.57811	0.866092	0.0676152	5	54		92	11	32634	GeneID:221421	HGNC:21057	6p21.1	6	43612783	43640336	159	80
ENSG00000091317	CMTM6	CKLF like MARVEL transmembrane domain containing 6	0.126151	0.753107		-0.93434	0.82494	0.954259	0.268675	122	22		0.41802	0.33796	0.753107	0.158476	295	9		-0.02375	0.50947	0.83905	0.126151	315	18		49	12	32634	GeneID:54918	HGNC:19177	3p22.3	3	32522804	32544900	248	20
ENSG00000178878	APOLD1	apolipoprotein L domain containing 1	0.227612	0.753107		0.048499	0.48066	0.83656	0.227612	211	23		0.41611	0.33867	0.753107	0.239338	165	36		-0.021139	0.50843	0.838257	0.346295	220	28		310	54	32634	GeneID:81575	HGNC:25268	12p13.1	12	12878851	12982909	70	79
ENSG00000133961	NUMB	NUMB endocytic adaptor protein	0.32122	0.753107		-0.57459	0.71721	0.922579	0.344037	96	25		0.41551	0.33888	0.753107	0.32122	86	41		0.25621	0.39889	0.783487	0.325392	110	19		391	30	32634	GeneID:8650	HGNC:8060	14q24.3	14	73741815	73930348	175	55
ENSG00000079931	MOXD1	monooxygenase DBH like 1	-0.507723	0.753132		0.14792	0.4412	0.81706	-0.420343	65	22		0.15765	0.43737	0.801688	-0.507723	304	20		0.41597	0.33872	0.753132	-0.346077	294	10		263	31	32634	GeneID:26002	HGNC:21063	6q23.2	6	132617194	132722684	287	5
ENSG00000129467	ADCY4	adenylate cyclase 4	-0.548736	0.753133		-1.079	0.85971	0.961037	-0.548736	344	38		0.41348	0.33963	0.753133	0.0638637	362	19		-0.11365	0.54524	0.854549	-0.364193	393	68		55	12	32634	GeneID:196883	HGNC:235	14q12	14	24787555	24804299	188	4
ENSG00000143947	RPS27A	ribosomal protein S27a	-0.503042	0.753133		0.15736	0.43748	0.814646	0.000227294	572	10		0.41281	0.33987	0.753133	-0.156296	223	15		0.26274	0.39638	0.783112	-0.503042	380	14		13	5	32634	GeneID:6233	HGNC:10417	2p16.1	2	55459039	55462989	451	1
ENSG00000213906	LTB4R2	leukotriene B4 receptor 2	-0.191607	0.753133		-0.56449	0.71379	0.92196	-0.191607	344	29		0.41317	0.33974	0.753133	-0.00333274	362	20		-0.23882	0.59438	0.871941	-0.160697	393	72		14	4	32634	GeneID:56413	HGNC:19260	14q12	14	24774940	24781259	188	18
ENSG00000188542	DUSP28	dual specificity phosphatase 28	0.0109379	0.753133		-0.59189	0.72304	0.923967	0.0109379	157	30		0.4127	0.33991	0.753133	0.092226	305	14		0.10316	0.45892	0.815924	0.191222	225	24		13	5	32634	GeneID:285193	HGNC:33237	2q37.3	2	241499471	241503431	189	38
ENSG00000172324	OR5A2	olfactory receptor family 5 subfamily A member 2	-0.266575	0.753165		0.43542	0.33163	0.753165	-0.266575	64	55		-1.667	0.95225	0.98563	-0.117784	110	129		-0.91133	0.81894	0.94578	-0.22713	84	118		2	1	32634	GeneID:219981	HGNC:15249	11q12.1	11	59189416	59190449	8	37
ENSG00000166337	TAF10	TATA-box binding protein associated factor 10	-0.231192	0.753165		0.43573	0.33152	0.753165	-0.0222513	408	31		-1.6146	0.9468	0.983777	-0.231192	123	147		-0.65776	0.74465	0.922154	-0.23008	145	128		19	4	32634	GeneID:6881	HGNC:11543	11p15.4	11	6627526	6633898	141	39
ENSG00000106012	IQCE	IQ motif containing E	-0.120643	0.753165		0.43562	0.33155	0.753165	0.0645043	165	15		0.26291	0.39631	0.780468	-0.000353114	167	27		0.39041	0.34812	0.757906	-0.120643	197	21		287	29	32634	GeneID:23288	HGNC:29171	7p22.3	7	2598632	2654368	58	24
ENSG00000169131	ZNF354A	zinc finger protein 354A	-0.0289826	0.753165		0.43533	0.33166	0.753165	0.14518	92	29		-0.531	0.70229	0.907755	-0.0289826	118	53		0.16775	0.43339	0.804771	0.188472	198	36		79	5	32634	GeneID:6940	HGNC:11628	5q35.3	5	178138593	178157703	125	63
ENSG00000158623	COPG2	COPI coat complex subunit gamma 2	0.0960728	0.753165		0.43531	0.33167	0.753165	0.0960728	53	29		-0.051216	0.52042	0.83714	0.120284	149	35		0.20966	0.41697	0.795053	0.254231	152	29		263	24	32634	GeneID:26958	HGNC:2237	7q32.2	7	130146089	130353598	331	41
ENSG00000154839	SKA1	spindle and kinetochore associated complex subunit 1	-0.441885	0.753318		-1.1282	0.87039	0.964439	-0.354502	72	38		0.41201	0.34016	0.753318	-0.311278	94	23		-0.1623	0.56446	0.861433	-0.441885	50	27		59	6	32634	GeneID:220134	HGNC:28109	18q21.1	18	47901365	47920543	89	6
ENSG00000104723	TUSC3	tumor suppressor candidate 3	-0.156151	0.753318		-0.24505	0.59679	0.881308	-0.0650316	95	16		0.41191	0.3402	0.753318	-0.00473555	90	15		0.15739	0.43747	0.806134	-0.156151	46	14		1690	104	32634	GeneID:7991	HGNC:30242	8p22	8	15274724	15624158	74	14
ENSG00000165898	ISCA2	iron-sulfur cluster assembly 2	-0.125511	0.753318		0.1712	0.43203	0.81081	-0.125511	352	27		0.4117	0.34028	0.753318	-0.074871	86	42		0.26725	0.39464	0.782118	-0.0590061	243	34		3	2	32634	GeneID:122961	HGNC:19857	14q24.3	14	74960423	74963809	175	27
ENSG00000161395	PGAP3	post-GPI attachment to proteins phospholipase 3	-0.119994	0.753318		-0.25618	0.60109	0.883173	0.0825602	32	128		0.41147	0.34036	0.753318	-0.0952617	115	84		-0.27949	0.61007	0.879303	-0.119994	132	141		68	4	32634	GeneID:93210	HGNC:23719	17q12	17	37827375	37853050	131	93
ENSG00000163684	RPP14	ribonuclease P/MRP subunit p14	-0.0696319	0.753326		-0.17434	0.5692	0.87164	-0.0696319	591	12		0.41112	0.34049	0.753326	0.0741915	333	13		0.32078	0.37419	0.771189	0.00215235	409	16		69	9	32634	GeneID:11102	HGNC:30327	3p14.3	3	58291974	58310422	502	8
ENSG00000130669	PAK4	p21 (RAC1) activated kinase 4	-0.0142192	0.753491		0.43457	0.33194	0.753491	0.212545	413	32		-0.024683	0.50985	0.834148	0.0242071	136	55		0.12125	0.45175	0.812742	-0.0142192	173	66		153	17	32634	GeneID:10298	HGNC:16059	19q13.2	19	39616410	39673456	123	129
ENSG00000111412	C12orf49	protein_coding	-0.383291	0.753527		0.43435	0.33202	0.753527	-0.174129	392	13		-0.0041733	0.50166	0.8312	-0.0613423	344	8		-0.040773	0.51626	0.842343	-0.383291	463	6		69	16	32634	NA	NA	12q24.22	12	117153593	117175875	313	5
ENSG00000126266	FFAR1	free fatty acid receptor 1	-0.18696	0.753527		0.4343	0.33204	0.753527	-0.025387	89	33		-0.064056	0.52554	0.839205	-0.142127	293	63		-1.2892	0.90133	0.970484	-0.18696	259	61		1	1	32634	GeneID:2864	HGNC:4498	19q13.12	19	35842445	35843367	123	57
ENSG00000107551	RASSF4	Ras association domain family member 4	-0.142544	0.753558		0.4339	0.33218	0.753558	0.383199	343	12		-1.1437	0.87362	0.960451	-0.142544	371	26		-0.14885	0.55916	0.859925	0.212675	212	13		102	17	32634	GeneID:83937	HGNC:20793	10q11.21	10	45454855	45491339	61	11
ENSG00000065427	KARS	protein_coding	-0.0838238	0.753558		0.43398	0.33215	0.753558	0.398552	290	1		-0.68535	0.75344	0.922699	-0.0838238	40	43		0.1167	0.45355	0.812821	0.175828	105	33		72	13	32634	NA	NA	16q23.1	16	75661622	75682541	483	13
ENSG00000134109	EDEM1	ER degradation enhancing alpha-mannosidase like protein 1	-0.0751217	0.753558		0.43393	0.33217	0.753558	0.199818	441	7		0.11148	0.45562	0.810235	-0.0530926	523	5		0.32884	0.37114	0.769431	-0.0751217	453	5		62	14	32634	GeneID:9695	HGNC:18967	3p26.1	3	5229331	5261642	488	10
ENSG00000154080	CHST9	carbohydrate sulfotransferase 9	-0.824649	0.753618		-0.24159	0.59545	0.881	-0.824649	621	5		0.4105	0.34072	0.753618	-0.309305	595	2		0.13703	0.44551	0.810734	-0.596317	578	1		801	63	32634	GeneID:83539	HGNC:19898	18q11.2	18	24495595	24765281	34	2
ENSG00000133250	ZNF414	zinc finger protein 414	-0.0066254	0.753618		-0.95425	0.83002	0.955641	-0.0066254	197	128		0.41032	0.34079	0.753618	0.0795867	91	69		0.015608	0.49377	0.831513	0.0866237	130	91		16	2	32634	GeneID:84330	HGNC:20630	19p13.2	19	8575462	8579048	127	117
ENSG00000105849	TWISTNB	protein_coding	0.00356706	0.753618		-0.35402	0.63834	0.895374	0.150411	46	15		0.41033	0.34078	0.753618	0.0620937	492	8		0.10494	0.45821	0.815453	0.00356706	305	7		39	8	32634	NA	NA	7p21.1	7	19735085	19748710	360	10
ENSG00000178257	PRM3	protamine 3	-0.0756251	0.753619		0.3466	0.36445	0.77549	0.0104088	153	10		0.18659	0.42599	0.797472	-0.00522615	137	18		0.41426	0.33934	0.753619	-0.0756251	156	15		2	1	32634	GeneID:58531	HGNC:13732	16p13.13	16	11367144	11367452	96	22
ENSG00000171295	ZNF440	zinc finger protein 440	-0.0452481	0.753619		0.12289	0.4511	0.820928	0.0680231	94	71		0.3813	0.35149	0.758612	-0.0452481	91	71		0.41432	0.33932	0.753619	-0.0255547	130	71		73	4	32634	GeneID:126070	HGNC:20874	19p13.2	19	11925099	11946016	128	73
ENSG00000197233	OR1J2	olfactory receptor family 1 subfamily J member 2	-0.274191	0.75363		0.43359	0.33229	0.75363	-0.206784	39	14		-0.85759	0.80444	0.939012	-0.126317	41	35		-0.14148	0.55625	0.858788	-0.274191	25	24		2	1	32634	GeneID:26740	HGNC:8209	9q33.2	9	125273081	125274022	211	11
ENSG00000131944	C19orf40	protein_coding	0.0126975	0.75363		0.43342	0.33235	0.75363	0.0401132	67	10		-2.0101	0.97779	0.993374	0.0126975	12	27		-1.1019	0.86475	0.959562	0.0460134	12	25		32	8	32634	NA	NA	19q13.11	19	33463115	33469128	126	34
ENSG00000198965	OR10R2	olfactory receptor family 10 subfamily R member 2	-0.218378	0.753725		0.24281	0.40408	0.798531	-0.143484	361	20		0.1589	0.43688	0.801513	-0.142263	299	13		0.41397	0.33945	0.753725	-0.218378	262	14		5	2	32634	GeneID:343406	HGNC:14820	1q23.1	1	158449668	158450675	82	60
ENSG00000239998	LILRA2	leukocyte immunoglobulin like receptor A2	-0.174432	0.753852		0.43298	0.33252	0.753852	0.0553678	30	71		0.23248	0.40808	0.785968	-0.174432	252	78		-0.42787	0.66563	0.89581	-0.136619	100	118		50	6	32634	GeneID:11027	HGNC:6603	19q13.42	19	55084387	55099027	458	41
ENSG00000154485	MMP21	matrix metallopeptidase 21	-0.0654862	0.753916		0.43278	0.33259	0.753916	-0.0654862	254	14		0.38187	0.35128	0.758612	0.0529203	364	12		0.41056	0.3407	0.754745	0.0342842	410	10		10	5	32634	GeneID:118856	HGNC:14357	10q26.13	10	127455022	127464390	268	23
ENSG00000145740	SLC30A5	solute carrier family 30 member 5	-0.0628855	0.754051		-1.6688	0.95242	0.986707	0.0637091	485	23		0.40956	0.34107	0.754051	0.00491245	138	17		-0.34862	0.63631	0.887287	-0.0628855	150	20		87	8	32634	GeneID:64924	HGNC:19089	5q13.2	5	68389473	68426896	487	23
ENSG00000166145	SPINT1	serine peptidase inhibitor%2C Kunitz type 1	-0.140944	0.754116		0.35361	0.36182	0.773109	0.165876	66	46		0.40889	0.34131	0.754116	-0.140944	42	74		0.072496	0.4711	0.822359	0.0969992	63	81		40	6	32634	GeneID:6692	HGNC:11246	15q15.1	15	41136216	41150405	284	26
ENSG00000104970	KIR3DX1	killer cell immunoglobulin like receptor%2C three Ig domains X1 (pseudogene)	-0.0406349	0.754116		-0.041469	0.51654	0.85116	0.0871433	30	111		0.40895	0.34129	0.754116	-0.0406349	252	68		0.20013	0.42069	0.796886	-0.0281516	100	80		52	18	32634	GeneID:90011	HGNC:25043	19q13.42	19	55043909	55057053	458	96
ENSG00000103326	CAPN15	calpain 15	0.150878	0.754116		-0.19502	0.57731	0.874461	0.150878	110	110		0.4091	0.34123	0.754116	0.363031	173	74		-0.79601	0.78699	0.934707	0.291816	192	116		74	16	32634	GeneID:6650	HGNC:11182	16p13.3	16	577717	604636	40	133
ENSG00000127129	EDN2	endothelin 2	-0.32015	0.754135		0.43163	0.33301	0.754135	0.0985702	10	49		-0.16838	0.56686	0.858541	-0.0528517	10	59		0.086757	0.46543	0.818208	-0.32015	9	55		17	5	32634	GeneID:1907	HGNC:3177	1p34.2	1	41944446	41950344	138	16
ENSG00000148926	ADM	adrenomedullin	-0.184334	0.754135		0.43143	0.33308	0.754135	-0.119483	137	26		-0.038518	0.51536	0.835886	-0.184334	125	25		0.19313	0.42343	0.797979	0.0934762	80	26		2	1	32634	GeneID:133	HGNC:259	11p15.4	11	10326227	10328944	4	27
ENSG00000133321	RARRES3	protein_coding	-0.151702	0.754135		0.43125	0.33314	0.754135	0.122605	64	56		-1.7638	0.96112	0.987762	-0.151702	397	53		-1.074	0.85859	0.957968	-0.0582136	84	130		7	4	32634	NA	NA	11q12.3	11	63304281	63313934	219	49
ENSG00000124787	RPP40	ribonuclease P/MRP subunit p40	-0.141322	0.754135		0.43212	0.33283	0.754135	0.115949	322	5		-0.18273	0.5725	0.860327	-0.0171	385	11		0.12275	0.45115	0.812469	-0.141322	401	7		54	9	32634	GeneID:10799	HGNC:20992	6p25.1	6	4994966	5004297	185	16
ENSG00000165799	RNASE7	ribonuclease A family member 7	-0.106539	0.754135		0.43144	0.33307	0.754135	-0.0362919	321	37		-0.82826	0.79624	0.936584	-0.106539	349	79		-0.57977	0.71896	0.913632	0.165199	393	99		7	3	32634	GeneID:84659	HGNC:19278	14q11.2	14	21510385	21512393	180	58
ENSG00000135211	TMEM60	transmembrane protein 60	-0.0404789	0.754135		0.43187	0.33292	0.754135	-0.0404789	213	26		-0.19134	0.57587	0.861352	0.0324602	117	27		0.29301	0.38476	0.777258	0.146874	207	21		13	6	32634	GeneID:85025	HGNC:21754	7q11.23	7	77423045	77427897	547	5
ENSG00000085276	MECOM	MDS1 and EVI1 complex locus	-0.19943	0.754222		0.14091	0.44397	0.817177	-0.19943	58	18		0.40864	0.3414	0.754222	0.0690306	142	15		0.018996	0.49242	0.831382	0.188748	58	21		1713	168	32634	GeneID:2122	HGNC:3498	3q26.2	3	168801287	169381406	365	15
ENSG00000149403	GRIK4	glutamate ionotropic receptor kainate type subunit 4	-0.0230908	0.754225		-0.58937	0.72219	0.923715	-0.0230908	76	60		0.40817	0.34157	0.754225	0.185227	153	33		-0.5853	0.72083	0.914181	0.0985313	64	55		1405	170	32634	GeneID:2900	HGNC:4582	11q23.3	11	120382468	120859613	157	51
ENSG00000131019	ULBP3	UL16 binding protein 3	0.0395533	0.754225		0.31373	0.37686	0.781735	0.0395533	189	20		0.4083	0.34153	0.754225	0.279536	460	16		-0.78459	0.78365	0.933992	0.173897	280	31		31	8	32634	GeneID:79465	HGNC:14895	6q25.1	6	150384286	150390231	164	21
ENSG00000166166	TRMT61A	tRNA methyltransferase 61A	-0.497235	0.754294		-1.6961	0.95507	0.987749	-0.497235	147	39		0.40717	0.34194	0.754294	0.076128	188	33		-0.14574	0.55794	0.859925	0.0858684	241	39		21	4	32634	GeneID:115708	HGNC:23790	14q32.32	14	103995521	104003410	308	6
ENSG00000154721	JAM2	junctional adhesion molecule 2	-0.488895	0.754294		-0.96047	0.83159	0.955813	-0.488895	507	7		0.40699	0.34201	0.754294	-0.205728	535	3		-0.38876	0.65127	0.891425	-0.41421	455	6		219	24	32634	GeneID:58494	HGNC:14686	21q21.3	21	27011584	27089874	409	3
ENSG00000169169	CPT1C	carnitine palmitoyltransferase 1C	-0.461695	0.754294		-0.38444	0.64967	0.899667	-0.192584	30	139		0.40715	0.34195	0.754294	-0.161398	47	69		-0.14559	0.55788	0.859925	-0.461695	62	105		63	10	32634	GeneID:126129	HGNC:18540	19q13.33	19	50194155	50216988	169	9
ENSG00000136305	CIDEB	cell death inducing DFFA like effector b	-0.225107	0.754294		-0.54409	0.70681	0.919515	0.137056	344	28		0.40677	0.34209	0.754294	-0.225107	362	21		-0.29639	0.61653	0.881438	-0.15221	393	77		15	4	32634	GeneID:27141	HGNC:1977	14q12	14	24774302	24780636	188	15
ENSG00000253148	RGS21	regulator of G protein signaling 21	-0.210002	0.754294		-0.05297	0.52112	0.853054	-0.210002	399	8		0.40559	0.34252	0.754294	-0.0877572	519	8		0.26515	0.39545	0.782796	-0.144035	372	9		118	16	32634	GeneID:431704	HGNC:26839	1q31.2	1	192286122	192336415	353	4
ENSG00000124449	IRGC	immunity related GTPase cinema	-0.179394	0.754294		-0.96029	0.83155	0.955813	-0.080813	17	151		0.40669	0.34212	0.754294	0.0424574	22	76		-0.27748	0.6093	0.879053	-0.179394	16	125		10	3	32634	GeneID:56269	HGNC:28835	19q13.31	19	44220162	44224173	421	30
ENSG00000110429	FBXO3	F-box protein 3	-0.16592	0.754294		-1.9414	0.9739	0.992028	-0.0510352	63	30		0.40665	0.34213	0.754294	-0.128835	69	18		-0.75778	0.77571	0.931539	-0.16592	42	26		100	13	32634	GeneID:26273	HGNC:13582	11p13	11	33762485	33796089	166	24
ENSG00000196547	MAN2A2	mannosidase alpha class 2A member 2	-0.158137	0.754294		0.22319	0.4117	0.802248	0.0478648	238	25		0.40716	0.34195	0.754294	0.189974	488	12		0.14766	0.44131	0.808128	-0.158137	415	15		71	13	32634	GeneID:4122	HGNC:6825	15q26.1	15	91445448	91465814	261	22
ENSG00000107872	FBXL15	F-box and leucine rich repeat protein 15	-0.0796126	0.754294		-0.51984	0.69841	0.916217	0.0189923	15	56		0.40584	0.34243	0.754294	-0.0203457	114	33		-0.013749	0.50548	0.836523	-0.0796126	69	39		3	2	32634	GeneID:79176	HGNC:28155	10q24.32	10	104178946	104182893	81	60
ENSG00000152102	FAM168B	family with sequence similarity 168 member B	-0.0610996	0.754294		-0.77092	0.77962	0.940417	0.167874	582	13		0.40569	0.34249	0.754294	-0.0610996	113	7		0.019497	0.49222	0.831382	-0.0385031	257	19		54	6	32634	GeneID:130074	HGNC:27016	2q21.1	2	131805449	131851033	376	14
ENSG00000256683	ZNF350	zinc finger protein 350	0.00420481	0.754294		-0.3364	0.63172	0.893395	0.00420481	30	136		0.40578	0.34245	0.754294	0.055945	47	70		0.18702	0.42582	0.799557	0.200901	62	85		75	10	32634	GeneID:59348	HGNC:16656	19q13.41	19	52467596	52490109	169	175
ENSG00000154511	FAM69A	protein_coding	0.0485574	0.754294		-0.97402	0.83498	0.956265	0.110277	108	29		0.40673	0.3421	0.754294	0.0561261	184	13		0.0022596	0.4991	0.834834	0.0485574	111	16		181	8	32634	NA	NA	1p22.1	1	93307724	93427057	466	30
ENSG00000069869	NEDD4	NEDD4 E3 ubiquitin protein ligase	0.0879934	0.754294		-0.28566	0.61243	0.887083	0.493302	505	21		0.40573	0.34247	0.754294	0.0879934	178	14		0.25454	0.39954	0.783487	0.284564	282	20		677	36	32634	GeneID:4734	HGNC:7727	15q21.3	15	56119120	56285944	191	29
ENSG00000116670	MAD2L2	mitotic arrest deficient 2 like 2	0.0981921	0.754294		0.2281	0.40978	0.801743	0.449555	310	29		0.40703	0.34199	0.754294	0.0981921	50	31		0.22704	0.4102	0.790534	0.556258	78	32		65	12	32634	GeneID:10459	HGNC:6764	1p36.22	1	11734537	11751707	92	65
ENSG00000151490	PTPRO	protein tyrosine phosphatase receptor type O	-0.584685	0.754334		0.39154	0.3477	0.76259	0.0615772	211	18		0.40529	0.34263	0.754334	-0.280564	165	37		0.37421	0.35412	0.761213	-0.584685	220	20		637	71	32634	GeneID:5800	HGNC:9678	12p12.3	12	15475331	15750333	70	7
ENSG00000132669	RIN2	Ras and Rab interactor 2	-0.029779	0.754373		0.43055	0.3334	0.754373	0.49431	384	12		-1.9466	0.97421	0.992358	-0.029779	561	10		-0.77649	0.78127	0.933626	0.451801	477	9		414	63	32634	GeneID:54453	HGNC:18750	20p11.23	20	19867165	19983101	323	24
ENSG00000204913	LRRC3C	leucine rich repeat containing 3C	-0.0157595	0.754373		0.43049	0.33342	0.754373	0.0167825	32	95		-0.91632	0.82025	0.943766	-0.0157595	115	132		0.051217	0.47958	0.827747	-2.9087e-05	132	119		8	3	32634	GeneID:100505591	HGNC:40034	17q12	17	38097727	38101000	131	151
ENSG00000143367	TUFT1	tuftelin 1	-0.32076	0.754427		0.42973	0.3337	0.754427	-0.283137	28	80		-0.25886	0.60213	0.871165	-0.32076	413	40		0.26001	0.39743	0.783112	-0.116361	13	104		95	15	32634	GeneID:7286	HGNC:12422	1q21.3	1	151512781	151556059	18	15
ENSG00000205544	TMEM256	transmembrane protein 256	-0.658717	0.75457		0.4292	0.33389	0.75457	-0.44119	214	56		-0.8011	0.78846	0.934553	-0.283454	53	114		-0.52731	0.70101	0.907906	-0.658717	48	114		4	2	32634	GeneID:254863	HGNC:28618	17p13.1	17	7306294	7307456	47	3
ENSG00000151327	FAM177A1	family with sequence similarity 177 member A1	-0.104959	0.75457		0.42922	0.33388	0.75457	0.131551	231	14		0.38736	0.34924	0.757516	0.0303532	469	4		0.23475	0.4072	0.788799	-0.104959	250	17		253	25	32634	GeneID:283635	HGNC:19829	14q13.2	14	35514113	35582336	397	17
ENSG00000129159	KCNC1	potassium voltage-gated channel subfamily C member 1	-0.647603	0.754588		-1.3972	0.91882	0.976179	-0.647603	314	46		0.40481	0.34281	0.754588	-0.302431	313	15		-0.57683	0.71797	0.9135	-0.563255	210	32		129	20	32634	GeneID:3746	HGNC:6233	11p15.1	11	17756359	17804602	277	3
ENSG00000183778	B3GALT5	beta-1%2C3-galactosyltransferase 5	-0.185682	0.754588		-0.54938	0.70863	0.920225	0.0775346	148	58		0.40476	0.34283	0.754588	-0.185682	95	11		0.068073	0.47286	0.82387	-0.0423915	122	14		376	43	32634	GeneID:10317	HGNC:920	21q22.2	21	40928369	41045064	119	16
ENSG00000186952	TMEM232	transmembrane protein 232	-0.120804	0.754631		0.14738	0.44142	0.817111	0.0510693	546	6		0.28059	0.38951	0.777317	-0.120804	195	6		0.41133	0.34041	0.754631	-0.0658547	227	6		1157	41	32634	GeneID:642987	HGNC:37270	5q22.1	5	109624934	110074657	94	17
ENSG00000135241	PNPLA8	patatin like phospholipase domain containing 8	-0.0859763	0.754631		0.19828	0.42141	0.806639	0.0739665	493	9		0.090492	0.46395	0.814961	0.0876778	438	7		0.41116	0.34048	0.754631	-0.0859763	379	7		255	23	32634	GeneID:50640	HGNC:28900	7q31.1	7	108110866	108210110	75	22
ENSG00000006740	ARHGAP44	Rho GTPase activating protein 44	-0.0499709	0.754631		0.27649	0.39109	0.789629	-0.0499709	597	3		0.37841	0.35256	0.759339	0.0878107	487	5		0.41113	0.34049	0.754631	0.0383765	426	5		810	79	32634	GeneID:9912	HGNC:29096	17p12	17	12692856	12894960	318	41
ENSG00000205138	SDHAF1	succinate dehydrogenase complex assembly factor 1	-0.258038	0.754701		0.42892	0.33399	0.754701	-0.139174	89	34		-0.54038	0.70553	0.908162	-0.151148	293	83		-0.29902	0.61754	0.881708	-0.258038	259	47		2	1	32634	GeneID:644096	HGNC:33867	19q13.12	19	36486090	36487220	123	39
ENSG00000253846	PCDHGA10	protocadherin gamma subfamily A%2C 10	0.00747903	0.754711		0.13903	0.44472	0.817503	0.00747903	398	47		0.080387	0.46796	0.817027	0.329337	377	68		0.41081	0.34061	0.754711	0.456185	342	56		257	31	32634	GeneID:56106	HGNC:8697	5q31.3	5	140792743	140892546	36	68
ENSG00000164107	HAND2	heart and neural crest derivatives expressed 2	-0.291089	0.754741		0.42875	0.33405	0.754741	0.411771	419	6		-0.82178	0.7944	0.936218	-0.291089	131	13		-0.0022705	0.50091	0.834834	0.20173	341	13		6	3	32634	GeneID:9464	HGNC:4808	4q34.1	4	174446120	174451380	231	8
ENSG00000230989	HSBP1	heat shock factor binding protein 1	-0.64119	0.754906		-1.782	0.96263	0.990025	-0.64119	97	29		0.40351	0.34329	0.754906	-0.143207	32	24		-0.36317	0.64176	0.888399	-0.581621	30	43		42	10	32634	GeneID:3281	HGNC:5203	16q23.3	16	83841448	83853342	184	6
ENSG00000162734	PEA15	proliferation and apoptosis adaptor protein 15	-0.608811	0.754906		-2.345	0.99049	0.997818	-0.608811	249	80		0.40307	0.34345	0.754906	0.0308483	134	37		-0.64073	0.73915	0.920781	-0.390759	248	59		12	7	32634	GeneID:8682	HGNC:8822	1q23.2	1	160175127	160185166	82	17
ENSG00000126561	STAT5A	signal transducer and activator of transcription 5A	-0.572458	0.754906		0.025511	0.48982	0.840939	-0.336516	32	117		0.40298	0.34348	0.754906	-0.448595	115	85		0.20584	0.41846	0.796106	-0.572458	132	111		58	8	32634	GeneID:6776	HGNC:11366	17q21.2	17	40439565	40463961	131	11
ENSG00000165868	HSPA12A	heat shock protein family A (Hsp70) member 12A	-0.275315	0.754906		-2.1153	0.9828	0.994577	-0.275315	393	25		0.40354	0.34328	0.754906	0.168376	83	22		-0.94406	0.82743	0.948784	0.0609123	109	31		275	23	32634	GeneID:259217	HGNC:19022	10q25.3	10	118430703	118502085	148	14
ENSG00000153914	SREK1	splicing regulatory glutamic acid and lysine rich protein 1	0.0566729	0.754906		-1.0761	0.85905	0.960998	0.0566729	485	19		0.403	0.34348	0.754906	0.247487	138	18		-0.43357	0.6677	0.897112	0.196647	150	22		69	10	32634	GeneID:140890	HGNC:17882	5q12.3	5	65435799	65479443	487	28
ENSG00000113211	PCDHB6	protocadherin beta 6	-0.229492	0.754908		0.42844	0.33417	0.754908	-0.113421	398	32		-0.92627	0.82285	0.94538	-0.0585752	377	110		-0.6613	0.74579	0.92269	-0.229492	342	109		20	8	32634	GeneID:56130	HGNC:8691	5q31.3	5	140529683	140532868	36	18
ENSG00000116750	UCHL5	ubiquitin C-terminal hydrolase L5	-0.0929556	0.754908		0.42832	0.33421	0.754908	0.0609569	399	5		-0.068804	0.52743	0.840079	-0.0233584	519	10		0.38145	0.35144	0.759651	-0.0929556	372	8		48	11	32634	GeneID:51377	HGNC:19678	1q31.2	1	192981380	193029237	353	6
ENSG00000172469	MANEA	mannosidase endo-alpha	-0.347836	0.754988		0.42797	0.33434	0.754988	-0.347836	12	12		0.11762	0.45318	0.809943	0.078426	573	2		-0.096322	0.53837	0.851662	-0.0969739	591	1		113	11	32634	GeneID:79694	HGNC:21072	6q16.1	6	96025419	96057333	531	1
ENSG00000141027	NCOR1	nuclear receptor corepressor 1	0.110418	0.755024		0.42759	0.33447	0.755024	0.110418	479	9		-1.0324	0.84906	0.953288	0.443251	494	13		-0.35171	0.63747	0.887425	0.295696	485	10		351	17	32634	GeneID:9611	HGNC:7672	17p11.2	17	15932471	16121499	318	59
ENSG00000100650	SRSF5	serine and arginine rich splicing factor 5	0.16601	0.755036		0.18156	0.42796	0.80937	0.304981	96	15		0.30205	0.38131	0.773328	0.16601	86	47		0.4098	0.34098	0.755036	0.320647	110	15		114	16	32634	GeneID:6430	HGNC:10787	14q24.2	14	70193617	70238722	71	44
ENSG00000128294	TPST2	tyrosylprotein sulfotransferase 2	-0.127297	0.755064		0.42744	0.33453	0.755064	-0.00773767	217	17		-2.326	0.98999	0.997081	-0.000294525	251	19		-1.2225	0.88924	0.967897	-0.127297	347	62		282	37	32634	GeneID:8459	HGNC:12021	22q12.1	22	26921458	26992681	192	39
ENSG00000145244	CORIN	corin%2C serine peptidase	-0.567646	0.755134		0.42559	0.3352	0.755134	0.05527	266	13		-1.2337	0.89134	0.965864	-0.567646	65	20		-0.35056	0.63704	0.887338	-0.307539	175	16		624	46	32634	GeneID:10699	HGNC:19012	4p12	4	47596015	47840123	250	2
ENSG00000165478	HEPACAM	hepatic and glial cell adhesion molecule	-0.486008	0.755134		0.42575	0.33515	0.755134	-0.486008	183	25		-1.0003	0.84142	0.951177	0.0288689	187	56		-0.45618	0.67587	0.900319	-0.456723	125	50		42	14	32634	GeneID:220296	HGNC:26361	11q24.2	11	124789089	124806308	249	13
ENSG00000151846	PABPC3	poly(A) binding protein cytoplasmic 3	-0.372665	0.755134		0.42549	0.33524	0.755134	-0.183855	421	10		-1.1618	0.87733	0.961468	-0.173138	389	16		-0.012397	0.50495	0.836352	-0.372665	389	18		3	2	32634	GeneID:5042	HGNC:8556	13q12.13	13	25670300	25673389	99	10
ENSG00000103310	ZP2	zona pellucida glycoprotein 2	-0.262515	0.755134		0.42706	0.33467	0.755134	-0.262515	368	18		-0.33032	0.62942	0.881054	-0.0857214	242	46		0.1426	0.4433	0.809163	-0.170528	240	31		39	10	32634	GeneID:7783	HGNC:13188	16p12.2	16	21208773	21225831	124	19
ENSG00000100122	CRYBB1	crystallin beta B1	-0.203033	0.755134		0.42683	0.33475	0.755134	-0.105008	217	18		-1.9557	0.97475	0.99237	-0.203033	251	18		-0.75056	0.77354	0.930601	-0.00497912	347	53		58	10	32634	GeneID:1414	HGNC:2397	22q12.1	22	26995242	27014052	192	26
ENSG00000186352	ANKRD37	ankyrin repeat domain 37	-0.19148	0.755134		0.42588	0.3351	0.755134	0.0310115	318	12		-0.21484	0.58506	0.863986	0.02875	312	14		0.3198	0.37456	0.771343	-0.19148	263	10		13	3	32634	GeneID:353322	HGNC:29593	4q35.1	4	186317175	186321782	354	18
ENSG00000215262	KCNU1	potassium calcium-activated channel subfamily U member 1	-0.17871	0.755134		0.42653	0.33486	0.755134	0.00472061	585	6		0.14833	0.44104	0.803182	-0.17871	246	11		0.32999	0.37071	0.768937	-0.16467	348	13		270	23	32634	GeneID:157855	HGNC:18867	8p11.23	8	36641842	36793646	303	8
ENSG00000172318	B3GALT1	beta-1%2C3-galactosyltransferase 1	-0.132387	0.755134		0.4271	0.33466	0.755134	0.0947201	44	18		-0.5192	0.69819	0.906064	-0.132387	336	32		0.080346	0.46798	0.819869	0.00543373	70	22		102	21	32634	GeneID:8708	HGNC:916	2q24.3	2	168675182	168730551	72	22
ENSG00000160221	C21orf33	protein_coding	-0.0280459	0.755134		0.42652	0.33487	0.755134	0.0689077	148	27		0.17256	0.4315	0.799181	-0.0280459	172	35		0.042655	0.48299	0.828578	0.0592285	247	32		32	4	32634	NA	NA	21q22.3	21	45553487	45565605	37	31
ENSG00000188716	DUPD1	NA	0.0030811	0.755134		0.42536	0.33529	0.755134	0.0273457	313	12		-0.041292	0.51647	0.836437	0.0030811	346	18		0.23489	0.40715	0.788799	0.0859017	330	15		46	11	32634	NA	NA	10q22.2	10	76797594	76818272	33	24
ENSG00000029725	RABEP1	rabaptin%2C RAB GTPase binding effector protein 1	0.0912439	0.755134		0.4265	0.33487	0.755134	0.0912439	84	41		-1.5501	0.93944	0.98194	0.106297	53	132		-0.90471	0.81719	0.94492	0.141095	48	120		360	33	32634	GeneID:9135	HGNC:17677	17p13.2	17	5185558	5289129	47	142
ENSG00000166333	ILK	integrin linked kinase	0.1062	0.755134		0.4259	0.33509	0.755134	0.439884	408	32		-2.1909	0.98577	0.996104	0.1062	123	150		-0.61714	0.73143	0.918712	0.489056	145	125		28	4	32634	GeneID:3611	HGNC:6040	11p15.4	11	6624961	6632102	141	125
ENSG00000111049	MYF5	myogenic factor 5	0.0852891	0.755169		0.425	0.33542	0.755169	0.164785	426	4		-0.80917	0.79079	0.934863	0.0852891	382	10		-0.025938	0.51035	0.839427	0.203408	298	8		5	2	32634	GeneID:4617	HGNC:7565	12q21.31	12	81110691	81113452	332	12
ENSG00000231192	OR5H1	olfactory receptor family 5 subfamily H member 1	-0.339672	0.755226		-1.1877	0.88252	0.966116	-0.153026	472	33		0.40237	0.3437	0.755226	-0.158436	602	2		-0.84141	0.79994	0.938916	-0.339672	505	28		4	2	32634	GeneID:26341	HGNC:8346	3q11.2	3	97851542	97852483	153	12
ENSG00000143353	LYPLAL1	lysophospholipase like 1	-0.271092	0.755254		0.11215	0.45535	0.823538	0.12167	382	8		0.25854	0.39799	0.780701	-0.14572	332	10		0.40859	0.34142	0.755254	-0.271092	314	9		58	11	32634	GeneID:127018	HGNC:20440	1q41	1	219347186	219386207	387	10
ENSG00000212938	KRTAP6-3	keratin associated protein 6-3	-0.0162531	0.755254		0.12298	0.45106	0.820928	0.0527482	151	30		0.36262	0.35844	0.760952	-0.0162531	433	15		0.4083	0.34153	0.755254	-0.0117825	163	22		1	1	32634	GeneID:337968	HGNC:18933	21q22.11	21	31964759	31965394	406	31
ENSG00000133739	LRRCC1	leucine rich repeat and coiled-coil centrosomal protein 1	0.0716214	0.755267		0.16099	0.43605	0.813336	0.121739	547	9		0.35757	0.36033	0.761994	0.0716214	596	3		0.40812	0.34159	0.755267	0.268839	537	3		65	12	32634	GeneID:85444	HGNC:29373	8q21.2	8	86019382	86058311	252	18
ENSG00000224982	TMEM233	transmembrane protein 233	-0.251553	0.755321		0.4234	0.336	0.755453	-0.189156	181	17		-0.13591	0.55405	0.853194	-0.251553	152	52		0.40756	0.3418	0.755321	-0.155571	90	19		139	10	32634	GeneID:387890	HGNC:37219	12q24.23	12	120031264	120079363	313	10
ENSG00000128016	ZFP36	ZFP36 ring finger protein	-0.201647	0.755321		0.39753	0.34549	0.760718	-0.201647	413	34		-0.32175	0.62618	0.879558	-0.15846	136	73		0.40774	0.34173	0.755321	0.0717663	173	48		2	1	32634	GeneID:7538	HGNC:12862	19q13.2	19	39897453	39900052	123	52
ENSG00000001084	GCLC	glutamate-cysteine ligase catalytic subunit	-0.404917	0.75545		0.42388	0.33582	0.75545	-0.404917	437	13		-0.17899	0.57103	0.860002	0.140716	141	26		0.31794	0.37526	0.771735	0.310599	291	10		418	64	32634	GeneID:2729	HGNC:4311	6p12.1	6	53362139	53481768	53	8
ENSG00000109851	DBX1	developing brain homeobox 1	-0.297034	0.75545		0.42384	0.33584	0.75545	-0.297034	314	11		0.18044	0.4284	0.798054	-0.0569162	228	8		0.14536	0.44221	0.80828	-0.0693676	286	7		13	5	32634	GeneID:120237	HGNC:33185	11p15.1	11	20177701	20182159	277	13
ENSG00000170954	ZNF415	zinc finger protein 415	-0.161461	0.75545		0.42386	0.33583	0.75545	-0.0292587	30	72		0.056931	0.4773	0.820245	-0.160283	252	85		-0.47489	0.68257	0.902612	-0.161461	322	27		140	23	32634	GeneID:55786	HGNC:20636	19q13.42	19	53611132	53636330	169	83
ENSG00000135924	DNAJB2	DnaJ heat shock protein family (Hsp40) member B2	0.159688	0.75545		0.42415	0.33573	0.75545	0.159688	88	32		-0.75737	0.77558	0.930351	0.217702	290	57		0.10803	0.45699	0.814809	0.389075	121	45		15	3	32634	GeneID:3300	HGNC:5228	2q35	2	220143989	220151622	24	57
ENSG00000149575	SCN2B	sodium voltage-gated channel beta subunit 2	-0.507164	0.755641		0.42289	0.33619	0.755641	-0.0482707	76	37		-1.9785	0.97606	0.992749	-0.507164	153	75		-0.61079	0.72933	0.917773	-0.231126	64	56		40	10	32634	GeneID:6327	HGNC:10589	11q23.3	11	118032666	118047388	157	11
ENSG00000114956	DGUOK	deoxyguanosine kinase	-0.381153	0.755641		0.42287	0.3362	0.755641	-0.123878	320	21		-0.90997	0.81858	0.943563	-0.00546259	235	48		-0.71973	0.76415	0.928426	-0.381153	355	44		92	10	32634	GeneID:1716	HGNC:2858	2p13.1	2	74153953	74186088	91	14
ENSG00000159202	UBE2Z	ubiquitin conjugating enzyme E2 Z	-0.194646	0.755641		0.42279	0.33622	0.755641	0.0682531	1	75		0.17798	0.42937	0.798054	-0.0667174	1	89		0.36895	0.35608	0.761999	-0.194646	1	81		54	4	32634	GeneID:65264	HGNC:25847	17q21.32	17	46985731	47006418	142	38
ENSG00000002822	MAD1L1	mitotic arrest deficient 1 like 1	-0.0885084	0.755675		0.077438	0.46914	0.830361	-0.0434488	165	24		0.31618	0.37593	0.769387	0.0796478	167	26		0.40569	0.34248	0.755675	-0.0885084	197	20		1812	57	32634	GeneID:8379	HGNC:6762	7p22.3	7	1855429	2272878	58	30
ENSG00000141480	ARRB2	arrestin beta 2	-0.279985	0.755756		-1.8302	0.96639	0.990281	-0.279985	84	103		0.40125	0.34412	0.755756	0.213148	53	76		-0.49359	0.6892	0.904847	-0.105934	48	113		23	4	32634	GeneID:409	HGNC:712	17p13.2	17	4613784	4624794	47	41
ENSG00000240857	RDH14	retinol dehydrogenase 14	-0.0107206	0.755788		0.42241	0.33636	0.755788	0.101045	391	7		-1.1741	0.87982	0.962353	-0.0107206	422	20		-0.46507	0.67906	0.901153	0.0555696	430	15		13	7	32634	GeneID:57665	HGNC:19979	2p24.2	2	18735989	18741946	86	19
ENSG00000138669	PRKG2	protein kinase cGMP-dependent 2	-0.300626	0.75591		-0.28491	0.61214	0.887083	-0.270431	481	4		0.40004	0.34457	0.75591	-0.0301615	60	15		-0.0017071	0.50068	0.834834	-0.300626	134	6		349	25	32634	GeneID:5593	HGNC:9416	4q21.21	4	82009837	82136218	217	9
ENSG00000089157	RPLP0	ribosomal protein lateral stalk subunit P0	-0.265129	0.75591		-0.29563	0.61624	0.88835	-0.265129	181	39		0.40051	0.34439	0.75591	-0.00387909	152	32		-0.012742	0.50508	0.836352	-0.196483	90	37		8	4	32634	GeneID:6175	HGNC:10371	12q24.23	12	120634489	120639038	274	18
ENSG00000135821	GLUL	glutamate-ammonia ligase	0.34447	0.75591		0.074504	0.4703	0.831059	0.487718	22	19		0.40029	0.34447	0.75591	0.445899	4	14		0.38716	0.34932	0.758477	0.459114	3	18		30	6	32634	GeneID:2752	HGNC:4341	1q25.3	1	182350839	182361341	62	49
ENSG00000158683	PKD1L1	polycystin 1 like 1%2C transient receptor potential channel interacting	-0.422472	0.756088		0.42175	0.33661	0.756088	-0.422472	222	30		-0.85704	0.80429	0.939012	-0.261025	130	40		-0.15413	0.56125	0.859925	-0.164708	185	35		602	56	32634	GeneID:168507	HGNC:18053	7p12.3	7	47814250	47988088	423	3
ENSG00000164338	UTP15	UTP15 small subunit processome component	-0.532682	0.756125		0.42095	0.33689	0.756125	-0.514788	35	14		0.049499	0.48026	0.821926	-0.271857	54	15		0.36102	0.35904	0.763101	-0.532682	29	13		40	5	32634	GeneID:84135	HGNC:25758	5q13.2	5	72861268	72877794	206	5
ENSG00000040608	RTN4R	reticulon 4 receptor	-0.459547	0.756125		0.42123	0.33679	0.756125	-0.164125	340	20		-1.4102	0.92076	0.975984	-0.346672	133	72		-0.46109	0.67763	0.900991	-0.459547	188	37		89	18	32634	GeneID:65078	HGNC:18601	22q11.21	22	20228938	20270769	229	3
ENSG00000080845	DLGAP4	DLG associated protein 4	-0.197997	0.756125		0.42114	0.33683	0.756125	0.241815	253	21		-0.86682	0.80698	0.93987	-0.00900696	122	80		-0.012595	0.50502	0.836352	-0.197997	221	26		268	39	32634	GeneID:22839	HGNC:24476	20q11.23	20	34894258	35157040	246	21
ENSG00000070915	SLC12A3	solute carrier family 12 member 3	-0.00569391	0.756131		0.2427	0.40412	0.798531	-0.00569391	417	23		0.36299	0.35831	0.760952	0.0324734	501	17		0.40446	0.34294	0.756131	0.0509809	418	15		227	27	32634	GeneID:6559	HGNC:10912	16q13	16	56899119	56949762	379	31
ENSG00000143368	SF3B4	splicing factor 3b subunit 4	-0.460151	0.756139		-1.7804	0.9625	0.990025	-0.460151	129	57		0.39895	0.34497	0.756139	0.0199286	413	19		-0.34073	0.63335	0.885988	-0.182022	202	37		10	1	32634	GeneID:10262	HGNC:10771	1q21.2	1	149895209	149900236	18	5
ENSG00000101190	TCFL5	transcription factor like 5	-0.212684	0.756139		-1.3024	0.90362	0.971652	-0.212684	226	57		0.39901	0.34494	0.756139	-0.0812784	85	33		-0.27996	0.61024	0.879303	-0.0529535	251	51		81	9	32634	GeneID:10732	HGNC:11646	20q13.33	20	61472467	61493115	194	21
ENSG00000160233	LRRC3	leucine rich repeat containing 3	-0.167025	0.756139		-0.81816	0.79337	0.944674	-0.167025	148	68		0.39924	0.34486	0.756139	-0.117242	172	30		-0.41459	0.66078	0.894688	-0.0751634	247	47		7	3	32634	GeneID:81543	HGNC:14965	21q22.3	21	45875369	45878739	37	14
ENSG00000124103	FAM209A	family with sequence similarity 209 member A	-0.0575145	0.756139		-1.6731	0.95285	0.986707	0.137852	265	42		0.39945	0.34478	0.756139	0.044461	219	24		-0.44812	0.67297	0.899375	-0.0575145	154	30		17	4	32634	GeneID:200232	HGNC:16100	20q13.31	20	55092243	55101198	73	28
ENSG00000186973	FAM183A	family with sequence similarity 183 member A	-0.0331823	0.756139		0.17975	0.42867	0.809563	0.234629	10	55		0.39931	0.34483	0.756139	-0.0331823	10	43		0.32197	0.37374	0.770629	0.00998465	9	43		46	8	32634	GeneID:440585	HGNC:34347	1p34.2	1	43610824	43622067	138	63
ENSG00000115461	IGFBP5	insulin like growth factor binding protein 5	0.20556	0.756156		0.0034812	0.49861	0.844839	0.20556	88	43		0.39881	0.34502	0.756156	0.305729	290	38		0.29344	0.38459	0.777258	0.284941	121	42		57	8	32634	GeneID:3488	HGNC:5474	2q35	2	217536828	217560248	24	59
ENSG00000124491	F13A1	coagulation factor XIII A chain	-0.725933	0.756183		-1.2558	0.8954	0.97013	-0.725933	322	21		0.39793	0.34534	0.756183	0.00296226	385	7		-0.61689	0.73135	0.918712	-0.433856	401	13		699	115	32634	GeneID:2162	HGNC:3531	6p25.1	6	6144318	6321246	305	1
ENSG00000115009	CCL20	C-C motif chemokine ligand 20	-0.520586	0.756183		-0.62508	0.73404	0.927478	-0.520586	380	11		0.39765	0.34544	0.756183	0.0426333	103	9		0.1243	0.45054	0.812426	0.146075	268	8		3	2	32634	GeneID:6364	HGNC:10619	2q36.3	2	228678558	228682272	104	3
ENSG00000110218	PANX1	pannexin 1	-0.467228	0.756183		0.039795	0.48413	0.837917	-0.467228	402	9		0.39694	0.34571	0.756183	-0.0454422	213	10		0.28129	0.38924	0.779051	-0.242015	312	10		145	17	32634	GeneID:24145	HGNC:8599	11q21	11	93862094	93915138	285	4
ENSG00000169154	GOT1L1	glutamic-oxaloacetic transaminase 1 like 1	-0.438648	0.756183		-0.68581	0.75358	0.933143	-0.438648	585	19		0.39687	0.34573	0.756183	-0.085392	246	10		-0.28722	0.61303	0.880692	-0.287134	348	21		9	3	32634	GeneID:137362	HGNC:28487	8p11.23	8	37791799	37797647	303	2
ENSG00000107949	BCCIP	BRCA2 and CDKN1A interacting protein	-0.199828	0.756183		0.21865	0.41346	0.803349	-0.199828	506	7		0.39798	0.34532	0.756183	-0.0832408	364	11		0.34994	0.36319	0.764559	-0.171444	410	11		49	8	32634	GeneID:56647	HGNC:978	10q26.2	10	127512115	127542264	268	15
ENSG00000176532	PRR15	proline rich 15	-0.167776	0.756183		-0.26842	0.60581	0.885349	-0.167776	299	4		0.39821	0.34524	0.756183	-0.0520611	298	16		0.041245	0.48355	0.828824	-0.104227	331	12		13	6	32634	GeneID:222171	HGNC:22310	7p14.3	7	29603427	29606911	226	11
ENSG00000183828	NUDT14	nudix hydrolase 14	-0.126058	0.756183		-1.637	0.94919	0.985829	-0.0339776	415	37		0.39694	0.3457	0.756183	-0.126058	188	34		-0.38739	0.65076	0.891336	0.0055128	241	47		18	2	32634	GeneID:256281	HGNC:20141	14q32.33	14	105639275	105647660	308	24
ENSG00000188817	SNTN	sentan%2C cilia apical structure protein	-0.124051	0.756183		-0.13158	0.55234	0.865781	-0.0894267	541	11		0.39681	0.34575	0.756183	-0.0329098	333	14		0.37358	0.35436	0.761213	-0.124051	409	15		118	14	32634	GeneID:132203	HGNC:33706	3p14.2	3	63638344	63664696	198	6
ENSG00000241563	CORT	cortistatin	-0.121021	0.756183		-0.93304	0.8246	0.954182	-0.121021	310	54		0.39799	0.34532	0.756183	0.000116471	50	32		-0.21671	0.58578	0.868142	-0.098986	78	44		4	2	32634	GeneID:1325	HGNC:2257	1p36.22	1	10509776	10511959	92	35
ENSG00000198743	SLC5A3	solute carrier family 5 member 3	-0.0593568	0.756183		-0.66691	0.74759	0.930688	0.10482	257	17		0.39779	0.34539	0.756183	0.205758	146	26		-0.31951	0.62533	0.883729	-0.0593568	163	37		48	11	32634	GeneID:6526	HGNC:11038	21q22.11	21	35445870	35478559	406	21
ENSG00000272962	SLC5A3	solute carrier family 5 member 3	0.00357373	0.756183		-0.66691	0.74759	0.930688	0.00357373	257	18		0.39779	0.34539	0.756183	0.00384463	146	27		-0.31951	0.62533	0.883729	0.0413356	163	38		48	11	32634	GeneID:6526	HGNC:11038	21q22.11	21	35445870	35478561	406	40
ENSG00000126705	AHDC1	AT-hook DNA binding motif containing 1	0.166011	0.756183		0.14022	0.44424	0.817177	0.166011	101	43		0.39697	0.34569	0.756183	0.35217	374	26		-0.22538	0.58916	0.869527	0.373688	378	30		76	13	32634	GeneID:27245	HGNC:25230	1p36.11	1	27860546	27930942	52	83
ENSG00000169744	LDB2	LIM domain binding 2	-0.517293	0.756195		0.27217	0.39275	0.791065	0.0646756	348	9		0.39659	0.34584	0.756195	-0.517293	175	13		0.39245	0.34736	0.757273	-0.28183	165	13		1131	144	32634	GeneID:9079	HGNC:6533	4p15.32	4	16503164	16900432	310	2
ENSG00000003137	CYP26B1	cytochrome P450 family 26 subfamily B member 1	-1.10507	0.756227		0.4206	0.33702	0.756227	-0.256566	215	23		-0.50321	0.69259	0.904415	-0.426992	192	35		-0.6406	0.73911	0.920781	-1.10507	164	34		36	8	32634	GeneID:56603	HGNC:20581	2p13.2	2	72356367	72375167	91	1
ENSG00000154122	ANKH	ANKH inorganic pyrophosphate transport regulator	-0.665891	0.756263		-1.0497	0.85306	0.96046	-0.618239	200	11		0.39623	0.34597	0.756263	0.142912	453	4		-0.12711	0.55057	0.856782	-0.665891	344	6		448	54	32634	GeneID:56172	HGNC:15492	5p15.2	5	14704910	14871887	340	1
ENSG00000013588	GPRC5A	G protein-coupled receptor class C group 5 member A	-1.1591	0.75628		-1.9149	0.97225	0.991936	-1.1591	211	42		0.39591	0.34609	0.75628	-0.0124533	165	38		-0.28252	0.61123	0.879358	-0.4833	220	32		82	15	32634	GeneID:9052	HGNC:9836	12p13.1	12	13043716	13070871	70	1
ENSG00000153936	HS2ST1	heparan sulfate 2-O-sulfotransferase 1	-0.444252	0.756287		-1.345	0.91069	0.974345	-0.444252	204	24		0.39574	0.34615	0.756287	0.107509	227	12		-0.55889	0.71188	0.911675	-0.196707	258	17		473	20	32634	GeneID:9653	HGNC:5193	1p22.3	1	87380331	87602334	76	5
ENSG00000182196	ARL6IP4	ADP ribosylation factor like GTPase 6 interacting protein 4	0.125597	0.756287		-0.54795	0.70814	0.920213	0.290406	181	46		0.39566	0.34618	0.756287	0.125597	152	33		0.081324	0.46759	0.819747	0.282167	90	31		1	1	32634	GeneID:51329	HGNC:18076	12q24.31	12	123464607	123467456	274	79
ENSG00000180776	ZDHHC20	zinc finger DHHC-type palmitoyltransferase 20	0.171802	0.756287		0.042793	0.48293	0.837413	0.171802	390	8		0.39556	0.34622	0.756287	0.2626	306	10		-0.54243	0.70624	0.910114	0.287839	389	24		207	16	32634	GeneID:253832	HGNC:20749	13q12.11	13	21950263	22033509	309	25
ENSG00000168566	SNRNP48	small nuclear ribonucleoprotein U11/U12 subunit 48	-0.195699	0.756333		-0.53204	0.70265	0.917876	-0.0593505	192	20		0.39526	0.34633	0.756333	-0.00584263	385	8		0.057154	0.47721	0.826579	-0.195699	401	8		55	8	32634	GeneID:154007	HGNC:21368	6p24.3	6	7590432	7612200	305	7
ENSG00000214960	ISPD	protein_coding	-0.125424	0.756333		0.12239	0.45129	0.820928	-0.125424	46	11		0.39504	0.34641	0.756333	-0.055545	492	9		0.20422	0.41909	0.796424	0.0509762	305	5		1110	63	32634	NA	NA	7p21.2	7	16130817	16460947	254	11
ENSG00000124762	CDKN1A	cyclin dependent kinase inhibitor 1A	-0.363844	0.756341		0.27753	0.39069	0.789584	-0.363844	158	39		0.22083	0.41261	0.788353	0.489815	82	35		0.39947	0.34477	0.756341	0.746495	61	29		37	9	32634	GeneID:1026	HGNC:1784	6p21.2	6	36644305	36655116	358	5
ENSG00000188641	DPYD	dihydropyrimidine dehydrogenase	-0.354212	0.756341		0.40078	0.34429	0.760501	0.118656	187	16		-0.10917	0.54347	0.848212	-0.185324	280	1		0.39968	0.34469	0.756341	-0.354212	313	18		2225	179	32634	GeneID:1806	HGNC:3012	1p21.3	1	97543299	98386605	526	1
ENSG00000174165	ZDHHC24	zinc finger DHHC-type containing 24	-0.315927	0.756341		0.18115	0.42813	0.80937	-0.315927	152	50		0.32713	0.37179	0.766888	0.186972	217	74		0.39879	0.34502	0.756341	0.14416	244	51		51	6	32634	GeneID:254359	HGNC:27387	11q13.2	11	66288108	66313709	286	31
ENSG00000137216	TMEM63B	transmembrane protein 63B	-0.245623	0.756341		0.34977	0.36325	0.774132	-0.135146	6	35		0.31258	0.3773	0.769431	-0.019661	13	46		0.39959	0.34473	0.756341	-0.245623	5	43		108	17	32634	GeneID:55362	HGNC:17735	6p21.1	6	44094651	44123256	159	25
ENSG00000255641	NKG2-E	protein_coding	-0.225861	0.756341		0.28519	0.38775	0.788634	0.020517	432	11		0.26632	0.39499	0.779981	-0.225861	165	43		0.40236	0.34371	0.756341	-0.104781	398	15		26	7	32634	NA	NA	12p13.2	12	10564911	10588600	70	32
ENSG00000180869	C1orf180	lncRNA	-0.109132	0.756341		0.22421	0.4113	0.802248	-0.109132	412	10		0.039545	0.48423	0.82245	0.00807939	476	17		0.39892	0.34498	0.756341	-0.0126606	349	12		15	5	32634	NA	NA	1p22.3	1	85093913	85100703	76	18
ENSG00000254245	PCDHGA3	protocadherin gamma subfamily A%2C 3	-0.00390722	0.756341		0.16385	0.43492	0.812837	-0.00390722	398	41		0.029863	0.48809	0.824985	0.0731573	377	80		0.40054	0.34438	0.756341	0.271346	342	58		422	41	32634	GeneID:56112	HGNC:8701	5q31.3	5	140723601	140892546	36	63
ENSG00000253731	PCDHGA6	protocadherin gamma subfamily A%2C 6	0.0339768	0.756341		0.11545	0.45405	0.822831	0.0339768	398	54		0.041042	0.48363	0.822364	0.186199	377	76		0.39931	0.34483	0.756341	0.337914	342	60		358	38	32634	GeneID:56109	HGNC:8704	5q31.3	5	140753651	140892546	36	83
ENSG00000051009	FAM160A2	family with sequence similarity 160 member A2	-0.112967	0.756449		0.41977	0.33733	0.756449	0.325815	408	34		-1.597	0.94486	0.983338	-0.112967	123	146		-0.78572	0.78398	0.934142	0.0706515	145	132		51	8	32634	GeneID:84067	HGNC:25378	11p15.4	11	6232565	6255941	141	86
ENSG00000167778	SPRYD3	SPRY domain containing 3	-0.0374084	0.756449		0.41974	0.33734	0.756449	0.0983231	87	89		0.096114	0.46172	0.813338	-0.0374084	70	99		0.36393	0.35795	0.762565	0.0654904	52	71		28	8	32634	GeneID:84926	HGNC:25920	12q13.13	12	53458388	53473204	87	132
ENSG00000005436	GCFC2	GC-rich sequence DNA-binding factor 2	0.00637787	0.756449		0.41975	0.33733	0.756449	0.00637787	320	22		-0.032242	0.51286	0.835279	0.0386587	235	36		-0.036547	0.51458	0.841397	0.0988607	355	35		144	13	32634	GeneID:6936	HGNC:1317	2p12	2	75879126	75938115	571	3
ENSG00000137757	CASP5	caspase 5	-0.437511	0.756457		-0.76989	0.77932	0.940417	-0.0906761	439	20		0.39454	0.34659	0.756457	-0.363664	390	13		-0.079323	0.53161	0.849727	-0.437511	391	19		81	14	32634	GeneID:838	HGNC:1506	11q22.3	11	104864962	104893895	26	5
ENSG00000111817	DSE	dermatan sulfate epimerase	-0.351429	0.756484		0.41946	0.33744	0.756484	0.0731825	135	21		-0.13569	0.55397	0.853194	-0.351429	160	27		0.27746	0.39071	0.77927	-0.173777	95	23		451	44	32634	GeneID:29940	HGNC:21144	6q22.1	6	116575336	116762424	506	3
ENSG00000113048	MRPS27	mitochondrial ribosomal protein S27	-0.210511	0.756484		0.41948	0.33743	0.756484	-0.0816992	35	15		-1.1471	0.87433	0.960752	-0.140588	54	31		-0.5583	0.71168	0.911548	-0.210511	29	26		151	19	32634	GeneID:23107	HGNC:14512	5q13.2	5	71515236	71616473	206	14
ENSG00000176136	MC5R	melanocortin 5 receptor	-0.227322	0.756503		-0.85037	0.80244	0.947314	-0.227322	359	26		0.3938	0.34686	0.756503	0.00949	580	3		-0.14739	0.55859	0.859925	-0.0606597	568	3		17	3	32634	GeneID:4161	HGNC:6933	18p11.21	18	13824154	13826861	6	13
ENSG00000120526	NUDCD1	NudC domain containing 1	-0.0991176	0.756503		-0.36959	0.64416	0.897729	-0.0991176	407	8		0.39368	0.34691	0.756503	-0.0477976	581	3		0.31782	0.37531	0.771735	-0.0945542	551	4		236	15	32634	GeneID:84955	HGNC:24306	8q23.1	8	110253148	110346614	269	10
ENSG00000074695	LMAN1	lectin%2C mannose binding 1	-0.323091	0.756543		0.41878	0.33769	0.756543	0.0571999	386	11		-0.70718	0.76027	0.924657	-0.0867813	324	13		-0.97177	0.83442	0.950545	-0.323091	388	20		100	12	32634	GeneID:3998	HGNC:6631	18q21.32	18	56995055	57027194	63	11
ENSG00000087116	ADAMTS2	ADAM metallopeptidase with thrombospondin type 1 motif 2	-0.308606	0.756543		0.4189	0.33764	0.756543	-0.308606	92	30		-1.4658	0.92865	0.977712	-0.231222	118	68		-0.45251	0.67455	0.899902	-0.264586	198	55		937	152	32634	GeneID:9509	HGNC:218	5q35.3	5	178537852	178772431	125	18
ENSG00000237353	PATE4	prostate and testis expressed 4	-0.274122	0.756543		0.41907	0.33758	0.756543	-0.274122	183	27		-0.69595	0.75677	0.92362	-0.0388684	187	49		-0.52751	0.70108	0.907906	-0.244829	125	53		31	6	32634	GeneID:399968	HGNC:35427	11q24.2	11	125703211	125709964	556	1
ENSG00000172410	INSL5	insulin like 5	-0.0806584	0.756543		0.41921	0.33753	0.756543	-0.0529375	116	14		-0.91293	0.81936	0.943686	-0.0806584	310	30		-0.11775	0.54687	0.855384	-0.0295715	177	20		7	2	32634	GeneID:10022	HGNC:6088	1p31.3	1	67263424	67266939	298	19
ENSG00000161057	PSMC2	proteasome 26S subunit%2C ATPase 2	-0.110213	0.756618		0.41827	0.33788	0.756618	-0.110213	41	77		-0.97875	0.83615	0.950502	0.215552	369	30		-0.3011	0.61833	0.881858	0.0767138	274	25		44	9	32634	GeneID:5701	HGNC:9548	7q22.1	7	102984701	103009842	75	20
ENSG00000180287	PLD5	phospholipase D family member 5	-0.075322	0.756645		0.14586	0.44201	0.817111	0.301781	424	10		-0.036944	0.51474	0.835329	-0.075322	322	16		0.39786	0.34537	0.756645	-0.00369892	232	7		1799	155	32634	GeneID:200150	HGNC:26879	1q43	1	242246288	242687998	69	14
ENSG00000159210	SNF8	SNF8 subunit of ESCRT-II	-0.192317	0.756715		0.41781	0.33804	0.756715	-0.192317	1	76		0.18234	0.42766	0.797967	0.152777	1	88		0.28698	0.38706	0.778285	0.0618915	1	84		58	7	32634	GeneID:11267	HGNC:17028	17q21.32	17	47006678	47022479	142	40
ENSG00000152582	SPEF2	sperm flagellar 2	-0.238309	0.75675		0.41751	0.33815	0.75675	-0.238309	388	11		-0.68831	0.75437	0.923119	0.00732494	430	24		-0.24697	0.59753	0.873999	0.124914	361	21		618	44	32634	GeneID:79925	HGNC:26293	5p13.2	5	35617946	35814713	283	10
ENSG00000206579	XKR4	XK related 4	-0.29742	0.756859		0.34282	0.36587	0.776149	-0.29742	354	8		0.39288	0.3472	0.756859	0.039948	465	7		0.23311	0.40784	0.788814	-0.191765	356	7		1212	94	32634	GeneID:114786	HGNC:29394	8q12.1	8	56014949	56454613	25	10
ENSG00000163428	LRRC58	leucine rich repeat containing 58	-0.26865	0.756859		-0.74665	0.77236	0.939421	-0.176288	68	30		0.39296	0.34717	0.756859	0.0875955	7	42		-0.19169	0.57601	0.865803	-0.26865	34	48		70	10	32634	GeneID:116064	HGNC:26968	3q13.33	3	120043356	120068186	386	12
ENSG00000168118	RAB4A	RAB4A%2C member RAS oncogene family	-0.229197	0.756871		0.41673	0.33844	0.756871	0.0618689	20	26		-0.25925	0.60228	0.871241	0.129328	31	33		-0.28764	0.61319	0.880692	-0.229197	18	32		74	8	32634	GeneID:5867	HGNC:9781	1q42.13	1	229406822	229441641	67	16
ENSG00000115657	ABCB6	ATP binding cassette subfamily B member 6 (Langereis blood group)	0.0835147	0.756871		0.41713	0.33829	0.756871	0.188306	88	33		-0.18096	0.5718	0.860005	0.115651	290	50		0.01917	0.49235	0.831382	0.0835147	121	46		5	3	32634	GeneID:10058	HGNC:47	2q35	2	220074490	220083712	24	54
ENSG00000141437	SLC25A52	solute carrier family 25 member 52	-0.135275	0.756933		0.41637	0.33857	0.756933	-0.135275	349	5		-1.5352	0.93764	0.981158	-0.0772965	562	13		-0.48736	0.687	0.904187	-0.0938113	403	24		2	1	32634	GeneID:147407	HGNC:23324	18q12.1	18	29339525	29340843	339	7
ENSG00000136143	SUCLA2	succinate-CoA ligase ADP-forming subunit beta	-0.288715	0.756994		-0.81288	0.79186	0.944096	-0.288715	161	29		0.39218	0.34746	0.756994	-0.0898586	209	21		-0.29234	0.61499	0.880876	-0.167631	299	27		472	27	32634	GeneID:8803	HGNC:11448	13q14.2	13	48510622	48612125	388	9
ENSG00000197915	HRNR	hornerin	-0.118668	0.756994		-0.3385	0.63251	0.893395	-0.118668	28	141		0.39193	0.34755	0.756994	0.00131259	17	79		0.32602	0.3722	0.769661	-0.0269215	13	98		50	6	32634	GeneID:388697	HGNC:20846	1q21.3	1	152184558	152196669	18	45
ENSG00000158769	F11R	F11 receptor	0.232522	0.756994		-0.63526	0.73737	0.927734	0.232522	249	59		0.39183	0.34759	0.756994	0.516092	134	38		-0.32328	0.62676	0.884256	0.607895	248	52		72	7	32634	GeneID:50848	HGNC:14685	1q23.3	1	160965001	160991138	82	133
ENSG00000156113	KCNMA1	potassium calcium-activated channel subfamily M alpha 1	0.239466	0.757017		0.41616	0.33865	0.757017	0.266814	313	13		0.16141	0.43588	0.800853	0.239466	392	18		0.22397	0.41139	0.790796	0.474889	330	16		2117	203	32634	GeneID:3778	HGNC:6284	10q22.3	10	78629359	79398353	434	4
ENSG00000196466	ZNF799	zinc finger protein 799	-0.0905485	0.757047		-0.057032	0.52274	0.853782	-0.022679	94	86		0.35759	0.36032	0.761994	-0.0581791	91	76		0.39702	0.34568	0.757047	-0.0905485	130	72		13	3	32634	GeneID:90576	HGNC:28071	19p13.2	19	12500830	12512085	128	59
ENSG00000107581	EIF3A	eukaryotic translation initiation factor 3 subunit A	-0.566128	0.757059		0.41553	0.33888	0.757059	-0.242731	393	12		-1.4622	0.92816	0.97763	-0.238926	473	17		-1.1498	0.87488	0.962771	-0.566128	508	10		68	8	32634	GeneID:8661	HGNC:3271	10q26.11	10	120794356	120840316	148	3
ENSG00000197889	MEIG1	meiosis/spermiogenesis associated 1	-0.063629	0.757059		0.41561	0.33885	0.757059	0.121705	220	17		-0.72736	0.7665	0.927415	-0.063629	207	25		-0.56727	0.71473	0.912649	-0.0417276	234	24		198	14	32634	GeneID:644890	HGNC:23429	10p13	10	15001438	15030049	293	24
ENSG00000159917	ZNF235	zinc finger protein 235	0.0219501	0.757059		0.41597	0.33872	0.757059	0.149303	17	88		-0.58834	0.72185	0.912785	0.0219501	22	134		-0.31349	0.62305	0.883276	0.0315518	16	128		131	14	32634	GeneID:9310	HGNC:12866	19q13.31	19	44732882	44809199	421	70
ENSG00000142173	COL6A2	collagen type VI alpha 2 chain	-0.510752	0.757083		0.41517	0.33901	0.757083	-0.039414	474	7		-0.6147	0.73062	0.915651	-0.510752	172	67		0.033426	0.48667	0.829409	-0.45847	374	9		168	21	32634	GeneID:1292	HGNC:2212	21q22.3	21	47518011	47552763	37	3
ENSG00000126070	AGO3	argonaute RISC catalytic component 3	-0.384906	0.757097		-0.88674	0.81239	0.950485	-0.141013	60	70		0.39125	0.34781	0.757097	0.296939	39	44		-0.10769	0.54288	0.853515	-0.384906	27	58		114	11	32634	GeneID:192669	HGNC:18421	1p34.3	1	36396319	36538101	418	6
ENSG00000214814	FER1L6	fer-1 like family member 6	-0.239719	0.757097		-0.50309	0.69255	0.914205	-0.239719	247	17		0.39143	0.34774	0.757097	-0.181523	248	14		-0.066825	0.52664	0.847383	-0.171035	183	18		578	53	32634	GeneID:654463	HGNC:28065	8q24.13	8	124864227	125132302	541	3
ENSG00000060762	MPC1	mitochondrial pyruvate carrier 1	-0.234513	0.757097		-0.39398	0.6532	0.900862	-0.234513	373	24		0.39078	0.34798	0.757097	-0.124673	162	15		0.12309	0.45102	0.812426	-0.0480021	217	19		23	3	32634	GeneID:51660	HGNC:21606	6q27	6	166778407	166796486	187	7
ENSG00000129951	LPPR3	protein_coding	0.020125	0.757097		-0.62045	0.73252	0.927478	0.053032	126	91		0.39055	0.34807	0.757097	0.020125	58	69		-0.4232	0.66393	0.89581	0.144689	76	121		40	8	32634	NA	NA	19p13.3	19	812518	821967	225	87
ENSG00000253485	PCDHGA5	protocadherin gamma subfamily A%2C 5	0.142431	0.757103		0.11668	0.45356	0.822109	0.142431	398	53		0.041974	0.48326	0.822364	0.234761	377	75		0.39677	0.34577	0.757103	0.377266	342	61		376	39	32634	GeneID:56110	HGNC:8703	5q31.3	5	140743898	140892546	36	100
ENSG00000119522	DENND1A	DENN domain containing 1A	-0.295782	0.757135		0.41482	0.33914	0.757135	0.0650074	39	15		-0.25152	0.59929	0.86984	-0.159469	41	34		-0.2269	0.58975	0.869527	-0.295782	25	27		1340	73	32634	GeneID:57706	HGNC:29324	9q33.3	9	126141933	126692431	211	9
ENSG00000064886	CHI3L2	chitinase 3 like 2	0.0333491	0.7572		-0.082538	0.53289	0.859486	0.3929	403	45		0.39028	0.34816	0.7572	0.0333491	59	32		0.28009	0.38971	0.779051	0.287246	146	39		153	20	32634	GeneID:1117	HGNC:1933	1p13.3	1	111743393	111786062	208	49
ENSG00000221836	OR2A5	olfactory receptor family 2 subfamily A member 5	-0.232484	0.757273		0.37799	0.35272	0.76628	-0.224229	205	32		0.13943	0.44456	0.805751	-0.151875	412	25		0.39368	0.34691	0.757273	-0.232484	476	4		4	1	32634	GeneID:393046	HGNC:8232	7q35	7	143747461	143748473	220	25
ENSG00000115816	CEBPZ	CCAAT enhancer binding protein zeta	-0.111498	0.757273		0.092196	0.46327	0.826943	-0.0648689	311	23		-0.076015	0.5303	0.841906	-0.0269922	427	15		0.39336	0.34703	0.757273	-0.111498	371	16		73	17	32634	GeneID:10153	HGNC:24218	2p22.2	2	37428755	37458856	181	16
ENSG00000203965	EFCAB7	EF-hand calcium binding domain 7	-0.0302114	0.757273		0.20366	0.41931	0.805595	0.0552306	136	13		0.11161	0.45557	0.810235	-0.0302114	310	21		0.39247	0.34736	0.757273	0.179932	117	18		116	12	32634	GeneID:84455	HGNC:29379	1p31.3	1	63989043	64038364	369	9
ENSG00000262209	PCDHGB3	protocadherin gamma subfamily B%2C 3	0.0262261	0.757273		0.10348	0.45879	0.824818	0.0262261	398	59		0.039736	0.48415	0.82245	0.1644	377	77		0.39464	0.34655	0.757273	0.217203	342	62		365	39	32634	GeneID:56102	HGNC:8710	5q31.3	5	140749831	140892546	36	75
ENSG00000112210	RAB23	RAB23%2C member RAS oncogene family	0.1091	0.757273		0.28602	0.38743	0.788634	0.27145	437	15		0.067519	0.47308	0.819134	0.1091	528	10		0.39584	0.34611	0.757273	0.238732	456	9		33	8	32634	GeneID:51715	HGNC:14263	6p11.2	6	57053607	57087078	504	8
ENSG00000254122	PCDHGB7	protocadherin gamma subfamily B%2C 7	0.158465	0.757273		0.14394	0.44277	0.817111	0.158465	398	45		0.047968	0.48087	0.822066	0.162971	377	73		0.39413	0.34674	0.757273	0.333693	342	63		252	31	32634	GeneID:56099	HGNC:8714	5q31.3	5	140797427	140892546	36	101
ENSG00000253953	PCDHGB4	protocadherin gamma subfamily B%2C 4	0.163089	0.757273		0.12151	0.45165	0.820928	0.163089	398	50		0.04635	0.48152	0.822122	0.221577	377	74		0.39318	0.34709	0.757273	0.4248	342	64		318	36	32634	GeneID:8641	HGNC:8711	5q31.3	5	140767452	140892546	36	102
ENSG00000144191	CNGA3	cyclic nucleotide gated channel subunit alpha 3	0.0174659	0.757285		0.28167	0.3891	0.789456	0.175931	73	26		0.13059	0.44805	0.807238	0.0174659	243	20		0.39214	0.34748	0.757285	0.311338	72	24		195	20	32634	GeneID:1261	HGNC:2150	2q11.2	2	98962618	99015064	281	38
ENSG00000185966	LCE3E	late cornified envelope 3E	-0.0478309	0.757303		0.41419	0.33937	0.757303	0.0787899	28	82		-2.3321	0.99015	0.997081	-0.0478309	17	167		-0.33945	0.63286	0.885887	-0.000881528	13	150		1	1	32634	GeneID:353145	HGNC:29463	1q21.3	1	152538130	152539248	18	65
ENSG00000125505	MBOAT7	membrane bound O-acyltransferase domain containing 7	-0.16686	0.757388		-0.1658	0.56584	0.87056	-0.0917651	30	124		0.38951	0.34845	0.757388	0.0304084	252	69		0.1002	0.46009	0.816247	-0.16686	100	86		50	14	32634	GeneID:79143	HGNC:15505	19q13.42	19	54677107	54693733	169	79
ENSG00000087053	MTMR2	myotubularin related protein 2	0.33442	0.757388		-1.1387	0.87258	0.96539	0.337925	402	22		0.3899	0.34831	0.757388	0.386338	213	11		-0.48649	0.68669	0.904187	0.33442	312	19		242	24	32634	GeneID:8898	HGNC:7450	11q21	11	95566046	95658479	285	29
ENSG00000171453	POLR1C	RNA polymerase I and III subunit C	-0.365996	0.7574		-1.047	0.85245	0.960433	-0.365996	6	67		0.38913	0.34859	0.7574	-0.137975	13	42		-0.06154	0.52454	0.846586	-0.104241	5	51		32	5	32634	GeneID:9533	HGNC:20194	6p21.1	6	43477440	43497323	159	11
ENSG00000084112	SSH1	slingshot protein phosphatase 1	0.238255	0.7574		-0.36876	0.64385	0.897661	0.292126	186	39		0.3892	0.34856	0.7574	0.238255	16	34		-0.051571	0.52056	0.844333	0.399431	38	36		168	23	32634	GeneID:54434	HGNC:30579	12q24.11	12	109176466	109251366	57	74
ENSG00000162591	MEGF6	multiple EGF like domains 6	-0.566277	0.757447		-0.10371	0.5413	0.861979	-0.566277	308	42		0.38857	0.3488	0.757447	-0.0730633	226	37		0.22142	0.41238	0.791615	-0.240115	224	38		514	86	32634	GeneID:1953	HGNC:3232	1p36.32	1	3406484	3528059	183	4
ENSG00000151665	PIGF	phosphatidylinositol glycan anchor biosynthesis class F	-0.126078	0.757447		0.2362	0.40664	0.800693	-0.126078	180	19		0.38832	0.34889	0.757447	0.194747	102	12		-1.3535	0.91205	0.973063	-0.125852	88	25		86	13	32634	GeneID:5281	HGNC:8962	2p21	2	46808076	46844258	32	13
ENSG00000178307	TMEM11	transmembrane protein 11	-0.0632254	0.757447		0.25026	0.40119	0.796364	-0.03578	86	44		0.38815	0.34895	0.757447	0.0477936	28	32		0.13488	0.44635	0.810978	-0.0632254	37	41		42	8	32634	GeneID:8834	HGNC:16823	17p11.2	17	21100593	21117937	49	15
ENSG00000160783	PMF1	polyamine modulated factor 1	0.183735	0.757447		0.2183	0.4136	0.803349	0.208847	28	95		0.38832	0.34889	0.757447	0.183735	17	80		0.31093	0.37793	0.772727	0.232471	13	99		88	10	32634	GeneID:11243	HGNC:9112	1q22	1	156182784	156212874	203	113
ENSG00000165283	STOML2	stomatin like 2	-0.163956	0.757459		-0.81013	0.79107	0.943903	-0.163956	130	67		0.3879	0.34904	0.757459	0.0163367	140	46		-0.30786	0.6209	0.882482	-0.149636	216	61		4	1	32634	GeneID:30968	HGNC:14559	9p13.3	9	35099888	35103154	64	22
ENSG00000138801	PAPSS1	3'-phosphoadenosine 5'-phosphosulfate synthase 1	-0.448781	0.75747		-0.64608	0.74088	0.929393	-0.448781	448	13		0.38768	0.34913	0.75747	0.141659	520	8		-0.052026	0.52075	0.844333	-0.0111215	394	13		390	31	32634	GeneID:9061	HGNC:8603	4q25	4	108511433	108641608	120	4
ENSG00000104852	SNRNP70	small nuclear ribonucleoprotein U1 subunit 70	0.0914341	0.757471		-0.31096	0.62209	0.890576	0.0914341	240	49		0.17515	0.43048	0.798569	0.303167	47	89		0.3917	0.34764	0.757471	0.443254	62	71		50	16	32634	GeneID:6625	HGNC:11150	19q13.33	19	49588676	49611862	169	201
ENSG00000025800	KPNA6	karyopherin subunit alpha 6	9.37277e-05	0.757472		0.41374	0.33953	0.757472	9.37277e-05	60	42		0.14645	0.44178	0.803848	0.0750444	39	50		0.33479	0.36889	0.768308	0.136975	27	47		87	10	32634	GeneID:23633	HGNC:6399	1p35.1	1	32573639	32642169	108	32
ENSG00000163362	C1orf106	protein_coding	-0.132285	0.757509		-1.0266	0.84771	0.959455	-0.071237	387	31		0.38752	0.34919	0.757509	-0.044828	151	18		-0.35132	0.63732	0.887425	-0.132285	226	42		75	15	32634	NA	NA	1q32.1	1	200860176	200884863	179	34
ENSG00000183741	CBX6	chromobox 6	-0.094644	0.757516		-0.8523	0.80298	0.947737	-0.094644	61	98		0.3872	0.3493	0.757516	0.0503759	3	60		-0.65837	0.74485	0.922154	-0.0226896	7	85		22	8	32634	GeneID:23466	HGNC:1556	22q13.1	22	39257455	39268319	77	40
ENSG00000001631	KRIT1	KRIT1 ankyrin repeat containing	-0.0191141	0.757531		0.15576	0.43811	0.815158	-0.0191141	252	17		0.37436	0.35407	0.759903	0.12035	517	7		0.39148	0.34772	0.757531	0.347216	436	8		50	9	32634	GeneID:889	HGNC:1573	7q21.2	7	91828283	91875480	539	9
ENSG00000130226	DPP6	dipeptidyl peptidase like 6	-0.398719	0.757703		0.41116	0.34048	0.757703	-0.398719	337	6		-0.26549	0.60468	0.871957	-0.0154536	429	14		0.044627	0.4822	0.828284	-0.225903	438	5		3955	461	32634	GeneID:1804	HGNC:3010	7q36.2	7	153584182	154685995	464	2
ENSG00000102763	VWA8	von Willebrand factor A domain containing 8	-0.306393	0.757703		0.41319	0.33973	0.757703	-0.306393	119	14		-0.97971	0.83638	0.950601	0.0233536	321	25		-0.25894	0.60216	0.87716	-0.0952371	205	18		1039	67	32634	GeneID:23078	HGNC:29071	13q14.11	13	42140973	42535256	439	3
ENSG00000134030	CTIF	cap binding complex dependent translation initiation factor	-0.177777	0.757703		0.41179	0.34025	0.757703	-0.177777	72	22		-0.53878	0.70498	0.908043	-0.021942	94	33		-0.67038	0.74869	0.923342	-0.0337776	50	34		1099	160	32634	GeneID:9811	HGNC:23925	18q21.1	18	46065417	46389588	89	17
ENSG00000256713	PGA5	pepsinogen A5	-0.177737	0.757703		0.41206	0.34015	0.757703	0.0370999	64	59		-0.88936	0.8131	0.942077	-0.128365	110	108		-0.12539	0.54989	0.856319	-0.177737	84	79		16	6	32634	GeneID:5222	HGNC:8887	11q12.2	11	61008514	61018920	219	44
ENSG00000089723	OTUB2	OTU deubiquitinase%2C ubiquitin aldehyde binding 2	-0.170804	0.757703		0.4123	0.34006	0.757703	0.397703	422	23		-0.30135	0.61843	0.876342	-0.0452323	339	28		0.12306	0.45103	0.812426	-0.170804	383	28		80	9	32634	GeneID:78990	HGNC:20351	14q32.12	14	94492675	94515276	162	24
ENSG00000187821	HELT	helt bHLH transcription factor	-0.14223	0.757703		0.4112	0.34046	0.757703	-0.024066	318	13		-0.28701	0.61295	0.874277	-0.111533	312	15		-0.37076	0.64459	0.889895	-0.14223	263	20		7	3	32634	GeneID:391723	HGNC:33783	4q35.1	4	185939995	185941958	354	23
ENSG00000229183	PGA4	pepsinogen A4	-0.0681908	0.757703		0.41206	0.34015	0.757703	-0.0112448	64	58		-0.88936	0.8131	0.942077	-0.0681908	110	107		-0.12539	0.54989	0.856319	-0.0334741	84	78		16	6	32634	GeneID:643847	HGNC:8886	11q12.2	11	60989688	61018929	219	69
ENSG00000105204	DYRK1B	dual specificity tyrosine phosphorylation regulated kinase 1B	-0.0543095	0.757703		0.41207	0.34014	0.757703	0.33205	413	33		-0.39748	0.65449	0.891333	-0.0543095	136	75		-0.17077	0.5678	0.862347	-0.0346376	173	84		19	6	32634	GeneID:9149	HGNC:3092	19q13.2	19	40315990	40324841	123	109
ENSG00000172717	FAM71D	family with sequence similarity 71 member D	0.0192969	0.757703		0.41228	0.34007	0.757703	0.150556	306	12		-1.3513	0.9117	0.97281	0.0192969	147	31		-0.77334	0.78034	0.933193	0.13806	397	20		112	12	32634	GeneID:161142	HGNC:20101	14q23.3	14	67656110	67695267	71	35
ENSG00000148300	REXO4	REX4 homolog%2C 3'-5' exonuclease	0.0546377	0.757703		0.41195	0.34019	0.757703	0.0546377	113	50		-0.39688	0.65427	0.891332	0.0622068	127	51		-0.31537	0.62376	0.883335	0.11118	171	65		57	4	32634	GeneID:57109	HGNC:12820	9q34.2	9	136271186	136283164	28	89
ENSG00000243667	WDR92	WD repeat domain 92	0.0626189	0.757703		0.41142	0.34038	0.757703	0.15468	215	24		-1.461	0.928	0.977618	0.0626189	192	45		-0.46949	0.68064	0.901646	0.109877	164	31		67	9	32634	GeneID:116143	HGNC:25176	2p14	2	68350068	68384692	301	15
ENSG00000168894	RNF181	ring finger protein 181	0.146392	0.75772		0.411	0.34053	0.75772	0.368734	224	25		-0.84605	0.80124	0.937333	0.146392	296	35		-1.3234	0.90715	0.971676	0.246201	176	42		7	3	32634	GeneID:51255	HGNC:28037	2p11.2	2	85822848	85824736	446	38
ENSG00000144711	IQSEC1	IQ motif and Sec7 domain ArfGEF 1	-0.34838	0.757727		-0.37508	0.6462	0.898447	-0.307586	381	25		0.38678	0.34946	0.757727	-0.0568729	98	16		-0.24327	0.5961	0.872948	-0.34838	278	25		524	80	32634	GeneID:9922	HGNC:29112	3p25.2	3	12938719	13114617	122	9
ENSG00000211452	DIO1	iodothyronine deiodinase 1	-0.273934	0.757777		0.41071	0.34064	0.757777	-0.0193105	377	15		-0.87646	0.80961	0.940589	-0.144894	331	51		-0.025952	0.51035	0.839427	-0.273934	327	25		78	9	32634	GeneID:1733	HGNC:2883	1p32.3	1	54356912	54376759	60	14
ENSG00000177646	ACAD9	acyl-CoA dehydrogenase family member 9	-0.342341	0.757835		0.41004	0.34089	0.757835	-0.342341	347	17		-0.025503	0.51017	0.83429	-0.0497166	96	21		-0.18822	0.57465	0.86496	-0.219079	129	28		93	12	32634	GeneID:28976	HGNC:21497	3q21.3	3	128598439	128634910	474	5
ENSG00000178028	DMAP1	DNA methyltransferase 1 associated protein 1	-0.034476	0.757835		0.41033	0.34078	0.757835	0.26449	10	50		0.17769	0.42948	0.798054	-0.034476	10	51		0.1656	0.43424	0.805023	0.257138	9	51		11	4	32634	GeneID:55929	HGNC:18291	1p34.1	1	44679127	44686353	138	61
ENSG00000262576	PCDHGA4	protocadherin gamma subfamily A%2C 4	-0.158514	0.757906		0.15025	0.44028	0.81638	-0.158514	398	44		0.023362	0.49068	0.826258	0.173765	377	82		0.39069	0.34801	0.757906	0.318451	342	65		398	40	32634	GeneID:56111	HGNC:8702	5q31.3	5	140734768	140892546	36	26
ENSG00000112245	PTP4A1	protein tyrosine phosphatase 4A1	-0.146	0.757906		-0.15913	0.56322	0.86915	-0.146	624	4		0.2507	0.40102	0.78178	0.13601	559	5		0.39035	0.34814	0.757906	0.304062	515	2		103	15	32634	GeneID:7803	HGNC:9634	6q12	6	64231666	64293492	562	5
ENSG00000132693	CRP	C-reactive protein	-0.0105175	0.757906		0.34127	0.36645	0.776346	-0.0105175	249	26		0.23199	0.40827	0.786106	0.0728728	134	43		0.38989	0.34831	0.757906	0.132889	248	38		4	2	32634	GeneID:1401	HGNC:2367	1q23.2	1	159682079	159684379	82	101
ENSG00000136807	CDK9	cyclin dependent kinase 9	0.109259	0.757906		0.18367	0.42714	0.809104	0.429443	171	29		0.25181	0.40059	0.781714	0.109259	52	31		0.39026	0.34817	0.757906	0.323949	86	34		11	4	32634	GeneID:1025	HGNC:1780	9q34.11	9	130547958	130553066	28	97
ENSG00000142856	ITGB3BP	integrin subunit beta 3 binding protein	-0.252607	0.75791		0.17368	0.43106	0.810486	-0.252607	136	14		0.14348	0.44295	0.804751	0.0779751	310	20		0.38944	0.34848	0.75791	0.0135904	117	19		369	21	32634	GeneID:23421	HGNC:6157	1p31.3	1	63906441	64059392	369	6
ENSG00000137486	ARRB1	arrestin beta 1	-0.103416	0.75791		0.13336	0.44695	0.819332	0.250516	139	33		-0.046617	0.51859	0.836666	-0.103416	230	25		0.38885	0.3487	0.75791	0.201215	200	24		195	37	32634	GeneID:408	HGNC:711	11q13.4	11	74975226	75062873	314	27
ENSG00000196323	ZBTB44	zinc finger and BTB domain containing 44	0.0130515	0.75791		0.21455	0.41506	0.803821	0.168933	104	7		0.18428	0.4269	0.797967	0.0130515	36	14		0.38904	0.34862	0.75791	0.285884	39	8		252	12	32634	GeneID:29068	HGNC:25001	11q24.3	11	130096572	130184581	112	26
ENSG00000137656	BUD13	BUD13 homolog	0.272708	0.75791		0.28915	0.38623	0.788367	0.392008	76	40		0.34068	0.36667	0.765285	0.272708	153	36		0.38887	0.34869	0.75791	0.364205	64	43		87	15	32634	GeneID:84811	HGNC:28199	11q23.3	11	116618886	116643704	157	76
ENSG00000027697	IFNGR1	interferon gamma receptor 1	-0.251544	0.758035		0.3193	0.37475	0.780054	0.0818855	77	6		-0.01351	0.50539	0.832655	-0.0488829	552	9		0.38845	0.34884	0.758035	-0.251544	218	11		24	6	32634	GeneID:3459	HGNC:5439	6q23.3	6	137518621	137540586	349	8
ENSG00000122741	DCAF10	DDB1 and CUL4 associated factor 10	0.0624534	0.75815		0.39285	0.34721	0.762075	0.187691	486	2		0.10462	0.45834	0.812033	0.0730667	454	5		0.38804	0.34899	0.75815	0.0624534	357	4		190	7	32634	GeneID:79269	HGNC:23686	9p13.2	9	37800499	37867663	262	43
ENSG00000197226	TBC1D9B	TBC1 domain family member 9B	-0.273065	0.758255		0.40839	0.34149	0.758255	-0.262417	92	31		-0.9356	0.82526	0.94622	0.0851253	118	61		-0.53547	0.70384	0.909383	-0.273065	198	58		79	11	32634	GeneID:23061	HGNC:29097	5q35.3	5	179289066	179334859	125	23
ENSG00000100577	GSTZ1	glutathione S-transferase zeta 1	-0.0557952	0.758255		0.40885	0.34133	0.758255	-0.0268648	352	23		-0.46434	0.6788	0.901204	-0.0177185	423	22		0.086031	0.46572	0.818208	-0.0557952	243	38		40	11	32634	GeneID:2954	HGNC:4643	14q24.3	14	77787227	77797940	408	17
ENSG00000158246	FAM46B	protein_coding	0.0197095	0.758255		0.409	0.34127	0.758255	0.122638	101	34		-1.0635	0.85623	0.95565	0.0197095	374	56		-0.099969	0.53982	0.852589	0.401236	378	26		9	3	32634	NA	NA	1p36.11	1	27331511	27339327	52	71
ENSG00000086102	NFX1	nuclear transcription factor%2C X-box binding 1	-0.114127	0.758282		-0.28809	0.61336	0.887083	-0.114127	130	56		0.38539	0.34997	0.758282	0.00612906	140	48		0.25361	0.3999	0.783487	-0.106073	216	46		121	19	32634	GeneID:4799	HGNC:7803	9p13.3	9	33290509	33371155	64	27
ENSG00000120729	MYOT	myotilin	-0.265329	0.758291		0.40781	0.34171	0.758291	-0.118734	345	27		-1.9763	0.97594	0.992735	-0.265329	560	10		-0.68111	0.7521	0.924332	-0.190802	342	110		18	7	32634	GeneID:9499	HGNC:12399	5q31.2	5	137203480	137223540	130	9
ENSG00000254521	SIGLEC12	sialic acid binding Ig like lectin 12	-0.0926459	0.758291		0.4077	0.34175	0.758291	0.0167299	30	74		-0.044575	0.51778	0.836655	-0.0926459	47	108		0.30133	0.38158	0.775585	-0.0851102	62	76		88	14	32634	GeneID:89858	HGNC:15482	19q13.41	19	51994611	52005043	169	114
ENSG00000168569	TMEM223	transmembrane protein 223	-0.0116403	0.758291		0.40766	0.34176	0.758291	0.110701	64	61		-0.7486	0.77295	0.929037	0.125202	397	35		-0.73803	0.76975	0.929771	-0.0116403	84	109		40	10	32634	GeneID:79064	HGNC:28464	11q12.3	11	62539101	62559493	219	82
ENSG00000134014	ELP3	elongator acetyltransferase complex subunit 3	-0.257339	0.758348		0.40691	0.34204	0.758348	-0.0443615	26	22		-0.82955	0.7966	0.936584	-0.257339	368	31		-0.40271	0.65642	0.893476	-0.153051	159	25		236	17	32634	GeneID:55140	HGNC:20696	8p21.1	8	27947190	28048673	218	12
ENSG00000196329	GIMAP5	GTPase%2C IMAP family member 5	0.102275	0.758348		0.40697	0.34201	0.758348	0.489737	205	30		-0.43257	0.66734	0.896575	0.102275	291	41		0.042143	0.48319	0.828685	0.443002	326	35		86	10	32634	GeneID:55340	HGNC:18005	7q36.1	7	150419341	150447121	448	50
ENSG00000060339	CCAR1	cell division cycle and apoptosis regulator 1	-0.286779	0.758357		0.14806	0.44115	0.81706	-0.124968	458	12		0.23426	0.40739	0.785673	0.0448904	163	26		0.38748	0.3492	0.758357	-0.286779	254	19		141	16	32634	GeneID:55749	HGNC:24236	10q21.3	10	70480769	70552134	11	13
ENSG00000146872	TLK2	tousled like kinase 2	-0.213244	0.758429		-0.2565	0.60122	0.883249	-0.213244	109	53		0.38509	0.35008	0.758429	0.126878	186	22		0.039588	0.48421	0.829003	0.33313	82	45		194	19	32634	GeneID:11011	HGNC:11842	17q23.2	17	60536019	60692842	152	19
ENSG00000136960	ENPP2	ectonucleotide pyrophosphatase/phosphodiesterase 2	-0.285837	0.758493		0.40655	0.34217	0.758493	0.384176	36	11		-0.36144	0.64112	0.885377	-0.121445	77	13		-0.32121	0.62598	0.884049	-0.285837	28	16		268	36	32634	GeneID:5168	HGNC:3357	8q24.12	8	120569326	120685693	337	10
ENSG00000119614	VSX2	visual system homeobox 2	-0.359408	0.758512		-0.47424	0.68234	0.909938	-0.214346	352	46		0.38471	0.35023	0.758512	-0.245077	86	43		-0.096228	0.53833	0.851662	-0.359408	243	44		64	8	32634	GeneID:338917	HGNC:1975	14q24.3	14	74706175	74729441	175	6
ENSG00000105550	FGF21	fibroblast growth factor 21	-0.176496	0.758512		-0.20486	0.58116	0.877029	-0.176496	240	44		0.3845	0.3503	0.758512	0.160004	47	73		-0.20401	0.58083	0.866776	0.0621313	62	111		11	5	32634	GeneID:26291	HGNC:3678	19q13.33	19	49258816	49261587	169	74
ENSG00000110955	ATP5B	protein_coding	0.117521	0.758512		0.098847	0.46063	0.825236	0.117521	385	31		0.38451	0.3503	0.758512	0.483687	70	78		0.029503	0.48823	0.830065	0.478764	478	24		9	2	32634	NA	NA	12q13.3	12	57031959	57039798	87	181
ENSG00000068724	TTC7A	tetratricopeptide repeat domain 7A	-0.0906283	0.758593		0.40613	0.34232	0.758593	0.399728	225	9		-0.70624	0.75998	0.924657	-0.0906283	102	22		-0.31258	0.6227	0.883276	0.210587	88	18		701	76	32634	GeneID:57217	HGNC:19750	2p21	2	47143296	47303276	32	15
ENSG00000188133	TMEM215	transmembrane protein 215	-0.732097	0.758612		-1.0535	0.85394	0.96046	-0.593845	130	70		0.38197	0.35124	0.758612	-0.558329	140	49		-0.35883	0.64014	0.887927	-0.732097	216	63		9	4	32634	GeneID:401498	HGNC:33816	9p21.1	9	32783497	32787397	64	2
ENSG00000149541	B3GAT3	beta-1%2C3-glucuronyltransferase 3	-0.419362	0.758612		-0.99608	0.8404	0.956892	-0.419362	64	135		0.38329	0.35075	0.758612	0.0875165	110	52		-0.098976	0.53942	0.852337	0.070327	84	75		9	3	32634	GeneID:26229	HGNC:923	11q12.3	11	62382768	62389647	219	14
ENSG00000187003	ACTL7A	actin like 7A	-0.310406	0.758612		0.058919	0.47651	0.83416	-0.256087	363	23		0.38373	0.35059	0.758612	-0.0973691	135	22		0.098948	0.46059	0.816668	-0.310406	223	25		3	2	32634	GeneID:10881	HGNC:161	9q31.3	9	111624603	111626035	420	5
ENSG00000171314	PGAM1	phosphoglycerate mutase 1	-0.306174	0.758612		0.0015436	0.49938	0.845153	-0.130483	184	36		0.38242	0.35107	0.758612	0.0520863	88	29		0.16951	0.4327	0.804157	-0.306174	59	34		11	4	32634	GeneID:5223	HGNC:8888	10q24.1	10	99185917	99193198	81	19
ENSG00000139433	GLTP	glycolipid transfer protein	-0.290332	0.758612		-0.60798	0.7284	0.925793	-0.132171	482	29		0.3831	0.35082	0.758612	0.00898829	484	5		-0.47519	0.68268	0.902612	-0.290332	526	6		68	11	32634	GeneID:51228	HGNC:24867	12q24.11	12	110288748	110318293	57	20
ENSG00000162738	VANGL2	VANGL planar cell polarity protein 2	-0.25594	0.758612		-0.2933	0.61535	0.887781	-0.25594	249	47		0.38205	0.35121	0.758612	0.246414	134	39		0.14627	0.44185	0.80828	0.280222	248	43		64	12	32634	GeneID:57216	HGNC:15511	1q23.2	1	160370376	160398468	82	53
ENSG00000205629	LCMT1	leucine carboxyl methyltransferase 1	-0.196098	0.758612		-0.54615	0.70752	0.919728	-0.196098	368	33		0.38124	0.35151	0.758612	0.0149636	567	4		0.019053	0.4924	0.831382	-0.0523377	494	3		122	9	32634	GeneID:51451	HGNC:17557	16p12.1	16	25123050	25189552	124	21
ENSG00000160973	FOXH1	forkhead box H1	-0.154631	0.758612		-1.2843	0.90048	0.971016	-0.154631	16	82		0.38246	0.35106	0.758612	0.043335	63	39		-0.59328	0.7235	0.915622	-0.0433492	20	67		2	1	32634	GeneID:8928	HGNC:3814	8q24.3	8	145698795	145701718	134	41
ENSG00000100038	TOP3B	DNA topoisomerase III beta	-0.143999	0.758612		-0.20329	0.58055	0.876477	-0.143999	366	11		0.38406	0.35047	0.758612	-0.0741095	133	29		0.31757	0.37541	0.771735	0.194356	347	23		80	10	32634	GeneID:8940	HGNC:11993	22q11.22	22	22311397	22337213	192	36
ENSG00000144152	FBLN7	fibulin 7	-0.130556	0.758612		-0.43735	0.66907	0.905198	-0.130556	133	24		0.38228	0.35113	0.758612	0.0490697	129	19		-0.041922	0.51672	0.842693	-0.0916346	103	27		149	25	32634	GeneID:129804	HGNC:26740	2q13	2	112895962	112945791	170	22
ENSG00000173614	NMNAT1	nicotinamide nucleotide adenylyltransferase 1	0.101872	0.758612		-1.4319	0.92391	0.977129	0.260163	310	59		0.38242	0.35108	0.758612	0.101872	50	33		-0.33618	0.63163	0.885745	0.184852	78	50		82	12	32634	GeneID:64802	HGNC:17877	1p36.22	1	10003486	10045559	92	66
ENSG00000130592	LSP1	lymphocyte specific protein 1	-0.324173	0.758632		0.40597	0.34238	0.758632	-0.324173	141	57		-0.64636	0.74098	0.918163	-0.141506	123	125		-0.22445	0.58879	0.869351	-0.318308	145	107		197	30	32634	GeneID:4046	HGNC:6707	13q12.13	11	1874200	1913497	154	11
ENSG00000188107	EYS	eyes shut homolog	-0.181744	0.758683		0.22543	0.41082	0.802248	-0.181744	237	6		0.3809	0.35164	0.758683	0.236615	493	6		-0.015151	0.50604	0.836648	-0.012312	309	7		6267	216	32634	GeneID:346007	HGNC:21555	6q12	6	64429876	66417118	562	4
ENSG00000107771	CCSER2	coiled-coil serine rich protein 2	-0.516727	0.758718		0.40517	0.34268	0.758718	0.0225416	477	2		-1.0946	0.86315	0.957385	-0.121109	432	7		-1.4817	0.93078	0.979379	-0.516727	507	8		558	31	32634	GeneID:54462	HGNC:29197	10q23.1	10	86088342	86278273	433	2
ENSG00000174500	GCSAM	germinal center associated signaling and motility	-0.356393	0.758718		0.40484	0.3428	0.758718	0.119824	228	23		-0.1813	0.57193	0.860056	-0.283801	249	22		0.31491	0.37642	0.772297	-0.356393	194	23		31	8	32634	GeneID:257144	HGNC:20253	3q13.2	3	111839688	111852152	100	9
ENSG00000125166	GOT2	glutamic-oxaloacetic transaminase 2	-0.311573	0.758718		0.40539	0.3426	0.758718	-0.311573	526	2		-0.2701	0.60646	0.872539	-0.0461028	501	36		0.2819	0.38901	0.779051	-0.271833	418	21		106	12	32634	GeneID:2806	HGNC:4433	16q21	16	58741035	58768261	379	6
ENSG00000150991	UBC	ubiquitin C	-0.134324	0.758718		0.40512	0.34269	0.758718	1.73282	518	3		-0.026585	0.5106	0.834336	1.43841	540	7		-0.43709	0.66898	0.897687	-0.134324	517	8		14	4	32634	GeneID:7316	HGNC:12468	12q24.31	12	125396150	125401914	274	40
ENSG00000188581	KRTAP1-1	keratin associated protein 1-1	-0.0306382	0.758718		0.40519	0.34267	0.758718	-0.0306382	32	97		-0.34601	0.63533	0.883391	0.0118066	115	117		-0.10032	0.53995	0.852691	-0.0169325	132	130		2	1	32634	GeneID:81851	HGNC:16772	17q21.2	17	39196811	39197713	131	138
ENSG00000254221	PCDHGB1	protocadherin gamma subfamily B%2C 1	0.0592087	0.758749		0.14028	0.44422	0.817177	0.0592087	398	46		0.030194	0.48796	0.824985	0.14616	377	79		0.38654	0.34955	0.758749	0.265831	342	66		411	41	32634	GeneID:56104	HGNC:8708	5q31.3	5	140729828	140892546	36	90
ENSG00000140297	GCNT3	glucosaminyl (N-acetyl) transferase 3%2C mucin type	-0.225711	0.758808		-1.1214	0.86894	0.964439	-0.0990376	505	27		0.38052	0.35178	0.758808	-0.2099	178	15		-0.27869	0.60976	0.87915	-0.225711	282	25		193	26	32634	GeneID:9245	HGNC:4205	15q22.2	15	59887074	59932438	191	10
ENSG00000131473	ACLY	ATP citrate lyase	-0.26736	0.758816		0.29044	0.38574	0.788044	-0.26736	32	105		0.20283	0.41964	0.793973	-0.0857754	115	98		0.38599	0.34975	0.758816	-0.19244	132	104		127	12	32634	GeneID:47	HGNC:115	17q21.2	17	40023161	40086795	131	43
ENSG00000122359	ANXA11	annexin A11	-0.24509	0.759018		0.40423	0.34302	0.759018	-0.185305	462	13		-1.9346	0.97348	0.992092	-0.0536434	392	28		-1.3721	0.91498	0.973771	-0.24509	330	29		224	24	32634	GeneID:311	HGNC:535	10q22.3	10	81910645	81965328	433	11
ENSG00000178602	OTOS	otospiralin	-0.399676	0.75904		-0.60479	0.72734	0.925255	-0.399676	157	31		0.38011	0.35193	0.75904	-0.050144	305	15		0.13677	0.44561	0.810734	0.0946499	225	23		45	8	32634	GeneID:150677	HGNC:22644	2q37.3	2	241078446	241083979	189	6
ENSG00000126254	RBM42	RNA binding motif protein 42	-0.311088	0.759105		-0.68173	0.75229	0.933062	-0.165684	89	79		0.37964	0.3521	0.759105	-0.0754513	293	54		0.19042	0.42449	0.79843	-0.311088	259	30		13	4	32634	GeneID:79171	HGNC:28117	19q13.12	19	36119932	36128588	123	32
ENSG00000110330	BIRC2	baculoviral IAP repeat containing 2	-0.198825	0.759105		-0.55103	0.70919	0.920405	0.322989	439	16		0.37967	0.35209	0.759105	0.180456	390	14		-0.12317	0.54901	0.856041	-0.198825	391	20		59	8	32634	GeneID:329	HGNC:590	11q22.2	11	102217942	102249401	26	18
ENSG00000186001	LRCH3	leucine rich repeats and calponin homology domain containing 3	-0.129538	0.759275		0.31818	0.37517	0.780315	-0.129538	242	14		-0.063973	0.5255	0.839205	0.141867	307	30		0.3838	0.35056	0.759275	0.0104997	178	19		264	34	32634	GeneID:84859	HGNC:28637	3q29	3	197518097	197615307	266	29
ENSG00000198176	TFDP1	transcription factor Dp-1	-0.0766075	0.759275		0.37644	0.35329	0.766496	-0.0506763	230	9		0.29666	0.38336	0.774417	0.0564857	161	11		0.38395	0.35051	0.759275	-0.0766075	136	12		97	9	32634	GeneID:7027	HGNC:11749	13q34	13	114239013	114295785	380	18
ENSG00000257365	FNTB	farnesyltransferase%2C CAAX box%2C beta	-0.329145	0.759334		0.40326	0.34338	0.759334	-0.329145	306	13		-0.46011	0.67728	0.900815	-0.0905107	147	20		0.01845	0.49264	0.831382	-0.262704	397	15		401	45	32634	GeneID:2342	HGNC:3785	14q23.3	14	65381203	65529368	71	8
ENSG00000082258	CCNT2	cyclin T2	-0.238801	0.759334		0.40304	0.34346	0.759334	-0.238801	488	5		-1.6922	0.95469	0.986186	-0.136182	113	33		-0.97291	0.8347	0.950561	-0.0566469	257	31		79	7	32634	GeneID:905	HGNC:1600	2q21.3	2	135675805	135716912	428	7
ENSG00000005882	PDK2	pyruvate dehydrogenase kinase 2	-0.112095	0.759334		0.40305	0.34345	0.759334	0.0974171	203	17		-0.74161	0.77084	0.928441	-0.090624	350	38		0.018689	0.49254	0.831382	-0.112095	353	26		57	11	32634	GeneID:5164	HGNC:8810	17q21.33	17	48172101	48189516	142	52
ENSG00000148386	LCN9	lipocalin 9	-0.0988144	0.759334		0.40317	0.34341	0.759334	-0.0522821	195	25		-0.16946	0.56728	0.858732	-0.0504645	127	43		-0.29799	0.61715	0.881574	-0.0988144	174	30		5	3	32634	GeneID:392399	HGNC:17442	9q34.3	9	138555168	138558268	114	33
ENSG00000143954	REG3G	regenerating family member 3 gamma	-0.0780994	0.759334		0.40355	0.34327	0.759334	-0.0780994	602	2		0.14089	0.44398	0.805433	-0.0578922	579	4		-0.3134	0.62301	0.883276	-0.00436801	539	4		16	4	32634	GeneID:130120	HGNC:29595	2p12	2	79252812	79255631	465	6
ENSG00000166796	LDHC	lactate dehydrogenase C	0.00108634	0.759334		0.40356	0.34327	0.759334	0.16923	314	12		-0.58796	0.72172	0.912785	0.00108634	313	30		-0.27433	0.60808	0.878369	0.029777	210	25		179	11	32634	GeneID:3948	HGNC:6544	11p15.1	11	18433854	18473605	277	35
ENSG00000185313	SCN10A	sodium voltage-gated channel alpha subunit 10	-0.78416	0.759339		-0.63007	0.73567	0.927478	-0.620683	167	32		0.37882	0.35241	0.759339	-0.324626	185	14		-0.99989	0.84132	0.953068	-0.78416	141	36		339	38	32634	GeneID:6336	HGNC:10582	3p22.2	3	38738293	38835501	10	4
ENSG00000162892	IL24	interleukin 24	-0.272028	0.759339		-0.71317	0.76213	0.936404	-0.17781	74	69		0.37824	0.35262	0.759339	-0.102092	37	39		0.073563	0.47068	0.822187	-0.272028	55	47		14	3	32634	GeneID:11009	HGNC:11346	1q32.1	1	207070788	207077484	88	19
ENSG00000182218	HHIPL1	HHIP like 1	-0.236621	0.759339		-0.071897	0.52866	0.856948	-0.097309	147	23		0.37844	0.35255	0.759339	-0.0883805	458	7		0.25388	0.3998	0.783487	-0.236621	264	16		122	14	32634	GeneID:84439	HGNC:19710	14q32.2	14	100111447	100146906	39	11
ENSG00000165072	MAMDC2	MAM domain containing 2	-0.516341	0.759523		-0.13634	0.55422	0.866564	-0.348192	471	12		0.37781	0.35279	0.759523	-0.176034	25	13		0.0013128	0.49948	0.834834	-0.516341	166	16		556	29	32634	GeneID:256691	HGNC:23673	9q21.12	9	72658497	72841886	51	4
ENSG00000167080	B4GALNT2	beta-1%2C4-N-acetyl-galactosaminyltransferase 2	-0.172283	0.759523		-0.61685	0.73133	0.927366	0.136869	203	35		0.37782	0.35278	0.759523	-0.172283	350	18		-0.069869	0.52785	0.847631	-0.0627515	353	29		112	21	32634	GeneID:124872	HGNC:24136	17q21.32	17	47209822	47247351	142	44
ENSG00000198846	TOX	thymocyte selection associated high mobility group box	-0.866058	0.759586		-1.3458	0.91082	0.974345	-0.866058	537	10		0.37593	0.35349	0.759586	-0.426755	465	8		-0.52396	0.69985	0.907788	-0.539646	514	10		831	92	32634	GeneID:9760	HGNC:18988	8q12.1	8	59717977	60031767	209	1
ENSG00000185344	ATP6V0A2	ATPase H+ transporting V0 subunit a2	-0.737252	0.759586		-0.85435	0.80354	0.947805	-0.1667	518	11		0.37546	0.35366	0.759586	-0.0883438	540	3		-1.1766	0.88033	0.964052	-0.737252	517	10		144	8	32634	GeneID:23545	HGNC:18481	12q24.31	12	124196865	124246302	274	2
ENSG00000136052	SLC41A2	solute carrier family 41 member 2	-0.522115	0.759586		0.0016908	0.49933	0.845153	-0.294349	186	30		0.37653	0.35326	0.759586	-0.224903	16	35		-0.19449	0.5771	0.8659	-0.522115	38	40		459	34	32634	GeneID:84102	HGNC:31045	12q23.3	12	105196331	105352522	356	3
ENSG00000020922	MRE11A	protein_coding	-0.400513	0.759586		-0.11022	0.54388	0.863235	-0.337314	402	11		0.37532	0.35371	0.759586	-0.113749	213	12		-0.46387	0.67863	0.901116	-0.400513	312	17		150	16	32634	NA	NA	11q21	11	94152895	94227074	285	5
ENSG00000117155	SSX2IP	SSX family member 2 interacting protein	-0.226102	0.759586		-0.32724	0.62826	0.892068	-0.226102	412	14		0.37667	0.35321	0.759586	-0.0520355	476	14		0.35694	0.36057	0.763642	-0.162492	349	14		118	14	32634	GeneID:117178	HGNC:16509	1p22.3	1	85109390	85156486	76	14
ENSG00000117477	CCDC181	coiled-coil domain containing 181	-0.182224	0.759586		-0.17472	0.56935	0.87164	-0.151998	114	29		0.37715	0.35303	0.759586	-0.160213	148	15		0.20082	0.42042	0.796762	-0.182224	179	23		200	21	32634	GeneID:57821	HGNC:28051	1q24.2	1	169364108	169429907	17	29
ENSG00000122490	PQLC1	protein_coding	-0.162344	0.759586		-1.8282	0.96624	0.990236	-0.104185	491	11		0.37616	0.3534	0.759586	0.147457	511	5		-0.4404	0.67018	0.898382	-0.162344	446	10		144	20	32634	NA	NA	18q23	18	77662420	77711664	335	6
ENSG00000108055	SMC3	structural maintenance of chromosomes 3	-0.077135	0.759586		-0.082282	0.53279	0.859486	-0.077135	191	21		0.37564	0.35359	0.759586	0.131469	613	2		-0.17447	0.56925	0.862625	0.0220444	561	4		98	9	32634	GeneID:9126	HGNC:2468	10q25.2	10	112327449	112364394	291	9
ENSG00000257591	ZNF625	zinc finger protein 625	-0.0254859	0.759586		-0.96324	0.83229	0.955839	0.083334	94	128		0.37587	0.35351	0.759586	0.000431684	91	72		0.14656	0.44174	0.80828	-0.0254859	130	85		23	3	32634	GeneID:90589	HGNC:30571	19p13.2	19	12251032	12267546	128	80
ENSG00000105647	PIK3R2	phosphoinositide-3-kinase regulatory subunit 2	-0.0104438	0.759586		-0.30648	0.62038	0.890078	-0.0104438	57	77		0.37563	0.35359	0.759586	0.324715	79	82		-0.3027	0.61894	0.882019	0.253859	147	92		36	8	32634	GeneID:5296	HGNC:8980	19p13.11	19	18263928	18281350	147	108
ENSG00000129071	MBD4	methyl-CpG binding domain 4%2C DNA glycosylase	0.0733033	0.759586		0.040607	0.4838	0.837917	0.0733033	347	20		0.37715	0.35303	0.759586	0.220583	330	10		0.28971	0.38602	0.77821	0.201831	302	11		18	3	32634	GeneID:8930	HGNC:6919	3q21.3	3	129149787	129158878	474	37
ENSG00000160460	SPTBN4	spectrin beta%2C non-erythrocytic 4	0.0824337	0.759586		-0.98281	0.83715	0.956632	0.0824337	413	76		0.37612	0.35341	0.759586	0.490687	136	40		-0.48613	0.68656	0.904178	0.44344	173	102		276	41	32634	GeneID:57731	HGNC:14896	19q13.2	19	40972148	41082370	123	159
ENSG00000082556	OPRK1	opioid receptor kappa 1	-0.64817	0.759594		0.40261	0.34362	0.759594	-0.013942	354	7		-2.0739	0.98096	0.9946	-0.64817	409	13		-0.74966	0.77327	0.930591	-0.498948	356	19		143	12	32634	GeneID:4986	HGNC:8154	8q11.23	8	54138284	54164257	25	4
ENSG00000131043	AAR2	AAR2 splicing factor	-0.14749	0.759651		0.34706	0.36427	0.775242	-0.146563	253	22		0.24001	0.40516	0.783867	-0.0206596	122	47		0.3814	0.35145	0.759651	-0.14749	221	16		42	14	32634	GeneID:25980	HGNC:15886	20q11.23	20	34824381	34858840	246	26
ENSG00000162438	CTRC	chymotrypsin C	0.110587	0.759651		0.40229	0.34374	0.759766	0.110587	310	25		0.36474	0.35765	0.760952	0.118559	241	23		0.38141	0.35145	0.759651	0.153479	500	10		23	8	32634	GeneID:11330	HGNC:2523	1p36.21	1	15764935	15775737	334	40
ENSG00000069188	SDK2	sidekick cell adhesion molecule 2	-0.359584	0.759903		-0.82632	0.79569	0.945013	-0.359584	3	92		0.37462	0.35397	0.759903	-0.246482	46	48		-0.070313	0.52803	0.847631	-0.201204	6	59		993	154	32634	GeneID:54549	HGNC:19308	17q25.1	17	71330523	71640228	30	10
ENSG00000198863	RUNDC1	RUN domain containing 1	0.08242	0.759903		-0.46153	0.67779	0.908457	0.195566	1	103		0.37435	0.35407	0.759903	0.08242	1	79		-0.34513	0.635	0.886565	0.316325	1	103		16	6	32634	GeneID:146923	HGNC:25418	17q21.31	17	41132582	41145707	131	202
ENSG00000160801	PTH1R	parathyroid hormone 1 receptor	-0.298327	0.759959		0.40192	0.34387	0.759959	0.359804	82	47		-0.91235	0.81921	0.943686	-0.0580422	311	57		-0.43692	0.66892	0.897674	-0.298327	211	63		51	11	32634	GeneID:5745	HGNC:9608	3p21.31	3	46919236	46945287	109	23
ENSG00000153898	MCOLN2	mucolipin 2	-0.445973	0.760098		0.40142	0.34406	0.760098	-0.445973	412	9		-0.64751	0.74135	0.918175	-0.385176	476	21		-0.18213	0.57226	0.863743	-0.360809	349	19		255	17	32634	GeneID:255231	HGNC:13357	1p22.3	1	85391268	85462796	76	4
ENSG00000185798	WDR53	WD repeat domain 53	-0.0465364	0.7601		0.098513	0.46076	0.825278	0.100138	242	21		0.25887	0.39787	0.780701	-0.020215	307	24		0.38074	0.3517	0.7601	-0.0465364	178	20		30	4	32634	GeneID:348793	HGNC:28786	3q29	3	196281056	196295545	266	33
ENSG00000186081	KRT5	keratin 5	-0.27747	0.760457		-1.8905	0.97066	0.991645	-0.27747	87	153		0.37228	0.35484	0.760457	-0.0256647	70	79		-0.089831	0.53579	0.851438	0.12474	52	98		26	2	32634	GeneID:3852	HGNC:6442	12q13.13	12	52908359	52914471	87	50
ENSG00000162924	REL	REL proto-oncogene%2C NF-kB subunit	-0.219697	0.760457		-0.43506	0.66824	0.904852	-0.219697	246	22		0.37302	0.35457	0.760457	0.0984706	150	18		0.18003	0.42857	0.800969	-0.0197442	114	21		74	18	32634	GeneID:5966	HGNC:9954	2p16.1	2	61108656	61158745	373	4
ENSG00000138621	PPCDC	phosphopantothenoylcysteine decarboxylase	-0.195914	0.760457		0.3671	0.35677	0.769016	-0.195914	243	34		0.37223	0.35486	0.760457	0.130287	363	14		0.080633	0.46787	0.819827	0.0893086	450	19		265	20	32634	GeneID:60490	HGNC:28107	15q24.2	15	75315896	75409803	101	30
ENSG00000206531	CD200R1L	CD200 receptor 1 like	-0.0707304	0.760457		-0.13396	0.55328	0.866406	-0.0707304	228	26		0.37301	0.35457	0.760457	0.00484314	365	14		0.05277	0.47896	0.82761	-0.0654861	194	29		121	16	32634	GeneID:344807	HGNC:24665	3q13.2	3	112534556	112565703	100	29
ENSG00000164082	GRM2	glutamate metabotropic receptor 2	-0.364153	0.760501		0.40063	0.34434	0.760501	-0.167609	38	79		-0.50634	0.69369	0.90451	-0.319713	51	67		-0.037513	0.51496	0.841432	-0.364153	31	74		7	4	32634	GeneID:2912	HGNC:4594	3p21.2	3	51741086	51752629	168	13
ENSG00000170516	COX7B2	cytochrome c oxidase subunit 7B2	-0.188661	0.760517		0.33543	0.36865	0.776844	-0.188661	266	14		0.198	0.42152	0.794687	-0.125904	65	15		0.37994	0.35199	0.760517	-0.117854	175	13		400	24	32634	GeneID:170712	HGNC:24381	4p12	4	46736844	46911252	250	17
ENSG00000176463	SLCO3A1	solute carrier organic anion transporter family member 3A1	-0.0365603	0.760517		-0.034301	0.51368	0.850593	0.0374767	238	30		0.093221	0.46286	0.814085	-0.0365603	488	15		0.37945	0.35218	0.760517	0.0435211	415	12		1105	109	32634	GeneID:28232	HGNC:10952	15q26.1	15	92396925	92715665	158	7
ENSG00000261934	PCDHGA9	protocadherin gamma subfamily A%2C 9	0.0514298	0.760517		0.10471	0.4583	0.824443	0.0514298	398	58		0.050031	0.48005	0.821697	0.265398	377	71		0.37805	0.3527	0.760517	0.362116	342	68		279	33	32634	GeneID:56107	HGNC:8707	5q31.3	5	140782520	140892546	36	87
ENSG00000169733	RFNG	RFNG O-fucosylpeptide 3-beta-N-acetylglucosaminyltransferase	0.0850941	0.760517		0.24261	0.40415	0.798531	0.135889	447	42		0.28863	0.38643	0.776833	0.0850941	337	43		0.37936	0.35221	0.760517	0.133331	336	43		17	3	32634	GeneID:5986	HGNC:9974	17q25.3	17	80005778	80009707	214	43
ENSG00000253159	PCDHGA12	protocadherin gamma subfamily A%2C 12	0.0998051	0.760517		0.077477	0.46912	0.830361	0.108664	398	62		0.069778	0.47219	0.818666	0.0998051	377	69		0.37905	0.35232	0.760517	0.219884	342	67		219	28	32634	GeneID:26025	HGNC:8699	5q31.3	5	140810185	140892546	36	94
ENSG00000182022	CHST15	carbohydrate sulfotransferase 15	-0.665264	0.760615		-1.1614	0.87727	0.965824	-0.665264	254	38		0.36926	0.35597	0.760615	0.177069	441	10		-0.35548	0.63888	0.887544	0.113794	462	25		203	30	32634	GeneID:51363	HGNC:18137	10q26.13	10	125767184	125853206	268	3
ENSG00000117481	NSUN4	NOP2/Sun RNA methyltransferase 4	-0.439251	0.760615		0.089455	0.46436	0.827696	-0.248412	10	58		0.37055	0.35548	0.760615	-0.0305114	216	11		-1.6154	0.94689	0.984494	-0.439251	295	27		187	4	32634	GeneID:387338	HGNC:31802	1p33	1	46805849	46830824	404	2
ENSG00000206559	ZCWPW2	zinc finger CW-type and PWWP domain containing 2	-0.366642	0.760615		-1.7555	0.96042	0.989464	-0.168642	574	7		0.36804	0.35642	0.760615	-0.186255	295	11		-0.72487	0.76573	0.928691	-0.366642	315	20		295	22	32634	GeneID:152098	HGNC:23574	3p24.1	3	28390637	28579613	1	5
ENSG00000173627	APOBEC4	apolipoprotein B mRNA editing enzyme catalytic polypeptide like 4	-0.33513	0.760615		-1.6057	0.94583	0.985185	-0.162177	22	37		0.3696	0.35584	0.760615	-0.0709815	4	16		-0.22772	0.59007	0.869527	-0.33513	3	30		36	2	32634	GeneID:403314	HGNC:32152	1q25.3	1	183615541	183622451	62	11
ENSG00000256463	SALL3	spalt like transcription factor 3	-0.259901	0.760615		-1.3514	0.91172	0.974511	-0.259901	491	9		0.36798	0.35644	0.760615	-0.0692645	511	6		-0.42442	0.66437	0.89581	-0.0544508	446	9		53	11	32634	GeneID:27164	HGNC:10527	18q23	18	76740275	76762677	335	5
ENSG00000185085	INTS5	integrator complex subunit 5	-0.248528	0.760615		-1.6546	0.951	0.986595	-0.248528	64	149		0.36903	0.35605	0.760615	-0.00438227	110	53		-0.28243	0.61119	0.879358	0.195483	84	85		4	2	32634	GeneID:80789	HGNC:29352	11q12.3	11	62414320	62420774	219	31
ENSG00000085231	TAF9	TATA-box binding protein associated factor 9	-0.204812	0.760615		-1.3122	0.90527	0.972159	-0.0250848	485	20		0.36914	0.35601	0.760615	-0.204812	138	19		-0.28068	0.61052	0.879303	-0.190774	150	19		26	6	32634	GeneID:6880	HGNC:11542	5q13.2	5	68646811	68665840	487	10
ENSG00000148297	MED22	mediator complex subunit 22	-0.153567	0.760615		0.10658	0.45756	0.823939	-0.153567	113	65		0.36819	0.35637	0.760615	-0.0147968	127	30		0.29814	0.3828	0.775911	-0.0559329	171	44		21	8	32634	GeneID:6837	HGNC:11477	9q34.2	9	136205160	136214986	28	39
ENSG00000088682	COQ9	coenzyme Q9	-0.130182	0.760615		-0.13509	0.55373	0.866448	-0.123446	417	32		0.36983	0.35575	0.760615	0.0108514	501	14		0.31822	0.37516	0.771735	-0.130182	418	18		29	9	32634	GeneID:57017	HGNC:25302	16q21	16	57481337	57495187	379	24
ENSG00000148672	GLUD1	glutamate dehydrogenase 1	0.0273437	0.760615		-0.23943	0.59461	0.880573	0.189426	149	42		0.36921	0.35598	0.760615	0.177572	119	26		0.096117	0.46171	0.817135	0.0273437	107	37		112	16	32634	GeneID:2746	HGNC:4335	10q23.2	10	88810243	88854623	276	33
ENSG00000177888	ZBTB41	zinc finger and BTB domain containing 41	0.0465802	0.760615		-1.8189	0.96554	0.990236	0.0513736	567	15		0.37043	0.35553	0.760615	0.0465802	577	2		-1.0363	0.84998	0.955616	0.0650025	576	7		84	11	32634	GeneID:360023	HGNC:24819	1q31.3	1	197122810	197169672	228	18
ENSG00000138794	CASP6	caspase 6	0.049035	0.760615		0.21948	0.41314	0.803349	0.049035	370	13		0.36804	0.35642	0.760615	0.152804	520	9		0.18329	0.42728	0.800331	0.256294	394	8		31	7	32634	GeneID:839	HGNC:1507	4q25	4	110609785	110624739	120	29
ENSG00000141380	SS18	SS18 subunit of BAF chromatin remodeling complex	0.121854	0.760615		-0.0056193	0.50224	0.845867	0.121854	621	4		0.36933	0.35594	0.760615	0.25624	549	7		0.093973	0.46257	0.817655	0.314706	486	9		146	16	32634	GeneID:6760	HGNC:11340	18q11.2	18	23596578	23671181	34	10
ENSG00000174529	TMEM81	transmembrane protein 81	-0.252188	0.760689		0.4001	0.34454	0.760689	-0.0606009	74	52		-1.012	0.84423	0.952256	-0.252188	37	57		-0.86292	0.80591	0.941973	-0.220016	55	57		5	2	32634	GeneID:388730	HGNC:32349	1q32.1	1	205052258	205053645	179	22
ENSG00000170382	LRRN2	leucine rich repeat neuronal 2	-0.368394	0.760701		0.23776	0.40604	0.800195	-0.368394	74	56		0.36742	0.35665	0.760701	0.0576431	37	40		0.34022	0.36684	0.766929	-0.00493874	55	40		189	23	32634	GeneID:10446	HGNC:16914	1q32.1	1	204586298	204654861	179	10
ENSG00000166926	MS4A6E	membrane spanning 4-domains A6E	-0.229556	0.760701		-0.81169	0.79152	0.943903	-0.229556	64	130		0.36713	0.35676	0.760701	-0.100621	110	54		-0.01441	0.50575	0.836643	-0.050683	84	65		159	17	32634	GeneID:245802	HGNC:14285	11q12.2	11	60102304	60164069	219	36
ENSG00000163376	KBTBD8	kelch repeat and BTB domain containing 8	-0.198057	0.760701		-0.75451	0.77473	0.939763	-0.0732853	423	13		0.36731	0.35669	0.760701	-0.198057	23	9		-0.4554	0.67559	0.900319	-0.107458	53	14		18	5	32634	GeneID:84541	HGNC:30691	3p14.1	3	67048727	67061634	430	4
ENSG00000143768	LEFTY2	left-right determination factor 2	-0.0599033	0.760701		-1.2444	0.89333	0.969954	-0.0599033	105	37		0.36752	0.35662	0.760701	0.02983	64	28		-0.60883	0.72868	0.917773	0.140084	47	34		6	3	32634	GeneID:7044	HGNC:3122	1q42.12	1	226124298	226129189	437	16
ENSG00000198585	NUDT16	nudix hydrolase 16	0.0545338	0.760701		-0.32487	0.62736	0.891906	0.0545338	106	21		0.36696	0.35682	0.760701	0.0604602	48	22		0.28814	0.38662	0.778285	0.250809	43	24		8	5	32634	GeneID:131870	HGNC:26442	3q22.1	3	131100515	131107674	288	31
ENSG00000170290	SLN	sarcolipin	-0.283571	0.760718		0.39807	0.34529	0.760718	-0.23681	452	7		-1.2449	0.89342	0.96672	-0.283571	120	17		-0.67859	0.7513	0.924034	-0.200294	402	12		32	6	32634	GeneID:6588	HGNC:11089	11q22.3	11	107578104	107590419	452	5
ENSG00000181698	OR5T1	olfactory receptor family 5 subfamily T member 1	-0.274499	0.760718		0.39887	0.345	0.760718	-0.198716	174	29		-1.5333	0.9374	0.981099	-0.189844	529	38		-1.2451	0.89345	0.969154	-0.274499	423	69		3	2	32634	GeneID:390155	HGNC:14821	11q12.1	11	56043029	56044146	8	33
ENSG00000146476	C6orf211	protein_coding	-0.268588	0.760718		0.3975	0.3455	0.760718	-0.268588	189	17		-0.1824	0.57236	0.860269	-0.0528562	460	24		0.14374	0.44285	0.80878	-0.126615	280	21		46	7	32634	NA	NA	6q25.1	6	151773422	151791236	279	8
ENSG00000168067	MAP4K2	mitogen-activated protein kinase kinase kinase kinase 2	-0.23939	0.760718		0.39952	0.34476	0.760718	0.250349	64	62		-0.24784	0.59787	0.868313	-0.0298274	217	106		0.017754	0.49292	0.831382	-0.23939	84	63		11	4	32634	GeneID:5871	HGNC:6864	11q13.1	11	64556290	64570713	286	44
ENSG00000271321	CTAGE6	CTAGE family member 6	-0.238093	0.760718		0.39912	0.3449	0.760718	-0.169705	205	31		-0.89394	0.81432	0.942462	-0.116955	412	40		-0.44625	0.67229	0.89895	-0.238093	476	11		1	1	32634	GeneID:340307	HGNC:28644	7q35	7	143452182	143454789	220	22
ENSG00000184226	PCDH9	protocadherin 9	-0.23625	0.760718		0.39869	0.34506	0.760718	0.00167562	312	8		-0.3442	0.63465	0.882978	-0.23625	645	1		0.0096399	0.49615	0.832696	-0.196462	584	1		2199	176	32634	GeneID:5101	HGNC:8661	13q21.32	13	66876967	67804468	509	4
ENSG00000155099	TMEM55A	protein_coding	-0.216382	0.760718		0.39751	0.3455	0.760718	0.0880801	329	1		-0.39887	0.65501	0.891539	0.00901373	342	12		-0.058962	0.52351	0.846444	-0.216382	362	8		86	12	32634	NA	NA	8q21.3	8	92006024	92053292	302	9
ENSG00000131067	GGT7	gamma-glutamyltransferase 7	-0.131384	0.760718		0.39841	0.34517	0.760718	0.0286581	431	8		-0.51201	0.69568	0.90525	0.0141639	122	72		-0.0037089	0.50148	0.835178	-0.131384	360	20		50	8	32634	GeneID:2686	HGNC:4259	20q11.22	20	33432523	33460663	246	31
ENSG00000167110	GOLGA2	golgin A2	-0.06821	0.760718		0.39853	0.34512	0.760718	-0.06821	113	51		0.21954	0.41312	0.788933	0.0205374	143	32		-0.42392	0.66419	0.89581	0.0321402	503	5		32	5	32634	GeneID:2801	HGNC:4425	9q34.11	9	131018108	131038274	28	57
ENSG00000120328	PCDHB12	protocadherin beta 12	-0.0511096	0.760718		0.39826	0.34522	0.760718	0.0543781	398	33		0.31456	0.37655	0.769431	-0.0287087	377	56		0.30647	0.37962	0.774578	-0.0511096	342	76		6	3	32634	GeneID:56124	HGNC:8683	5q31.3	5	140588269	140591696	36	49
ENSG00000223510	CDRT15	CMT1A duplicated region transcript 15	-0.0189144	0.760718		0.39829	0.34521	0.760718	-0.0179748	479	10		-0.65546	0.74391	0.919364	0.0127285	487	13		-0.73027	0.76739	0.929365	-0.0189144	426	14		1	1	32634	GeneID:146822	HGNC:14395	17p12	17	14138990	14140179	318	46
ENSG00000204188	GGNBP1	gametogenetin binding protein 1 (pseudogene)	0.0442412	0.760718		0.39965	0.34471	0.760718	0.0442412	71	47		0.29423	0.38429	0.775508	0.128568	82	31		0.22649	0.41041	0.790627	0.244826	61	40		17	5	32634	GeneID:449520	HGNC:19427	6p21.31	6	33551515	33556803	292	168
ENSG00000185176	AQP12B	aquaporin 12B	-0.0637891	0.760765		0.17393	0.43096	0.810486	-0.0637891	157	17		0.36643	0.35702	0.760765	0.0137793	305	16		0.20742	0.41784	0.7957	0.151474	225	22		16	5	32634	GeneID:653437	HGNC:6096	2q37.3	2	241615835	241622323	189	29
ENSG00000158806	NPM2	nucleophosmin/nucleoplasmin 2	-0.331512	0.760792		-0.22044	0.58724	0.87885	-0.0614905	31	34		0.27981	0.38981	0.777363	-0.128817	30	24		0.37758	0.35287	0.760792	-0.331512	21	27		30	10	32634	GeneID:10361	HGNC:7930	8p21.3	8	21881636	21894408	256	15
ENSG00000083635	NUFIP1	nuclear FMR1 interacting protein 1	-0.0738148	0.760823		0.39717	0.34562	0.760823	-0.0738148	119	15		-1.9665	0.97538	0.992657	0.0102107	321	29		-1.0065	0.84292	0.953518	0.0781779	205	26		67	15	32634	GeneID:26747	HGNC:8057	13q14.12	13	45513384	45563618	388	24
ENSG00000172466	ZNF24	zinc finger protein 24	-0.23005	0.760949		0.30855	0.37883	0.782927	-0.23005	467	8		0.081738	0.46743	0.817027	-0.114741	387	11		0.37704	0.35307	0.760949	-0.0671801	403	12		26	6	32634	GeneID:7572	HGNC:13032	18q12.2	18	32912176	32925446	207	4
ENSG00000240720	LRRD1	leucine rich repeats and death domain containing 1	-0.32677	0.760952		-0.18428	0.5731	0.872827	-0.32677	252	24		0.3633	0.35819	0.760952	-0.107132	517	8		0.23153	0.40845	0.789482	-0.183317	436	10		107	6	32634	GeneID:401387	HGNC:34300	7q21.2	7	91741473	91808845	539	1
ENSG00000198398	TMEM207	transmembrane protein 207	-0.32472	0.760952		-0.86869	0.80749	0.949443	-0.32472	232	18		0.36287	0.35835	0.760952	-0.0406269	237	8		-0.71506	0.76272	0.927858	-0.291371	231	13		74	16	32634	GeneID:131920	HGNC:33705	3q28	3	190146444	190167665	444	3
ENSG00000116985	BMP8B	bone morphogenetic protein 8b	-0.312257	0.760952		-0.22452	0.58882	0.878973	-0.312257	245	35		0.36524	0.35746	0.760952	-0.164386	72	25		0.037474	0.48505	0.829078	-0.082904	71	29		129	19	32634	GeneID:656	HGNC:1075	1p34.2	1	40222854	40254533	138	20
ENSG00000196748	CLPSL2	colipase like 2	-0.271283	0.760952		-0.8063	0.78996	0.943383	-0.0660197	603	5		0.36324	0.35821	0.760952	-0.124483	82	28		-1.0542	0.85411	0.957109	-0.271283	61	73		8	3	32634	GeneID:389383	HGNC:21250	6p21.31	6	35744371	35747329	358	7
ENSG00000130816	DNMT1	DNA methyltransferase 1	-0.260894	0.760952		-1.0323	0.84904	0.959778	-0.260894	197	133		0.36297	0.35831	0.760952	0.0762279	91	75		0.015003	0.49401	0.831553	-0.0462018	130	92		231	27	32634	GeneID:1786	HGNC:2976	19p13.2	19	10244021	10341962	128	24
ENSG00000221944	TIGD1	tigger transposable element derived 1	-0.258543	0.760952		-1.6055	0.94581	0.985185	-0.258543	145	52		0.36257	0.35846	0.760952	-0.108172	301	16		-0.27769	0.60938	0.879098	-0.17829	229	35		10	3	32634	GeneID:200765	HGNC:14523	2q37.1	2	233412779	233415226	98	19
ENSG00000180376	CCDC66	coiled-coil domain containing 66	-0.234216	0.760952		-0.20171	0.57993	0.876196	0.0376401	591	13		0.36251	0.35849	0.760952	-0.0711641	609	2		-0.1633	0.56486	0.861433	-0.234216	583	3		290	26	32634	GeneID:285331	HGNC:27709	3p14.3	3	56591189	56655846	168	25
ENSG00000204334	ERICH2	glutamate rich 2	-0.222497	0.760952		-0.18968	0.57522	0.873706	-0.174198	44	23		0.36334	0.35817	0.760952	-0.0447388	336	21		-1.5299	0.93698	0.98127	-0.222497	70	37		47	7	32634	GeneID:285141	HGNC:44395	2q31.1	2	171640296	171655481	72	15
ENSG00000136940	PDCL	phosducin like	-0.216949	0.760952		0.15138	0.43984	0.816174	-0.203382	39	17		0.3626	0.35845	0.760952	-0.119083	41	26		-0.6923	0.75562	0.925419	-0.216949	25	33		61	12	32634	GeneID:5082	HGNC:8770	9q33.2	9	125560668	125590910	211	16
ENSG00000137962	ARHGAP29	Rho GTPase activating protein 29	-0.164326	0.760952		-0.28967	0.61397	0.887083	-0.164326	108	25		0.36546	0.35738	0.760952	0.743966	184	14		0.00084758	0.49966	0.834834	0.0721159	111	17		208	32	32634	GeneID:9411	HGNC:30207	1p22.1	1	94614544	94740624	466	14
ENSG00000243709	LEFTY1	left-right determination factor 1	-0.150916	0.760952		-1.101	0.86455	0.96243	0.0718015	105	34		0.36365	0.35806	0.760952	-0.109922	64	29		-0.25364	0.60011	0.875384	-0.150916	47	30		92	13	32634	GeneID:10637	HGNC:6552	1q42.12	1	226073982	226099082	437	10
ENSG00000124243	BCAS4	breast carcinoma amplified sequence 4	-0.113259	0.760952		-1.7166	0.95697	0.988531	-0.0445778	227	61		0.36405	0.35791	0.760952	-0.113259	455	9		-0.39387	0.65316	0.891773	0.0374024	287	15		290	36	32634	GeneID:55653	HGNC:14367	20q13.13	20	49411431	49493714	317	15
ENSG00000113209	PCDHB5	protocadherin beta 5	-0.0820627	0.760952		0.12012	0.45219	0.821288	0.0412	398	51		0.36384	0.35799	0.760952	-0.0820627	377	52		0.14593	0.44199	0.80828	-0.0290814	342	86		8	4	32634	GeneID:26167	HGNC:8690	5q31.3	5	140514800	140517703	36	43
ENSG00000106993	CDC37L1	cell division cycle 37 like 1	-0.0172558	0.760952		-1.0031	0.84208	0.957306	0.167376	201	25		0.36541	0.3574	0.760952	-0.0172558	315	9		-0.51724	0.69751	0.907548	0.0915119	209	23		77	7	32634	GeneID:55664	HGNC:17179	9p24.1	9	4679559	4708398	143	20
ENSG00000070770	CSNK2A2	casein kinase 2 alpha 2	0.0266895	0.760952		-0.040091	0.51599	0.851038	0.0266895	528	2		0.36497	0.35757	0.760952	0.122776	501	15		0.27769	0.39062	0.77927	0.118463	418	22		129	12	32634	GeneID:1459	HGNC:2459	16q21	16	58191811	58231824	379	36
ENSG00000130479	MAP1S	microtubule associated protein 1S	0.0272853	0.760952		0.19966	0.42087	0.806285	0.144345	57	68		0.36406	0.35791	0.760952	0.0272853	79	83		-0.81182	0.79155	0.93622	0.0472827	147	106		63	8	32634	GeneID:55201	HGNC:15715	19p13.11	19	17830051	17845325	147	130
ENSG00000126460	PRRG2	proline rich and Gla domain 2	0.0719024	0.760952		-1.2496	0.89428	0.97013	0.136663	30	182		0.36279	0.35838	0.760952	0.0719024	47	74		-0.17805	0.57066	0.862782	0.0881553	62	110		31	4	32634	GeneID:5639	HGNC:9470	19q13.33	19	50083903	50094272	169	197
ENSG00000042088	TDP1	tyrosyl-DNA phosphodiesterase 1	0.110542	0.760997		0.22611	0.41056	0.801946	0.247481	79	11		0.13702	0.44551	0.806203	0.110542	35	11		0.37665	0.35322	0.760997	0.206328	123	9		243	14	32634	GeneID:55775	HGNC:18884	14q32.11	14	90421283	90511106	542	10
ENSG00000253873	PCDHGA11	protocadherin gamma subfamily A%2C 11	0.041809	0.761084		0.13272	0.44721	0.819557	0.041809	398	48		0.036847	0.4853	0.823314	0.191654	377	78		0.3754	0.35368	0.761084	0.409899	342	69		245	30	32634	GeneID:56105	HGNC:8698	5q31.3	5	140800762	140891835	36	85
ENSG00000253305	PCDHGB6	protocadherin gamma subfamily B%2C 6	0.0578997	0.761084		0.10882	0.45667	0.823939	0.0578997	398	57		0.04839	0.4807	0.822066	0.164867	377	72		0.3747	0.35394	0.761084	0.241898	342	70		264	32	32634	GeneID:56100	HGNC:8713	5q31.3	5	140787770	140892546	36	89
ENSG00000145335	SNCA	synuclein alpha	0.338637	0.761084		0.32389	0.37301	0.77896	0.548596	514	7		-0.025189	0.51005	0.834235	0.338637	111	17		0.37547	0.35366	0.761084	0.857954	112	16		382	29	32634	GeneID:6622	HGNC:11138	4q22.1	4	90645250	90759466	43	27
ENSG00000221910	OR2F2	olfactory receptor family 2 subfamily F member 2	-0.165468	0.761213		0.29537	0.38386	0.787613	-0.151339	205	35		0.22277	0.41186	0.788051	-0.122584	412	24		0.37413	0.35415	0.761213	-0.165468	476	5		7	2	32634	GeneID:135948	HGNC:8247	7q35	7	143632259	143633372	220	34
ENSG00000139146	FAM60A	protein_coding	-0.149991	0.76135		-0.1826	0.57244	0.872568	-0.149991	551	6		0.36184	0.35874	0.76135	0.0354297	11	11		0.1699	0.43255	0.804128	-0.0985131	35	17		38	11	32634	NA	NA	12p11.21	12	31433518	31479992	410	16
ENSG00000121904	CSMD2	CUB and Sushi multiple domains 2	-0.0103329	0.761454		0.33045	0.37053	0.777729	-0.0103329	60	44		-0.26799	0.60565	0.872245	0.0314906	39	59		0.37132	0.3552	0.761454	0.364577	27	44		1861	203	32634	GeneID:114784	HGNC:19290	1p35.1	1	33979609	34631443	108	28
ENSG00000181610	MRPS23	mitochondrial ribosomal protein S23	-0.207699	0.761494		0.39565	0.34618	0.761494	-0.000954912	239	12		-2.6022	0.99537	0.998465	-0.207699	504	43		-1.2196	0.8887	0.967528	-0.0645012	214	49		27	9	32634	GeneID:51649	HGNC:14509	17q22	17	55916842	55927417	152	21
ENSG00000177283	FZD8	frizzled class receptor 8	-0.28201	0.761532		0.39509	0.34639	0.761532	-0.0428307	451	10		-0.91675	0.82036	0.943766	-0.108019	238	11		-1.2755	0.89894	0.969938	-0.28201	285	11		2	1	32634	GeneID:8325	HGNC:4046	10p11.21	10	35927177	35930362	517	3
ENSG00000259784	ATP6C	protein_coding	-0.12397	0.761532		0.39502	0.34641	0.761532	0.0489674	110	74		-0.65237	0.74292	0.918838	-0.0800029	173	128		-0.59795	0.72506	0.916366	-0.12397	192	107		9	5	32634	NA	NA	16p13.3	16	2563966	2577956	40	61
ENSG00000108830	RND2	Rho family GTPase 2	-0.0522373	0.761532		0.39535	0.34629	0.761532	0.00905729	1	77		-0.55626	0.71098	0.910197	0.228231	1	104		-0.55684	0.71118	0.911402	-0.0522373	1	107		9	2	32634	GeneID:8153	HGNC:18315	17q21.31	17	41177258	41184057	131	127
ENSG00000166847	DCTN5	dynactin subunit 5	0.07513	0.761675		0.39461	0.34656	0.761675	0.159865	368	19		0.30596	0.37982	0.771617	0.135056	242	29		0.25602	0.39897	0.783487	0.07513	240	27		99	9	32634	GeneID:84516	HGNC:24594	16p12.2	16	23652713	23681195	124	51
ENSG00000166068	SPRED1	sprouty related EVH1 domain containing 1	-0.446346	0.76168		0.39439	0.34665	0.76168	0.0422816	66	43		0.17908	0.42894	0.798054	0.06458	334	5		-0.95778	0.83091	0.950121	-0.446346	376	9		347	11	32634	GeneID:161742	HGNC:20249	15q14	15	38544527	38649450	284	6
ENSG00000141965	FEM1A	fem-1 homolog A	-0.0828336	0.76168		0.39427	0.34669	0.76168	-0.0828336	395	11		-0.21741	0.58605	0.864323	0.0906134	58	110		-0.8681	0.80733	0.942554	-0.00282774	76	142		3	1	32634	GeneID:55527	HGNC:16934	19p13.3	19	4791728	4795571	127	90
ENSG00000162755	KLHDC9	kelch domain containing 9	-0.286001	0.761719		0.39411	0.34675	0.761719	0.164013	249	24		-0.14607	0.55807	0.854922	-0.286001	134	53		0.13111	0.44784	0.811267	0.0254356	248	44		5	3	32634	GeneID:126823	HGNC:28489	1q23.3	1	161068151	161070136	82	47
ENSG00000132837	DMGDH	dimethylglycine dehydrogenase	-0.601535	0.761886		0.2369	0.40637	0.800582	-0.336366	394	18		0.36089	0.35909	0.761886	-0.153585	73	19		0.31366	0.37689	0.772297	-0.601535	126	18		667	49	32634	GeneID:29958	HGNC:24475	5q14.1	5	78293438	78531861	390	1
ENSG00000112837	TBX18	T-box transcription factor 18	-0.0239417	0.761923		-0.024141	0.50963	0.848121	0.108004	508	7		0.36064	0.35918	0.761923	-0.0239417	617	1		0.22921	0.40935	0.790038	0.223499	502	2		173	18	32634	GeneID:9096	HGNC:11595	6q14.3	6	85397069	85474237	425	14
ENSG00000117322	CR2	complement C3d receptor 2	-0.158341	0.761944		0.39349	0.34698	0.761944	0.0126039	74	53		0.23559	0.40688	0.785319	-0.158341	37	45		0.33649	0.36825	0.767902	-0.0487564	55	41		79	11	32634	GeneID:1380	HGNC:2336	1q32.2	1	207627575	207663240	88	32
ENSG00000205643	CDPF1	cysteine rich DPF motif domain containing 1	-0.0857324	0.761944		0.39352	0.34697	0.761944	0.221528	21	27		-1.0251	0.84733	0.95306	-0.0857324	71	41		-0.33176	0.62997	0.88573	-0.044942	24	36		27	4	32634	GeneID:150383	HGNC:33710	22q13.31	22	46639908	46646576	333	28
ENSG00000134200	TSHB	thyroid stimulating hormone subunit beta	-0.463143	0.76196		0.39334	0.34703	0.76196	-0.231928	175	33		-2.0288	0.97876	0.993657	-0.216573	59	56		-0.545	0.70712	0.910265	-0.463143	146	53		22	3	32634	GeneID:7252	HGNC:12372	1p13.2	1	115572415	115576941	208	5
ENSG00000005059	CCDC109B	protein_coding	-0.429499	0.761994		-1.1017	0.86471	0.96243	-0.0441675	370	24		0.35758	0.36033	0.761994	-0.21713	520	10		-0.23294	0.5921	0.870553	-0.429499	394	17		352	26	32634	NA	NA	4q25	4	110481361	110609874	120	5
ENSG00000179046	TRIML2	tripartite motif family like 2	-0.318884	0.761994		-1.4076	0.92038	0.976688	-0.318884	318	32		0.35717	0.36048	0.761994	-0.0957238	312	8		-0.26864	0.6059	0.877995	-0.31804	263	19		129	18	32634	GeneID:205860	HGNC:26378	4q35.2	4	189012427	189030757	354	10
ENSG00000182253	SYNM	synemin	-0.275047	0.761994		-1.254	0.89509	0.97013	-0.275047	107	23		0.35791	0.36021	0.761994	0.0667468	38	14		-0.17158	0.56811	0.862349	0.263035	172	16		182	20	32634	GeneID:23336	HGNC:24466	15q26.3	15	99638420	99675798	167	9
ENSG00000144597	EAF1	ELL associated factor 1	-0.241761	0.761994		-0.41384	0.66051	0.902796	-0.241761	381	26		0.35864	0.35993	0.761994	0.0498733	98	17		-1.1394	0.87273	0.961897	-0.229291	278	34		23	7	32634	GeneID:85403	HGNC:20907	3p25.1	3	15468862	15484120	122	15
ENSG00000129646	QRICH2	glutamine rich 2	-0.240703	0.761994		0.090572	0.46392	0.827377	-0.240703	3	55		0.35932	0.35968	0.761994	0.083261	46	49		-0.29975	0.61782	0.881858	0.0819117	6	65		125	13	32634	GeneID:84074	HGNC:25326	17q25.1	17	74270130	74303761	177	27
ENSG00000221883	ARIH2OS	ARIH2 opposite strand lncRNA	-0.225766	0.761994		-0.021092	0.50841	0.847242	-0.225766	223	41		0.36012	0.35938	0.761994	0.113145	311	32		0.26136	0.39691	0.783112	0.296563	369	30		2	1	32634	GeneID:646450	HGNC:34425	3p21.31	3	48955221	48956818	109	39
ENSG00000143520	FLG2	filaggrin family member 2	-0.208515	0.761994		-1.2374	0.89203	0.969257	-0.208515	28	182		0.35739	0.3604	0.761994	-0.0370072	17	82		-0.48687	0.68683	0.904187	0.0242456	13	159		17	2	32634	GeneID:388698	HGNC:33276	1q21.3	1	152321211	152332482	18	26
ENSG00000172123	SLFN12	schlafen family member 12	-0.189559	0.761994		-0.12472	0.54963	0.864977	-0.189559	33	54		0.3576	0.36032	0.761994	-0.0861473	61	35		-0.15166	0.56027	0.859925	0.0279844	153	19		71	10	32634	GeneID:55106	HGNC:25500	17q12	17	33738079	33760302	304	24
ENSG00000129625	REEP5	receptor accessory protein 5	-0.164102	0.761994		-1.1492	0.87477	0.96539	-0.0628138	428	21		0.35829	0.36006	0.761994	-0.164102	450	5		-0.13329	0.55302	0.858181	-0.14904	381	11		189	17	32634	GeneID:7905	HGNC:30077	5q22.2	5	112212084	112258236	94	11
ENSG00000177414	UBE2U	ubiquitin conjugating enzyme E2 U	-0.148622	0.761994		-0.84215	0.80015	0.946732	-0.120954	116	23		0.35726	0.36045	0.761994	-0.148622	310	17		-0.10596	0.54219	0.853515	-0.0452259	117	23		171	17	32634	GeneID:148581	HGNC:28559	1p31.3	1	64669310	64733051	298	15
ENSG00000166140	ZFYVE19	zinc finger FYVE-type containing 19	-0.129508	0.761994		-0.39729	0.65442	0.901122	-0.129508	66	64		0.35874	0.35989	0.761994	-0.00318054	42	76		-0.12539	0.54989	0.856319	-0.0857016	63	86		23	4	32634	GeneID:84936	HGNC:20758	15q15.1	15	41099284	41106767	284	30
ENSG00000213921	LEUTX	leucine twenty homeobox	-0.100967	0.761994		0.23813	0.40589	0.800164	-0.0771131	413	39		0.3603	0.35931	0.761994	-0.0493897	136	41		0.19436	0.42295	0.797876	-0.100967	173	63		17	5	32634	GeneID:342900	HGNC:31953	19q13.2	19	40267235	40276775	123	87
ENSG00000164466	SFXN1	sideroflexin 1	-0.0435952	0.761994		-0.21298	0.58433	0.877851	0.16979	449	14		0.35964	0.35956	0.761994	-0.0435952	87	15		0.35239	0.36227	0.764308	0.0783857	198	28		205	17	32634	GeneID:94081	HGNC:16085	5q35.2	5	174904065	174956745	125	60
ENSG00000122299	ZC3H7A	zinc finger CCCH-type containing 7A	0.00201144	0.761994		-0.30671	0.62047	0.890078	0.00201144	153	18		0.35885	0.35985	0.761994	0.0502006	137	15		-0.28078	0.61056	0.879303	0.152681	156	24		131	19	32634	GeneID:29066	HGNC:30959	16p13.13	16	11844442	11891123	96	25
ENSG00000137145	DENND4C	DENN domain containing 4C	0.0453945	0.761999		0.35957	0.35959	0.771473	0.324028	166	12		-0.24256	0.59583	0.867296	0.0453945	366	13		0.36965	0.35582	0.761999	0.0970328	199	12		447	33	32634	GeneID:55667	HGNC:26079	9p22.1	9	19230433	19374139	306	34
ENSG00000165379	LRFN5	leucine rich repeat and fibronectin type III domain containing 5	-0.429807	0.762064		0.39311	0.34712	0.762064	-0.141873	615	1		-1.693	0.95477	0.986212	-0.132379	208	19		-1.4694	0.92914	0.978653	-0.429807	572	9		1013	50	32634	GeneID:145581	HGNC:20360	14q21.1	14	42076773	42373752	500	1
ENSG00000121853	GHSR	growth hormone secretagogue receptor	-0.633346	0.762075		0.39288	0.34721	0.762075	-0.425182	58	17		-0.99572	0.84031	0.950844	-0.208324	142	28		-0.06947	0.52769	0.847631	-0.633346	58	22		8	3	32634	GeneID:2693	HGNC:4267	3q26.31	3	172162923	172166246	365	1
ENSG00000116062	MSH6	mutS homolog 6	-0.239706	0.76218		0.30469	0.3803	0.78485	-0.239706	225	11		0.014462	0.49423	0.828159	-0.0612496	102	16		0.36842	0.35628	0.76218	0.0943111	88	11		317	37	32634	GeneID:2956	HGNC:7329	2p16.3	2	47922669	48037240	32	8
ENSG00000164674	SYTL3	synaptotagmin like 3	-0.38468	0.762184		0.29806	0.38283	0.786897	-0.38468	267	17		0.14383	0.44282	0.804669	0.00105698	509	7		0.368	0.35644	0.762184	-0.169138	377	6		392	51	32634	GeneID:94120	HGNC:15587	6q25.3	6	159071046	159185908	150	5
ENSG00000023516	AKAP11	A-kinase anchoring protein 11	-0.19884	0.762184		0.20082	0.42042	0.806285	-0.19884	119	16		0.22633	0.41047	0.787338	-0.0767807	321	11		0.36732	0.35669	0.762184	-0.0165554	205	12		111	12	32634	GeneID:11215	HGNC:369	13q14.11	13	42846289	42897396	439	5
ENSG00000103194	USP10	ubiquitin specific peptidase 10	-0.147786	0.76221		-0.86982	0.8078	0.949484	-0.0137016	97	23		0.35653	0.36072	0.76221	-0.118812	32	26		-0.35599	0.63908	0.887544	-0.147786	30	42		353	33	32634	GeneID:9100	HGNC:12608	16q24.1	16	84733584	84813528	184	19
ENSG00000218336	TENM3	teneurin transmembrane protein 3	-0.158519	0.762236		0.33362	0.36933	0.777286	-0.158519	534	2		0.10037	0.46003	0.812811	-0.098208	628	1		0.36565	0.35731	0.762236	-0.02125	566	1		2451	310	32634	GeneID:55714	HGNC:29944	4q35.1	4	183065140	183724177	354	22
ENSG00000141576	RNF157	ring finger protein 157	0.0955369	0.762546		0.39205	0.34751	0.762546	0.0955369	3	47		0.31251	0.37733	0.769431	0.153404	46	53		0.2012	0.42027	0.796737	0.172806	6	51		232	28	32634	GeneID:114804	HGNC:29402	17q25.1	17	74138534	74236454	177	87
ENSG00000138161	CUZD1	CUB and zona pellucida like domains 1	-0.0327507	0.76259		0.39164	0.34766	0.76259	0.0588773	254	15		-0.4375	0.66913	0.897122	-0.0124837	441	19		0.15907	0.43681	0.805692	-0.0327507	462	13		53	16	32634	GeneID:50624	HGNC:17937	10q26.13	10	124591665	124639146	268	26
ENSG00000125726	CD70	CD70 molecule	-0.74751	0.762659		-0.41611	0.66134	0.902878	-0.74751	197	106		0.35562	0.36106	0.762659	0.00964193	58	72		0.2822	0.3889	0.779031	-0.160303	76	70		86	14	32634	GeneID:970	HGNC:11937	19p13.3	19	6583194	6604114	127	2
ENSG00000198728	LDB1	LIM domain binding 1	-0.33361	0.762696		0.39014	0.34822	0.762696	-0.0117311	15	34		-1.1362	0.87206	0.959502	-0.25771	114	59		-0.41289	0.66016	0.894362	-0.33361	69	54		22	9	32634	GeneID:8861	HGNC:6532	10q24.32	10	103867317	103880210	81	17
ENSG00000154803	FLCN	folliculin	-0.308082	0.762696		0.38999	0.34827	0.762696	-0.0496939	86	41		-0.13795	0.55486	0.853332	0.0326219	28	46		0.2206	0.4127	0.791615	-0.308082	37	38		87	14	32634	GeneID:201163	HGNC:27310	17p11.2	17	17115526	17140502	318	12
ENSG00000185046	ANKS1B	ankyrin repeat and sterile alpha motif domain containing 1B	-0.232815	0.762696		0.39089	0.34794	0.762696	-0.232815	309	6		-1.4388	0.9249	0.976673	-0.0930093	630	5		-0.98894	0.83865	0.952343	-0.111765	405	24		3168	267	32634	GeneID:56899	HGNC:24600	12q23.1	12	99120235	100378432	45	13
ENSG00000173200	PARP15	poly(ADP-ribose) polymerase family member 15	-0.224114	0.762696		0.39038	0.34813	0.762696	-0.224114	206	24		-0.80984	0.79098	0.934863	-0.152864	7	56		-0.63014	0.7357	0.919991	-0.104563	34	52		260	25	32634	GeneID:165631	HGNC:26876	3q21.1	3	122296449	122357894	386	16
ENSG00000153046	CDYL	chromodomain Y like	0.0785792	0.762696		0.39056	0.34806	0.762696	0.14131	322	7		0.33926	0.36721	0.765897	0.0785792	385	9		-0.11716	0.54663	0.855333	0.134816	401	10		652	81	32634	GeneID:9425	HGNC:1811	6p25.1	6	4706393	4955785	185	30
ENSG00000167094	TTC16	tetratricopeptide repeat domain 16	0.0708676	0.762703		0.071381	0.47155	0.831451	0.132389	171	31		0.29257	0.38493	0.775851	0.0708676	52	30		0.36364	0.35806	0.762703	0.149059	86	36		30	4	32634	GeneID:158248	HGNC:26536	9q34.11	9	130478345	130493879	28	93
ENSG00000197753	LHFPL5	LHFPL tetraspan subfamily member 5	-0.152108	0.762732		0.057806	0.47695	0.83436	-0.0797313	603	4		0.3554	0.36114	0.762732	-0.152108	82	29		0.35923	0.35971	0.763137	0.0110548	61	33		68	7	32634	GeneID:222662	HGNC:21253	6p21.31	6	35773070	35801651	358	20
ENSG00000107821	KAZALD1	Kazal type serine peptidase inhibitor domain 1	-0.186966	0.762953		-1.0116	0.84415	0.958459	0.156732	15	63		0.35435	0.36154	0.762953	-0.108614	114	36		-0.43626	0.66868	0.897473	-0.186966	69	56		11	5	32634	GeneID:81621	HGNC:25460	10q24.31	10	102821598	102827888	81	35
ENSG00000205981	DNAJC19	DnaJ heat shock protein family (Hsp40) member C19	-0.0904136	0.762964		0.3889	0.34868	0.762964	0.136136	179	20		-0.5429	0.7064	0.908424	-0.0904136	132	17		0.12359	0.45082	0.812426	0.0864932	149	24		5	3	32634	GeneID:131118	HGNC:30528	3q26.33	3	180701497	180707562	234	30
ENSG00000132356	PRKAA1	protein kinase AMP-activated catalytic subunit alpha 1	-0.426861	0.763073		-0.63743	0.73808	0.928041	-0.426861	270	22		0.35363	0.36181	0.763073	0.175332	448	11		0.13399	0.4467	0.810978	-0.243516	422	11		74	12	32634	GeneID:5562	HGNC:9376	5p13.1	5	40759481	40798476	129	5
ENSG00000154451	GBP5	guanylate binding protein 5	-0.0089591	0.763073		-0.469	0.68047	0.909032	-0.0089591	204	19		0.35377	0.36176	0.763073	0.130855	227	13		0.030125	0.48798	0.829842	0.285524	258	13		19	5	32634	GeneID:115362	HGNC:19895	1p22.2	1	89724633	89738544	493	12
ENSG00000170296	GABARAP	GABA type A receptor-associated protein	-0.0821166	0.763101		0.33033	0.37058	0.777729	0.0358626	214	63		-0.034724	0.51385	0.835308	-0.0106931	53	90		0.35949	0.35961	0.763101	-0.0821166	48	74		3	2	32634	GeneID:11337	HGNC:4067	17p13.1	17	7143333	7146089	47	83
ENSG00000109107	ALDOC	aldolase%2C fructose-bisphosphate C	-0.0790903	0.763101		0.37853	0.35252	0.766277	0.35241	8	41		-0.049053	0.51956	0.836937	-0.0790903	182	31		0.35984	0.35948	0.763101	0.193287	22	47		2	1	32634	GeneID:230	HGNC:418	17q11.2	17	26900133	26904282	320	28
ENSG00000253767	PCDHGA8	protocadherin gamma subfamily A%2C 8	0.183769	0.763101		0.089181	0.46447	0.82781	0.183769	398	61		0.029151	0.48837	0.825117	0.258826	377	81		0.3597	0.35954	0.763101	0.556858	342	72		309	35	32634	GeneID:9708	HGNC:8706	5q31.3	5	140772381	140892546	36	105
ENSG00000166340	TPP1	tripeptidyl peptidase 1	-0.180393	0.763215		0.38835	0.34888	0.763215	0.0713562	408	36		-1.6237	0.94778	0.984152	0.0457179	123	148		-1.4819	0.93082	0.979379	-0.180393	145	147		13	5	32634	GeneID:1200	HGNC:2073	11p15.4	11	6634000	6640692	141	55
ENSG00000174243	DDX23	DEAD-box helicase 23	-0.288739	0.763268		0.19556	0.42248	0.807077	-0.288739	27	43		0.19187	0.42392	0.796518	0.231052	176	27		0.35859	0.35995	0.763268	0.201271	115	39		44	8	32634	GeneID:9416	HGNC:17347	12q13.12	12	49223547	49246625	345	18
ENSG00000165973	NELL1	neural EGFL like 1	-0.311515	0.763297		0.38812	0.34896	0.763297	-0.0836575	362	5		-0.074472	0.52968	0.841727	-0.311515	228	9		0.3006	0.38186	0.775585	-0.230466	286	6		3151	328	32634	GeneID:4745	HGNC:7750	11p15.1	11	20691117	21597227	277	10
ENSG00000136213	CHST12	carbohydrate sulfotransferase 12	-0.203154	0.763362		-1.4902	0.93192	0.980076	-0.203154	165	33		0.35293	0.36207	0.763362	-0.0627987	167	25		-0.086163	0.53433	0.850888	0.0542039	197	27		65	11	32634	GeneID:55501	HGNC:17423	7p22.3	7	2443223	2474242	58	18
ENSG00000186509	OR9Q1	olfactory receptor family 9 subfamily Q member 1	-0.245064	0.76346		0.38769	0.34912	0.76346	-0.194179	174	30		-1.088	0.86171	0.95701	-0.134966	110	113		-0.31576	0.62391	0.883384	-0.245064	423	29		541	37	32634	GeneID:219956	HGNC:14724	11q12.1	11	57791353	57949088	8	49
ENSG00000168081	PNOC	prepronociceptin	-0.168006	0.76352		0.3875	0.34919	0.76352	0.244562	26	23		-0.29017	0.61416	0.874998	-0.168006	368	27		0.25475	0.39946	0.783487	0.168129	159	21		103	7	32634	GeneID:5368	HGNC:9163	8p21.1	8	28174503	28200872	218	15
ENSG00000164190	NIPBL	NIPBL cohesin loading factor	0.221429	0.763642		0.19352	0.42328	0.807419	0.221429	388	18		0.27306	0.3924	0.778772	0.471043	430	14		0.35685	0.3606	0.763642	0.277226	361	15		240	26	32634	GeneID:25836	HGNC:28862	5p13.2	5	36876861	37066515	129	22
ENSG00000081853	PCDHGA2	protocadherin gamma subfamily A%2C 2	-0.0446725	0.7637		0.12889	0.44872	0.820014	-0.0446725	398	49		-0.019931	0.50795	0.833219	0.0692815	377	83		0.35658	0.3607	0.7637	0.243876	342	73		433	43	32634	GeneID:56113	HGNC:8700	5q31.3	5	140718539	140892546	36	50
ENSG00000133083	DCLK1	doublecortin like kinase 1	-0.219902	0.763703		-0.41869	0.66228	0.902916	-0.219902	259	17		0.35203	0.36241	0.763703	-0.164256	229	8		-0.39964	0.65529	0.893305	-0.192608	187	11		1150	125	32634	GeneID:9201	HGNC:2700	13q13.3	13	36345478	36705443	195	11
ENSG00000184345	IQCF2	IQ motif containing F2	-0.259654	0.763708		-1.0283	0.84809	0.959658	-0.193592	38	92		0.35174	0.36252	0.763708	-0.064278	51	47		-0.13135	0.55225	0.857608	-0.259654	31	77		4	2	32634	GeneID:389123	HGNC:31815	3p21.2	3	51895645	51897440	168	20
ENSG00000100014	SPECC1L	sperm antigen with calponin homology and coiled-coil domains 1 like	0.00645777	0.763708		-0.88057	0.81072	0.950261	0.00645777	217	42		0.35156	0.36258	0.763708	0.0741682	318	16		-0.3558	0.63901	0.887544	0.105747	347	42		374	21	32634	GeneID:23384	HGNC:29022	22q11.23	22	24666786	24813708	192	64
ENSG00000130475	FCHO1	FCH and mu domain containing endocytic adaptor 1	-0.25145	0.763763		-0.84968	0.80225	0.947238	-0.25145	57	93		0.35047	0.36299	0.763763	-0.0252853	79	84		-0.82028	0.79397	0.937006	-0.0450686	147	107		163	23	32634	GeneID:23149	HGNC:29002	19p13.11	19	17858527	17899377	147	36
ENSG00000170099	SERPINA6	serpin family A member 6	-0.194325	0.763763		-0.53182	0.70257	0.917876	-0.194325	422	42		0.35068	0.36292	0.763763	-0.0674533	339	17		0.14009	0.44429	0.810299	-0.0182482	383	26		80	13	32634	GeneID:866	HGNC:1540	14q32.13	14	94770585	94789731	162	21
ENSG00000115155	OTOF	otoferlin	-0.14985	0.763763		-0.73432	0.76862	0.938334	-0.14985	98	66		0.3507	0.36291	0.763763	0.0375448	273	3		-0.32522	0.62749	0.884282	0.0707627	300	50		328	42	32634	GeneID:9381	HGNC:8515	2p23.3	2	26680071	26781566	245	31
ENSG00000091592	NLRP1	NLR family pyrin domain containing 1	-0.202237	0.763765		0.3869	0.34942	0.763765	-0.202237	214	59		-0.16849	0.5669	0.858541	0.112354	53	98		-0.14537	0.55779	0.859925	-0.112412	48	96		565	31	32634	GeneID:22861	HGNC:14374	17p13.2	17	5402747	5522744	47	55
ENSG00000118922	KLF12	Kruppel like factor 12	0.0702445	0.76389		0.38658	0.34953	0.76389	0.593973	617	1		-2.062	0.98039	0.994269	0.0702445	446	18		-1.1458	0.87405	0.962452	0.231286	443	12		1340	157	32634	GeneID:11278	HGNC:6346	13q22.1	13	74260226	74708394	553	8
ENSG00000183695	MRGPRX2	MAS related GPR family member X2	-0.239325	0.763905		0.24274	0.4041	0.798531	-0.0169871	314	19		0.35019	0.3631	0.763905	-0.178199	313	16		0.21149	0.41625	0.794611	-0.239325	210	17		42	7	32634	GeneID:117194	HGNC:17983	11p15.1	11	19076002	19082228	277	20
ENSG00000147596	PRDM14	PR/SET domain 14	-0.509143	0.764047		0.086002	0.46573	0.828571	-0.196063	626	1		-0.20192	0.58001	0.862234	-0.19067	200	18		0.35558	0.36108	0.764047	-0.509143	266	13		60	14	32634	GeneID:63978	HGNC:14001	8q13.3	8	70963886	70983928	247	4
ENSG00000070182	SPTB	spectrin beta%2C erythrocytic	-0.203195	0.764072		0.14277	0.44324	0.817177	-0.203195	306	18		0.34953	0.36334	0.764072	-0.0854648	147	13		0.20169	0.42008	0.796737	-0.183628	397	14		496	51	32634	GeneID:6710	HGNC:11274	14q23.3	14	65213002	65346601	71	16
ENSG00000214215	C12orf74	protein_coding	-0.199157	0.764072		-1.5798	0.94292	0.984168	-0.105477	487	25		0.34951	0.36335	0.764072	-0.0611307	254	7		-1.966	0.97535	0.993518	-0.199157	412	25		10	5	32634	NA	NA	12q22	12	93096619	93102325	16	17
ENSG00000149489	ROM1	retinal outer segment membrane protein 1	-0.129105	0.764072		0.17318	0.43126	0.810486	-0.129105	64	75		0.34971	0.36328	0.764072	0.0353348	110	55		0.24622	0.40275	0.785579	0.102614	84	54		7	2	32634	GeneID:6094	HGNC:10254	11q12.3	11	62379194	62382592	219	55
ENSG00000226894	TMPRSS11BNL	TMPRSS11B N-terminal like%2C pseudogene	0.000903298	0.764076		0.38618	0.34968	0.764076	0.0672791	134	23		-0.21837	0.58643	0.864366	0.000903298	183	38		0.20908	0.41719	0.795134	0.0353255	139	30		69	4	32634	GeneID:401136	HGNC:37262	4q13.2	4	69054242	69083798	174	14
ENSG00000165059	PRKACG	protein kinase cAMP-activated catalytic subunit gamma	-0.721178	0.764091		-0.77766	0.78162	0.940988	-0.394006	471	20		0.34904	0.36353	0.764091	-0.128349	25	14		-0.9918	0.83935	0.952571	-0.721178	166	20		3	2	32634	GeneID:5568	HGNC:9382	9q21.11	9	71627469	71629039	307	1
ENSG00000100024	UPB1	beta-ureidopropionase 1	-0.304291	0.764091		-0.77112	0.77968	0.940417	-0.304291	217	40		0.34914	0.36349	0.764091	-0.0284196	318	17		-0.34183	0.63376	0.886053	0.00642393	347	41		152	19	32634	GeneID:51733	HGNC:16297	22q11.23	22	24863206	24924358	192	13
ENSG00000105438	KDELR1	KDEL endoplasmic reticulum protein retention receptor 1	-0.237065	0.764091		-1.4045	0.91992	0.976631	-0.237065	240	67		0.34917	0.36348	0.764091	-0.0801581	47	75		-0.26082	0.60288	0.877199	-0.128593	62	116		24	6	32634	GeneID:10945	HGNC:6304	19q13.33	19	48885827	48894810	221	22
ENSG00000185385	OR7A17	olfactory receptor family 7 subfamily A member 17	-0.182437	0.764091		-1.2045	0.8858	0.967068	-0.0755135	94	138		0.34911	0.3635	0.764091	-0.182437	79	85		-0.24024	0.59493	0.87259	-0.154574	311	43		9	3	32634	GeneID:26333	HGNC:8363	19p13.12	19	14991138	14992264	147	54
ENSG00000186452	TMPRSS12	transmembrane serine protease 12	-0.261738	0.764142		0.38167	0.35135	0.765718	-0.261738	87	92		0.14131	0.44381	0.805333	-0.0984856	345	34		0.35342	0.36189	0.764142	-0.201048	52	72		142	10	32634	GeneID:283471	HGNC:28779	12q13.12	12	51236703	51281667	345	20
ENSG00000170100	ZNF778	zinc finger protein 778	-0.0906589	0.764142		0.31144	0.37773	0.782191	0.0540442	55	41		0.13962	0.44448	0.805751	-0.0902883	32	33		0.35374	0.36177	0.764142	-0.0906589	30	30		58	6	32634	GeneID:197320	HGNC:26479	16q24.3	16	89284118	89295363	355	17
ENSG00000107371	EXOSC3	exosome component 3	0.0659088	0.764142		0.072884	0.47095	0.831367	0.0659088	486	3		0.23273	0.40799	0.785963	0.115577	454	4		0.35442	0.36151	0.764142	0.112177	357	5		96	11	32634	GeneID:51010	HGNC:17944	9p13.2	9	37766975	37801434	262	44
ENSG00000162894	FAIM3	protein_coding	-0.437222	0.764167		-0.51921	0.69819	0.916192	0.0734383	74	68		0.34869	0.36366	0.764167	-0.194256	37	41		0.10048	0.45998	0.816247	-0.437222	55	44		31	6	32634	NA	NA	1q32.1	1	207077731	207096592	88	11
ENSG00000155313	USP25	ubiquitin specific peptidase 25	-0.400032	0.764167		-1.7242	0.95767	0.988653	-0.400032	269	9		0.34792	0.36395	0.764167	-0.152119	68	6		-0.27524	0.60843	0.878505	-0.219638	108	8		285	13	32634	GeneID:29761	HGNC:12624	21q21.1	21	17102344	17252377	15	2
ENSG00000113013	HSPA9	heat shock protein family A (Hsp70) member 9	-0.2042	0.764167		-1.1957	0.8841	0.966513	-0.2042	345	50		0.34799	0.36392	0.764167	0.0764834	377	53		-0.40241	0.65631	0.893476	0.131786	342	101		39	8	32634	GeneID:3313	HGNC:5244	5q31.2	5	137890571	137911133	130	13
ENSG00000138802	SEC24B	SEC24 homolog B%2C COPII coat complex component	-0.174572	0.764167		0.21792	0.41374	0.803349	0.19152	370	14		0.34822	0.36384	0.764167	-0.0326253	520	11		0.20751	0.41781	0.7957	-0.174572	394	7		201	12	32634	GeneID:10427	HGNC:10704	4q25	4	110354928	110462052	120	19
ENSG00000044090	CUL7	cullin 7	-0.00684487	0.764167		0.33403	0.36918	0.777153	0.109495	6	36		0.34824	0.36383	0.764167	-0.00684487	13	43		0.32763	0.3716	0.769434	0.0677153	5	45		31	9	32634	GeneID:9820	HGNC:21024	6p21.1	6	43005355	43021683	159	69
ENSG00000151553	FAM160B1	family with sequence similarity 160 member B1	0.112956	0.764167		-0.60028	0.72584	0.924751	0.126277	191	26		0.34849	0.36374	0.764167	0.137201	83	23		-0.20769	0.58227	0.866776	0.112956	109	28		223	14	32634	GeneID:57700	HGNC:29320	10q25.3	10	116581503	116659591	148	40
ENSG00000089199	CHGB	chromogranin B	-0.369447	0.764187		-0.71241	0.76189	0.936404	-0.369447	440	15		0.34744	0.36413	0.764187	-0.219149	74	47		0.14986	0.44044	0.807894	-0.229316	97	56		39	6	32634	GeneID:1114	HGNC:1930	20p12.3	20	5892076	5906007	80	17
ENSG00000137880	GCHFR	GTP cyclohydrolase I feedback regulator	-0.078028	0.764187		0.36273	0.3584	0.770747	0.328471	66	44		0.3475	0.36411	0.764187	-0.078028	42	77		-1.3697	0.91461	0.973771	0.0684688	63	105		4	2	32634	GeneID:2644	HGNC:4194	15q15.1	15	41056218	41059906	284	34
ENSG00000148841	ITPRIP	inositol 1%2C4%2C5-trisphosphate receptor interacting protein	-0.0594628	0.764187		-0.24989	0.59866	0.881889	-0.0594628	15	48		0.3475	0.36411	0.764187	0.0325823	114	37		-0.4202	0.66283	0.895473	-0.0342428	69	55		53	9	32634	GeneID:85450	HGNC:29370	10q25.1	10	106071894	106098162	392	18
ENSG00000176973	FAM89B	family with sequence similarity 89 member B	-0.0467111	0.764187		-1.5039	0.93369	0.98067	-0.0467111	164	49		0.34763	0.36406	0.764187	0.162238	217	73		-0.7525	0.77412	0.930733	0.175221	320	51		2	1	32634	GeneID:23625	HGNC:16708	11q13.1	11	65339820	65341669	286	82
ENSG00000135424	ITGA7	integrin subunit alpha 7	0.0097996	0.764244		0.38579	0.34982	0.764244	0.0097996	87	91		-0.1733	0.56879	0.859311	0.237727	70	111		0.071504	0.4715	0.822695	0.0967504	52	87		64	7	32634	GeneID:3679	HGNC:6143	12q13.2	12	56078352	56109827	87	161
ENSG00000074319	TSG101	tumor susceptibility 101	-0.239117	0.764308		0.24859	0.40184	0.797084	0.0459218	314	18		0.084938	0.46616	0.816591	-0.0601514	313	19		0.35244	0.36225	0.764308	-0.239117	210	13		156	16	32634	GeneID:7251	HGNC:15971	11p15.1	11	18489883	18548779	277	21
ENSG00000156384	SFR1	SWI5 dependent homologous recombination repair protein 1	-0.0367948	0.764337		0.062696	0.475	0.833146	0.0332913	15	39		0.21385	0.41533	0.791201	-0.0367948	114	40		0.3519	0.36246	0.764337	0.24825	69	26		13	3	32634	GeneID:119392	HGNC:29574	10q25.1	10	105881816	105886143	392	19
ENSG00000148377	IDI2	isopentenyl-diphosphate delta isomerase 2	0.0162381	0.764337		0.22317	0.4117	0.802248	0.0701458	75	13		0.23386	0.40755	0.785673	0.0162381	375	10		0.35192	0.36245	0.764337	0.029483	138	17		34	9	32634	GeneID:91734	HGNC:23487	10p15.3	10	1064847	1071799	163	12
ENSG00000152642	GPD1L	glycerol-3-phosphate dehydrogenase 1 like	0.0664455	0.764337		0.3769	0.35312	0.766496	0.123657	122	13		-0.33222	0.63014	0.881057	0.0664455	295	20		0.35162	0.36256	0.764337	0.0949401	315	12		262	21	32634	GeneID:23171	HGNC:28956	3p22.3	3	32147181	32210205	248	19
ENSG00000138160	KIF11	kinesin family member 11	-0.364035	0.76449		0.034369	0.48629	0.839304	-0.130604	199	3		0.34684	0.36436	0.76449	-0.084699	503	5		-0.83209	0.79732	0.937703	-0.364035	367	5		243	22	32634	GeneID:3832	HGNC:6388	10q23.33	10	94353043	94415150	12	14
ENSG00000104332	SFRP1	secreted frizzled related protein 1	-1.22381	0.764544		0.38532	0.35	0.764544	-0.196216	315	14		0.27109	0.39316	0.779323	-0.334625	513	4		-0.035119	0.51401	0.841296	-1.22381	468	14		120	15	32634	GeneID:6422	HGNC:10776	8p11.21	8	41119481	41167016	56	1
ENSG00000104321	TRPA1	transient receptor potential cation channel subfamily A member 1	-0.161536	0.764698		-0.024712	0.50986	0.848197	-0.0801757	531	15		0.34611	0.36463	0.764698	-0.161536	200	13		0.25287	0.40018	0.783487	0.116938	266	15		206	21	32634	GeneID:8989	HGNC:497	8q13.3	8	72932152	72987852	247	12
ENSG00000172613	RAD9A	RAD9 checkpoint clamp component A	-0.120915	0.764811		0.38486	0.35017	0.764811	0.508464	152	44		-0.60029	0.72584	0.913739	-0.120915	217	122		-0.0877	0.53494	0.851147	-0.0347663	244	72		15	6	32634	GeneID:5883	HGNC:9827	11q13.2	11	67159176	67165881	286	67
ENSG00000042286	AIFM2	apoptosis inducing factor mitochondria associated 2	-0.305984	0.764852		0.11838	0.45288	0.821705	-0.305984	458	15		0.34384	0.36548	0.764852	0.0481207	163	23		-0.38357	0.64935	0.891281	-0.158686	254	32		95	22	32634	GeneID:84883	HGNC:21411	10q22.1	10	71857979	71892690	11	12
ENSG00000129538	RNASE1	ribonuclease A family member 1%2C pancreatic	-0.290535	0.764852		-1.3833	0.91672	0.976001	-0.290535	321	74		0.34387	0.36547	0.764852	0.105709	349	37		-0.30153	0.61849	0.881858	-0.105846	393	79		1	1	32634	GeneID:6035	HGNC:10044	14q11.2	14	21269387	21271437	180	13
ENSG00000213920	MDP1	magnesium dependent phosphatase 1	-0.209244	0.764852		-1.0386	0.85051	0.960319	0.0121792	344	36		0.34436	0.36529	0.764852	-0.0104327	362	22		-0.26058	0.60279	0.877199	-0.209244	393	73		3	2	32634	GeneID:145553	HGNC:28781	14q12	14	24683143	24685276	188	17
ENSG00000065621	GSTO2	glutathione S-transferase omega 2	-0.202703	0.764852		-0.8867	0.81238	0.950485	-0.202703	15	62		0.34521	0.36497	0.764852	0.0293264	114	38		-0.24936	0.59846	0.874402	0.0298142	69	47		57	11	32634	GeneID:119391	HGNC:23064	10q25.1	10	106028631	106064703	392	5
ENSG00000111361	EIF2B1	eukaryotic translation initiation factor 2B subunit alpha	-0.195006	0.764852		-0.11839	0.54712	0.864657	-0.177361	181	29		0.34549	0.36486	0.764852	-0.0368169	152	34		0.23416	0.40743	0.788799	-0.195006	90	26		41	7	32634	GeneID:1967	HGNC:3257	12q24.31	12	124104953	124118313	274	26
ENSG00000149262	INTS4	integrator complex subunit 4	-0.142948	0.764852		-0.41764	0.66189	0.902878	-0.0591462	209	19		0.3455	0.36486	0.764852	0.0812534	230	17		-1.083	0.86059	0.958471	-0.142948	200	47		314	21	32634	GeneID:92105	HGNC:25048	11q14.1	11	77589766	77705724	182	16
ENSG00000182117	NOP10	NOP10 ribonucleoprotein	-0.137073	0.764852		-0.63013	0.73569	0.927478	-0.137073	515	12		0.34385	0.36548	0.764852	0.120221	169	18		-0.16131	0.56408	0.861286	0.0537825	411	6		14	4	32634	GeneID:55505	HGNC:14378	15q14	15	34633917	34635378	372	11
ENSG00000105323	HNRNPUL1	heterogeneous nuclear ribonucleoprotein U like 1	-0.0102782	0.764852		-0.79231	0.78591	0.94213	0.104202	413	73		0.34505	0.36503	0.764852	-0.00803954	136	42		-0.28676	0.61285	0.880557	-0.0102782	173	91		70	8	32634	GeneID:11100	HGNC:17011	19q13.2	19	41768401	41813503	421	60
ENSG00000137103	TMEM8B	transmembrane protein 8B	0.0535199	0.764852		-0.23702	0.59368	0.880505	0.0535199	130	52		0.34545	0.36488	0.764852	0.109947	140	53		-0.80172	0.78864	0.935386	0.167524	216	69		71	12	32634	GeneID:51754	HGNC:21427	9p13.3	9	35814448	35854844	262	41
ENSG00000175857	GAPT	GRB2 binding adaptor protein%2C transmembrane	-0.328376	0.764861		0.207	0.41801	0.80516	-0.231901	379	10		0.34328	0.36569	0.764861	-0.217398	565	2		0.11305	0.45499	0.813296	-0.328376	319	5		11	5	32634	GeneID:202309	HGNC:26588	5q11.2	5	57787262	57792917	90	8
ENSG00000174059	CD34	CD34 molecule	-1.1138	0.764896		-1.4517	0.92671	0.978095	-1.1138	74	77		0.34235	0.36605	0.764896	-0.39707	37	42		-0.26709	0.6053	0.877937	-0.991577	55	51		85	15	32634	GeneID:947	HGNC:1662	1q32.2	1	208057594	208084747	88	1
ENSG00000161544	CYGB	cytoglobin	-0.677848	0.764896		-0.057796	0.52304	0.85381	-0.160314	3	60		0.34142	0.36639	0.764896	-0.494758	46	50		0.26989	0.39362	0.781213	-0.677848	6	46		50	7	32634	GeneID:114757	HGNC:16505	17q25.1	17	74523438	74547257	177	2
ENSG00000115252	PDE1A	phosphodiesterase 1A	-0.603979	0.764896		-0.41799	0.66202	0.902878	-0.603979	539	10		0.34285	0.36586	0.764896	-0.16571	308	14		-0.00066586	0.50027	0.834834	-0.2367	292	7		1188	73	32634	GeneID:5136	HGNC:8774	2q32.1	2	183004763	183387919	79	7
ENSG00000141664	ZCCHC2	zinc finger CCHC-type containing 2	-0.445184	0.764896		-1.8241	0.96593	0.990236	-0.178315	138	22		0.34198	0.36618	0.764896	-0.065905	116	14		-1.2648	0.89703	0.969689	-0.445184	101	21		157	20	32634	GeneID:54877	HGNC:22916	18q21.33	18	60190240	60254942	346	3
ENSG00000169032	MAP2K1	mitogen-activated protein kinase kinase 1	-0.439696	0.764896		-1.2778	0.89934	0.970604	-0.240429	160	55		0.34201	0.36617	0.764896	0.116107	181	10		-0.42344	0.66401	0.89581	-0.439696	416	10		302	27	32634	GeneID:5604	HGNC:6840	15q22.31	15	66679155	66784650	107	8
ENSG00000188596	C12orf55	protein_coding	-0.279413	0.764896		-0.71703	0.76332	0.936603	-0.279413	487	18		0.3416	0.36632	0.764896	0.0232624	404	15		-0.05467	0.5218	0.845129	0.0263602	412	14		1145	52	32634	NA	NA	12q23.1	12	96883349	97269333	330	7
ENSG00000146842	TMEM209	transmembrane protein 209	-0.238045	0.764896		-0.16521	0.56561	0.870431	-0.238045	53	36		0.34164	0.36631	0.764896	-0.0669622	149	28		0.15761	0.43738	0.806079	0.00626578	152	32		98	14	32634	GeneID:84928	HGNC:21898	7q32.2	7	129804555	129847610	331	11
ENSG00000176024	ZNF613	zinc finger protein 613	-0.140046	0.764896		-0.42488	0.66454	0.903588	-0.0740046	30	146		0.34189	0.36622	0.764896	-0.0833026	47	76		0.019064	0.49239	0.831382	-0.140046	62	96		79	9	32634	GeneID:79898	HGNC:25827	19q13.41	19	52430400	52452012	169	94
ENSG00000123094	RASSF8	Ras association domain family member 8	-0.109224	0.764896		0.12304	0.45104	0.820928	0.146458	173	19		0.34286	0.36585	0.764896	-0.0373777	18	13		-0.045196	0.51802	0.843157	-0.109224	35	23		519	48	32634	GeneID:11228	HGNC:13232	12p12.1	12	26111962	26232825	565	2
ENSG00000140691	ARMC5	armadillo repeat containing 5	-0.0426062	0.764896		-0.64904	0.74184	0.929946	-0.00440947	7	111		0.34296	0.36581	0.764896	-0.0426062	34	85		0.10969	0.45633	0.814427	0.0570361	15	99		14	6	32634	GeneID:79798	HGNC:25781	16p11.2	16	31469401	31478487	190	65
ENSG00000119596	YLPM1	YLP motif containing 1	0.078652	0.764896		0.010924	0.49564	0.843451	0.118622	352	31		0.34201	0.36617	0.764896	0.078652	86	44		-0.29168	0.61474	0.880846	0.32595	243	49		156	13	32634	GeneID:56252	HGNC:17798	14q24.3	14	75230069	75322244	175	51
ENSG00000065320	NTN1	netrin 1	-0.402522	0.764918		0.38417	0.35043	0.764918	0.352846	214	60		0.21911	0.41328	0.788933	-0.0386889	53	81		-0.29897	0.61752	0.881708	-0.402522	48	104		863	113	32634	GeneID:9423	HGNC:8029	17p13.1	17	8924859	9147317	47	23
ENSG00000136383	ALPK3	alpha kinase 3	-0.231314	0.764918		0.3841	0.35045	0.764918	-0.231314	489	11		-0.47062	0.68104	0.901823	-0.00946422	189	18		0.14847	0.44099	0.808128	-0.0864002	289	14		149	25	32634	GeneID:57538	HGNC:17574	15q25.3	15	85359911	85416713	443	12
ENSG00000164219	PGGT1B	protein geranylgeranyltransferase type I subunit beta	-0.1539	0.764918		0.38407	0.35046	0.764918	-0.145517	428	8		-0.037021	0.51477	0.835329	-0.1539	450	6		-0.13557	0.55392	0.858496	0.0498239	381	12		120	19	32634	GeneID:5229	HGNC:8895	5q22.3	5	114546527	114598569	94	14
ENSG00000140471	LINS	protein_coding	-0.29702	0.765259		0.14224	0.44345	0.817177	-0.29702	107	9		0.023594	0.49059	0.826184	0.037831	38	18		0.34668	0.36442	0.765259	-0.135846	172	10		233	19	32634	NA	NA	15q26.3	15	101099574	101143435	167	7
ENSG00000188811	NHLRC3	NHL repeat containing 3	-0.293446	0.765259		0.189	0.42505	0.808222	0.036852	499	2		0.25118	0.40084	0.78178	-0.0529117	482	6		0.34666	0.36442	0.765259	-0.293446	516	3		18	7	32634	GeneID:387921	HGNC:33751	13q13.3	13	39612443	39624246	195	9
ENSG00000197498	RPF2	ribosome production factor 2 homolog	-0.135416	0.765281		0.38302	0.35085	0.765281	-0.135416	244	11		0.31568	0.37612	0.769431	0.266948	361	12		-0.70803	0.76054	0.927062	0.0463551	346	23		271	15	32634	GeneID:84154	HGNC:20870	6q21	6	111303218	111349466	230	16
ENSG00000084234	APLP2	amyloid beta precursor like protein 2	-1.01645	0.765285		0.0032157	0.49872	0.844839	-0.750869	104	11		0.34041	0.36677	0.765285	-0.355551	36	11		0.34261	0.36595	0.7663	-1.01645	39	10		245	15	32634	GeneID:334	HGNC:598	11q24.3	11	129939732	130014699	112	2
ENSG00000243449	C4orf48	chromosome 4 open reading frame 48	-0.458856	0.765285		-1.2184	0.88847	0.967972	-0.458856	14	64		0.3405	0.36674	0.765285	0.215268	33	35		-0.50319	0.69258	0.90562	-0.13845	19	57		4	2	32634	GeneID:401115	HGNC:34437	4p16.3	4	2043689	2045697	227	5
ENSG00000181001	OR52N1	olfactory receptor family 52 subfamily N member 1	-0.297159	0.765285		0.14173	0.44365	0.817177	-0.297159	408	53		0.34036	0.36679	0.765285	-0.0530683	123	74		0.25309	0.4001	0.783487	-0.219328	145	80		7	2	32634	GeneID:79473	HGNC:14853	11p15.4	11	5809084	5810046	141	21
ENSG00000186907	RTN4RL2	reticulon 4 receptor like 2	-0.591318	0.765442		0.2007	0.42047	0.806285	0.00292763	174	38		0.10966	0.45634	0.810738	-0.318801	110	63		0.34619	0.3646	0.765442	-0.591318	423	18		21	9	32634	GeneID:349667	HGNC:23053	11q12.1	11	57228022	57245007	8	4
ENSG00000183760	PAPL	protein_coding	0.0839579	0.765621		0.28411	0.38816	0.78871	0.125809	413	37		0.16868	0.43302	0.79979	0.0839579	136	49		0.34512	0.365	0.765621	0.198798	173	54		106	10	32634	NA	NA	19q13.2	19	39574553	39602133	123	160
ENSG00000197928	ZNF677	zinc finger protein 677	-0.19548	0.765718		0.38168	0.35135	0.765718	-0.037214	30	75		-0.82368	0.79494	0.936273	-0.19548	252	135		-0.17581	0.56978	0.862738	-0.0942499	322	21		109	8	32634	GeneID:342926	HGNC:28730	19q13.42	19	53731577	53758151	169	64
ENSG00000198535	C2CD4A	C2 calcium dependent domain containing 4A	-0.154847	0.765718		0.38105	0.35158	0.765718	-0.111415	160	21		-0.66935	0.74836	0.920671	-0.0731952	89	43		-0.83559	0.79831	0.938095	-0.154847	203	44		6	2	32634	GeneID:145741	HGNC:33627	15q22.2	15	62359176	62363116	107	25
ENSG00000144199	FAHD2B	fumarylacetoacetate hydrolase domain containing 2B	-0.1086	0.765718		0.38231	0.35111	0.765718	0.0604187	374	15		-0.16924	0.5672	0.858711	0.0288393	490	20		-1.3969	0.91878	0.974926	-0.1086	467	33		17	3	32634	GeneID:151313	HGNC:25318	2q11.2	2	97749320	97760619	398	15
ENSG00000164611	PTTG1	PTTG1 regulator of sister chromatid separation%2C securin	0.0910699	0.765718		0.38041	0.35182	0.765718	0.143227	140	24		-0.27916	0.60994	0.873573	0.0910699	43	26		0.034307	0.48632	0.829282	0.196634	41	24		13	5	32634	GeneID:9232	HGNC:9690	5q33.3	5	159848829	159855748	422	20
ENSG00000171476	HOPX	HOP homeobox	0.106041	0.765718		0.38111	0.35156	0.765718	0.236729	83	14		-0.10343	0.54119	0.84702	0.106041	224	27		0.14544	0.44218	0.80828	0.41096	157	21		134	22	32634	GeneID:84525	HGNC:24961	4q12	4	57514155	57548065	144	29
ENSG00000132383	RPA1	replication protein A1	-0.0632427	0.765841		0.37984	0.35203	0.765841	0.514929	84	44		0.11866	0.45277	0.809858	-0.0632427	67	49		0.30341	0.38079	0.775564	0.427461	135	36		203	19	32634	GeneID:6117	HGNC:10289	17p13.3	17	1732996	1803376	103	39
ENSG00000254535	PABPC4L	poly(A) binding protein cytoplasmic 4 like	-0.0888542	0.765878		0.37952	0.35215	0.765878	0.0323217	571	2		-0.79039	0.78535	0.933946	-0.0888542	624	2		-0.5493	0.7086	0.91073	0.0423227	555	2		14	4	32634	GeneID:132430	HGNC:31955	4q28.3	4	135117488	135122903	582	2
ENSG00000119669	IRF2BPL	interferon regulatory factor 2 binding protein like	-0.340145	0.765897		-0.93335	0.82468	0.954182	-0.138236	352	51		0.33893	0.36733	0.765897	-0.12049	423	8		-0.078596	0.53132	0.849727	-0.340145	243	42		6	2	32634	GeneID:64207	HGNC:14282	14q24.3	14	77490888	77495034	408	2
ENSG00000096080	MRPS18A	mitochondrial ribosomal protein S18A	-0.00699038	0.765897		-0.11091	0.54416	0.863434	0.149083	6	47		0.33897	0.36732	0.765897	-0.00699038	13	44		-0.3196	0.62537	0.883729	0.15722	5	57		40	7	32634	GeneID:55168	HGNC:14515	6p21.1	6	43639040	43655528	159	68
ENSG00000178015	GPR150	G protein-coupled receptor 150	-0.244408	0.765954		-0.57277	0.7166	0.922579	-0.237737	456	15		0.33871	0.36741	0.765954	-0.244408	479	5		-0.49375	0.68926	0.904847	-0.19133	431	16		3	2	32634	GeneID:285601	HGNC:23628	5q15	5	94955782	94957846	223	9
ENSG00000005801	ZNF195	zinc finger protein 195	-0.406224	0.76602		-2.8813	0.99802	0.999496	-0.406224	141	120		0.33838	0.36754	0.76602	-0.191802	123	75		-1.0807	0.86008	0.958282	-0.191908	145	138		143	11	32634	GeneID:7748	HGNC:12986	11p15.4	11	3360491	3400448	141	11
ENSG00000079393	DUSP13	dual specificity phosphatase 13	-0.113458	0.76602		-0.8896	0.81316	0.950819	-0.0591216	313	34		0.3383	0.36757	0.76602	0.0784491	392	14		-0.29584	0.61632	0.881438	-0.113458	330	22		48	11	32634	GeneID:51207	HGNC:19681	10q22.2	10	76854192	76868979	33	12
ENSG00000251380	C5orf20	protein_coding	-0.0652369	0.766093		-0.1813	0.57194	0.872568	-0.0465398	345	39		0.12734	0.44934	0.808162	-0.0652369	496	31		0.34376	0.36551	0.766093	-3.57286e-05	474	8		19	5	32634	NA	NA	5q31.1	5	134779905	134783038	300	35
ENSG00000160179	ABCG1	ATP binding cassette subfamily G member 1	-0.666248	0.766262		-0.72105	0.76456	0.937061	-0.545838	148	64		0.33742	0.3679	0.766262	-0.226488	172	31		-0.39581	0.65388	0.892144	-0.666248	247	46		372	60	32634	GeneID:9619	HGNC:73	21q22.3	21	43619799	43717354	328	2
ENSG00000118402	ELOVL4	ELOVL fatty acid elongase 4	-0.633735	0.766262		-1.7209	0.95736	0.988653	-0.633735	578	8		0.33759	0.36784	0.766262	0.104059	621	1		-0.65065	0.74237	0.921783	-0.217714	575	5		108	10	32634	GeneID:6785	HGNC:14415	6q14.1	6	80624529	80657297	280	2
ENSG00000189253	TRIM64B	tripartite motif containing 64B	-0.216273	0.766262		-2.0607	0.98033	0.99387	-0.216273	59	15		0.33784	0.36774	0.766262	-0.171975	329	3		-0.6571	0.74444	0.922154	-0.201449	73	11		3	2	32634	GeneID:642446	HGNC:37147	11q14.3	11	89602450	89609185	161	7
ENSG00000160445	ZER1	zyg-11 related cell cycle regulator	-0.478438	0.766277		0.37834	0.35259	0.766277	-0.478438	113	53		-0.091526	0.53646	0.844585	0.082269	143	38		0.0067122	0.49732	0.833459	-0.35391	171	54		49	9	32634	GeneID:10444	HGNC:30960	9q34.11	9	131492065	131534693	28	4
ENSG00000104941	RSPH6A	radial spoke head 6 homolog A	0.012895	0.766277		0.37833	0.35259	0.766277	0.012895	17	90		-0.23083	0.59128	0.865557	0.0314314	22	108		-0.21042	0.58333	0.867037	0.0530989	16	118		68	12	32634	GeneID:81492	HGNC:14241	19q13.32	19	46298968	46318577	221	89
ENSG00000136098	NEK3	NIMA related kinase 3	0.0610107	0.766277		0.37841	0.35256	0.766277	0.0610107	161	11		-2.2219	0.98685	0.99651	0.0677015	209	43		-0.85364	0.80335	0.940673	0.0996281	299	32		75	11	32634	GeneID:4752	HGNC:7746	13q14.3	13	52706775	52733996	44	30
ENSG00000153237	CCDC148	coiled-coil domain containing 148	-0.22058	0.76628		0.37822	0.35264	0.76628	0.140177	341	14		0.1761	0.43011	0.798398	-0.0409867	468	13		-0.047824	0.51907	0.843732	-0.22058	387	14		1325	69	32634	GeneID:130940	HGNC:25191	2q24.1	2	159027593	159313265	239	13
ENSG00000101752	MIB1	mindbomb E3 ubiquitin protein ligase 1	-0.0114679	0.76628		0.37806	0.35269	0.76628	-0.0114679	251	6		-0.44723	0.67264	0.898881	0.0941925	549	19		-0.5108	0.69526	0.907045	0.296476	486	18		233	20	32634	GeneID:57534	HGNC:21086	18q11.2	18	19284918	19450918	145	17
ENSG00000099284	H2AFY2	protein_coding	-0.0985455	0.766414		0.37752	0.35289	0.766414	-0.0985455	458	9		-0.64278	0.73982	0.917793	0.107536	163	39		-0.57713	0.71807	0.9135	0.171825	254	36		173	27	32634	NA	NA	10q22.1	10	71812552	71872036	11	36
ENSG00000143297	FCRL5	Fc receptor like 5	-0.985981	0.766465		-0.94176	0.82684	0.954784	-0.985981	361	33		0.33146	0.37015	0.766465	-0.295236	17	83		-0.22721	0.58987	0.869527	-0.581707	262	25		80	9	32634	GeneID:83416	HGNC:18508	1q23.1	1	157483167	157522310	82	5
ENSG00000147813	NAPRT1	protein_coding	-0.624608	0.766465		-0.056329	0.52246	0.853782	-0.45607	16	56		0.33408	0.36916	0.766465	-0.242939	63	41		-0.44229	0.67086	0.898593	-0.624608	20	63		20	5	32634	NA	NA	8q24.3	8	144656955	144660819	134	5
ENSG00000101298	SNPH	syntaphilin	-0.527462	0.766465		-1.6112	0.94643	0.985284	-0.527462	81	85		0.33165	0.37008	0.766465	0.0177848	74	48		-0.35755	0.63966	0.887701	-0.277064	97	69		126	25	32634	GeneID:9751	HGNC:15931	20p13	20	1246960	1289972	80	11
ENSG00000055130	CUL1	cullin 1	-0.506362	0.766465		-0.14368	0.55712	0.867654	0.232353	205	54		0.33117	0.37026	0.766465	0.0715399	291	22		-0.44637	0.67233	0.89895	-0.506362	326	44		246	22	32634	GeneID:8454	HGNC:2551	7q36.1	7	148395006	148498128	448	1
ENSG00000163687	DNASE1L3	deoxyribonuclease 1 like 3	-0.421786	0.766465		-0.71664	0.7632	0.936603	-0.421786	591	21		0.33231	0.36983	0.766465	-0.312201	333	16		0.291	0.38552	0.777815	0.141499	409	18		81	12	32634	GeneID:1776	HGNC:2959	3p14.3	3	58177984	58200424	502	1
ENSG00000163131	CTSS	cathepsin S	-0.413756	0.766465		-0.55931	0.71202	0.921511	-0.413756	129	42		0.32988	0.37074	0.766465	-0.20568	413	20		0.070439	0.47192	0.822908	-0.391311	202	28		68	9	32634	GeneID:1520	HGNC:2545	1q21.3	1	150702672	150738433	18	7
ENSG00000141295	SCRN2	secernin 2	-0.365426	0.766465		-0.94865	0.8286	0.954908	-0.365426	1	108		0.33093	0.37035	0.766465	-0.00191828	1	81		-0.11135	0.54433	0.854178	-0.232529	1	96		11	6	32634	GeneID:90507	HGNC:30381	17q21.32	17	45915058	45918699	142	17
ENSG00000119682	AREL1	apoptosis resistant E3 ubiquitin protein ligase 1	-0.335008	0.766465		-1.2864	0.90085	0.971064	-0.162322	352	54		0.3326	0.36972	0.766465	-0.034083	86	46		-0.31901	0.62514	0.883729	-0.335008	243	52		67	6	32634	GeneID:9870	HGNC:20363	14q24.3	14	75120140	75179818	175	7
ENSG00000186897	C1QL4	complement C1q like 4	-0.312475	0.766465		-0.66029	0.74547	0.93042	-0.138006	27	54		0.32977	0.37079	0.766465	-0.153864	345	30		-0.1123	0.54471	0.854178	-0.312475	115	47		14	5	32634	GeneID:338761	HGNC:31416	12q13.12	12	49726200	49730971	345	14
ENSG00000164402	2008-09-01	protein_coding	-0.293405	0.766465		-0.5883	0.72184	0.923638	-0.259516	56	38		0.33063	0.37046	0.766465	-0.293405	496	20		-0.049816	0.51987	0.84431	-0.190669	228	30		101	10	32634	NA	NA	5q31.1	5	132086509	132142933	300	13
ENSG00000188992	LIPI	lipase I	-0.288251	0.766465		-0.12316	0.54901	0.864977	-0.0484793	580	2		0.33202	0.36994	0.766465	-0.155496	447	3		-0.3704	0.64446	0.889784	-0.288251	495	3		411	28	32634	GeneID:149998	HGNC:18821	21q11.2	21	15481134	15583166	15	4
ENSG00000166450	PRTG	protogenin	-0.279933	0.766465		-0.12235	0.54869	0.864828	-0.279933	369	23		0.33049	0.37052	0.766465	-0.114748	178	16		0.21229	0.41594	0.794358	-0.232973	282	21		337	30	32634	GeneID:283659	HGNC:26373	15q21.3	15	55903744	56035288	191	9
ENSG00000188269	OR7A5	olfactory receptor family 7 subfamily A member 5	-0.236942	0.766465		-1.9671	0.97542	0.992375	-0.217681	94	148		0.33108	0.37029	0.766465	-0.236942	79	87		-0.61924	0.73212	0.91878	-0.215503	311	51		146	25	32634	GeneID:26659	HGNC:8368	19p13.12	19	14903302	14946188	147	39
ENSG00000162409	PRKAA2	protein kinase AMP-activated catalytic subunit alpha 2	-0.225029	0.766465		-0.36265	0.64157	0.896799	-0.225029	377	34		0.33454	0.36898	0.766465	-0.224647	622	1		-0.095749	0.53814	0.851662	-0.155982	590	1		265	18	32634	GeneID:5563	HGNC:9377	1p32.2	1	57110995	57181008	272	6
ENSG00000144410	CPO	carboxypeptidase O	-0.21611	0.766465		-0.29477	0.61592	0.888117	-0.118929	69	20		0.3301	0.37066	0.766465	-0.182547	319	11		-0.16515	0.56559	0.861517	-0.21611	186	17		86	13	32634	GeneID:130749	HGNC:21011	2q33.3	2	207804278	207834198	568	1
ENSG00000100372	SLC25A17	solute carrier family 25 member 17	-0.18387	0.766465		-0.44856	0.67312	0.907253	-0.18387	61	85		0.33081	0.37039	0.766465	-0.0246188	3	62		0.14964	0.44053	0.807894	-0.0348911	7	71		63	7	32634	GeneID:10478	HGNC:10987	22q13.2	22	41165634	41215403	77	27
ENSG00000163507	KIAA1524	protein_coding	-0.179296	0.766465		-0.43013	0.66645	0.904526	-0.1216	438	10		0.33407	0.36916	0.766465	-0.0355757	249	16		0.1298	0.44836	0.81137	-0.179296	194	28		81	10	32634	NA	NA	3q13.13	3	108268716	108308491	363	7
ENSG00000176555	OR4S1	olfactory receptor family 4 subfamily S member 1	-0.149623	0.766465		-0.37677	0.64683	0.898682	-0.0276351	350	50		0.33262	0.36971	0.766465	-0.0910896	15	37		-0.32839	0.62869	0.884929	-0.149623	120	43		2	1	32634	GeneID:256148	HGNC:14705	11p11.2	11	48327775	48328704	383	12
ENSG00000062524	LTK	leukocyte receptor tyrosine kinase	-0.134814	0.766465		-0.92103	0.82148	0.953537	0.086212	66	70		0.33597	0.36845	0.766465	-0.10226	42	78		-1.0923	0.86265	0.958897	-0.134814	63	101		24	6	32634	GeneID:4058	HGNC:6721	15q15.1	15	41795836	41806085	284	27
ENSG00000133101	CCNA1	cyclin A1	-0.12364	0.766465		-0.37932	0.64778	0.898997	-0.12364	259	16		0.33266	0.36969	0.766465	0.0549623	229	9		-0.34549	0.63514	0.886622	0.0899823	187	10		23	5	32634	GeneID:8900	HGNC:1577	13q13.3	13	37005967	37017019	195	16
ENSG00000187747	OR52B6	olfactory receptor family 52 subfamily B member 6	-0.122789	0.766465		-1.9521	0.97453	0.992028	-0.122789	408	85		0.33457	0.36898	0.766465	-0.0633116	123	76		-0.61132	0.72951	0.917845	-0.110871	145	123		7	2	32634	GeneID:340980	HGNC:15211	11p15.4	11	5602107	5603114	141	83
ENSG00000170915	PAQR8	progestin and adipoQ receptor family member 8	-0.109349	0.766465		-0.76105	0.77668	0.939891	-0.109349	437	27		0.33256	0.36973	0.766465	0.0666905	141	15		-0.16955	0.56732	0.862168	-0.0120163	291	20		168	33	32634	GeneID:85315	HGNC:15708	6p12.2	6	52226219	52272575	53	25
ENSG00000163884	KLF15	Kruppel like factor 15	-0.10218	0.766465		-0.18287	0.57255	0.872568	-0.10218	206	40		0.33452	0.36899	0.766465	0.063806	96	18		0.28533	0.3877	0.778617	0.330835	129	18		21	6	32634	GeneID:28999	HGNC:14536	3q21.3	3	126061478	126076285	424	11
ENSG00000124157	SEMG2	semenogelin 2	-0.0864387	0.766465		-0.52042	0.69862	0.916217	-0.0473278	500	31		0.33327	0.36947	0.766465	-0.0578325	159	34		0.16189	0.43569	0.805488	-0.0864387	270	40		10	2	32634	GeneID:6407	HGNC:10743	20q13.12	20	43849941	43853099	42	44
ENSG00000158321	AUTS2	activator of transcription and developmental regulator AUTS2	-0.0611148	0.766465		0.032326	0.48711	0.839516	0.0664815	520	8		0.3337	0.3693	0.766465	0.0603801	575	10		0.23879	0.40564	0.787621	-0.0611148	442	10		2538	148	32634	GeneID:26053	HGNC:14262	7q11.22	7	69063905	70258054	587	1
ENSG00000164904	ALDH7A1	aldehyde dehydrogenase 7 family member A1	-0.0575393	0.766465		-0.071653	0.52856	0.856948	-0.0575393	25	10		0.33438	0.36905	0.766465	0.0651992	478	3		0.33638	0.36829	0.767902	0.0374189	44	11		172	27	32634	GeneID:501	HGNC:877	5q23.2	5	125877533	125931110	236	14
ENSG00000157999	ANKRD61	ankyrin repeat domain 61	-0.0344613	0.766465		-0.39044	0.65189	0.900371	0.0414721	52	36		0.32933	0.37095	0.766465	0.131408	236	19		-0.79844	0.78769	0.934707	-0.0344613	148	39		14	5	32634	GeneID:100310846	HGNC:22467	7p22.1	7	6071007	6076017	58	38
ENSG00000159214	CCDC24	coiled-coil domain containing 24	-0.00926116	0.766465		-0.3156	0.62385	0.890976	0.128687	10	68		0.33113	0.37027	0.766465	-0.00926116	10	44		0.2599	0.39747	0.783112	0.148119	9	47		9	4	32634	GeneID:149473	HGNC:28688	1p34.1	1	44457031	44462200	138	73
ENSG00000241839	PLEKHO2	pleckstrin homology domain containing O2	0.0113504	0.766465		-0.66142	0.74583	0.93042	0.0113504	160	48		0.33346	0.36939	0.766465	0.139011	89	29		-0.16976	0.5674	0.862168	0.286692	203	35		78	10	32634	GeneID:80301	HGNC:30026	15q22.31	15	65134088	65160206	107	47
ENSG00000070081	NUCB2	nucleobindin 2	-0.392383	0.766496		0.37651	0.35327	0.766496	-0.392383	314	13		0.19966	0.42087	0.794687	-0.208802	313	18		0.20465	0.41892	0.796424	-0.345206	210	18		299	23	32634	GeneID:4925	HGNC:8044	11p15.1	11	17229700	17371521	140	8
ENSG00000205279	CTXN3	cortexin 3	-0.125615	0.766496		0.37657	0.35325	0.766496	0.0430158	469	6		-0.5195	0.69829	0.906125	-0.125615	478	10		0.29121	0.38545	0.777815	0.00721762	527	2		29	11	32634	GeneID:613212	HGNC:31110	5q23.2	5	126984736	126994322	236	13
ENSG00000176407	KCMF1	potassium channel modulatory factor 1	-0.0931359	0.766496		0.3771	0.35305	0.766496	0.366235	224	26		-1.802	0.96423	0.988227	-0.0931359	550	5		-0.58375	0.72031	0.914076	0.109805	176	35		158	17	32634	GeneID:56888	HGNC:20589	2p11.2	2	85198216	85286595	534	4
ENSG00000206043	C18orf63	chromosome 18 open reading frame 63	-0.0468956	0.766498		0.052104	0.47922	0.836126	0.0661633	241	9		0.18295	0.42742	0.797967	-0.0219563	440	9		0.34212	0.36613	0.766498	-0.0468956	255	10		114	11	32634	GeneID:644041	HGNC:40037	18q22.3	18	71983048	72026422	503	8
ENSG00000169683	LRRC45	leucine rich repeat containing 45	-0.487731	0.766577		-0.37644	0.64671	0.898682	-0.487731	447	67		0.32898	0.37109	0.766577	-0.197308	337	40		0.15194	0.43962	0.8073	-0.461881	336	49		11	5	32634	GeneID:201255	HGNC:28302	17q25.3	17	79981178	79989027	214	4
ENSG00000266967	AARSD1	alanyl-tRNA synthetase domain containing 1	-0.0233038	0.766577		-0.3575	0.63964	0.896172	0.255494	1	97		0.32906	0.37105	0.766577	-0.0233038	1	82		-0.52113	0.69886	0.907673	0.183763	1	106		12	3	32634	GeneID:80755	HGNC:28417	17q21.31	17	41102543	41116515	131	145
ENSG00000104442	ARMC1	armadillo repeat containing 1	-0.0859774	0.766683		0.2048	0.41886	0.805402	-0.0859774	581	4		0.3285	0.37127	0.766683	-0.0212948	525	6		0.22048	0.41275	0.791615	0.021659	548	5		119	8	32634	GeneID:55156	HGNC:17684	8q13.1	8	66514694	66546442	66	14
ENSG00000181577	C6orf223	chromosome 6 open reading frame 223	-0.0540718	0.766683		0.16873	0.433	0.811587	0.139906	6	40		0.32859	0.37123	0.766683	-0.0540718	13	45		-0.48865	0.68745	0.90434	-0.00123456	5	60		30	7	32634	GeneID:221416	HGNC:28692	6p21.1	6	43968317	43973695	159	61
ENSG00000243284	VSIG8	V-set and immunoglobulin domain containing 8	-0.206512	0.766716		-1.4165	0.92168	0.976954	0.137259	249	70		0.32795	0.37147	0.766716	-0.188268	134	40		-0.88385	0.81161	0.943857	-0.206512	248	65		32	10	32634	GeneID:391123	HGNC:32063	1q23.2	1	159824106	159832447	82	65
ENSG00000157060	SHCBP1L	SHC binding and spindle associated 1 like	-0.0493395	0.766716		0.0033725	0.49865	0.844839	0.00533085	22	20		0.32814	0.3714	0.766716	-0.0493395	4	17		0.19202	0.42386	0.797996	-0.00306615	3	22		70	10	32634	GeneID:81626	HGNC:16788	1q25.3	1	182869000	182922660	62	33
ENSG00000170836	PPM1D	protein phosphatase%2C Mg2+/Mn2+ dependent 1D	0.0156574	0.766716		-0.4561	0.67584	0.908307	0.166111	178	28		0.32787	0.3715	0.766716	0.0156574	225	17		0.21999	0.41294	0.791752	0.43594	214	30		20	9	32634	GeneID:8493	HGNC:9277	17q23.2	17	58677544	58741849	152	48
ENSG00000189308	LIN54	lin-54 DREAM MuvB core complex component	0.139023	0.766834		-0.036408	0.51452	0.850593	0.139023	155	15		0.32761	0.3716	0.766834	0.14061	60	16		-0.54839	0.70829	0.910605	0.244615	134	9		218	11	32634	GeneID:132660	HGNC:25397	4q21.22	4	83831126	83934079	217	28
ENSG00000165424	ZCCHC24	zinc finger CCHC-type containing 24	-0.0052445	0.76687		-0.27659	0.60895	0.886064	-0.000958525	462	19		0.32746	0.37166	0.76687	0.0828388	392	15		-0.67263	0.74941	0.923576	-0.0052445	330	27		263	45	32634	GeneID:219654	HGNC:26911	10q22.3	10	81142081	81205383	433	23
ENSG00000112115	IL17A	interleukin 17A	-0.432479	0.766888		-0.28284	0.61135	0.886596	-0.028339	437	22		0.32722	0.37175	0.766888	0.204212	141	16		-1.4893	0.93179	0.979881	-0.432479	291	34		8	3	32634	GeneID:3605	HGNC:5981	6p12.2	6	52051185	52055436	53	7
ENSG00000165929	TC2N	tandem C2 domains%2C nuclear	-0.0498663	0.766888		-0.11164	0.54445	0.863597	0.290602	422	37		0.32699	0.37184	0.766888	-0.0498663	398	5		-0.067544	0.52693	0.847384	-0.0411373	541	4		186	17	32634	GeneID:123036	HGNC:19859	14q32.12	14	92246095	92333880	162	38
ENSG00000039537	C6	complement C6	-0.560828	0.767024		0.37481	0.3539	0.767024	0.0284741	270	11		-0.48637	0.68665	0.903041	-0.326591	448	16		-0.29965	0.61778	0.881858	-0.560828	422	17		376	38	32634	GeneID:729	HGNC:1339	5p13.1	5	41142336	41261540	129	4
ENSG00000072135	PTPN18	protein tyrosine phosphatase non-receptor type 18	-0.423461	0.767024		0.37431	0.35409	0.767024	-0.239243	263	9		-1.7017	0.95559	0.986624	-0.423461	113	34		-0.3355	0.63137	0.885745	-0.360466	257	24		26	3	32634	GeneID:26469	HGNC:9649	2q21.1	2	131113580	131132982	376	2
