## Supplementary Materials B (Tables) for "Genome-wide analysis of brain age identifies 25 associated loci and unveils relationships with mental and physical health" (part 11 of 21)

### Sheet: B14. PoPS (continued)
Table B14. Results of the MAGMA and Polygenic Priority Score (PoPS) analysis
ENSG00000177275	OR2AJ1	olfactory receptor family 2 subfamily AJ member 1	-0.256436	0.767024		0.3745	0.35402	0.767024	-0.191483	425	15		-0.81569	0.79266	0.935398	-0.174615	570	25		-0.16354	0.56495	0.861433	-0.256436	475	19		1	1	32634	GeneID:127608	HGNC:15001	1q44	1	248097071	248098057	259	19
ENSG00000198203	SULT1C2	sulfotransferase family 1C member 2	-0.132838	0.767024		0.37459	0.35398	0.767024	0.0544361	42	11		0.030342	0.4879	0.824985	-0.132838	483	5		0.11631	0.4537	0.812821	-0.0274933	155	6		57	12	32634	GeneID:6819	HGNC:11456	2q12.3	2	108905095	108926371	196	17
ENSG00000204909	SPINK9	serine peptidase inhibitor Kazal type 9	-0.127015	0.767024		0.37451	0.35401	0.767024	0.0324199	142	20		-1.0009	0.84156	0.951177	-0.0643395	112	47		-0.045241	0.51804	0.843157	-0.127015	94	31		43	3	32634	GeneID:643394	HGNC:32951	5q32	5	147700766	147719412	59	36
ENSG00000114026	OGG1	8-oxoguanine DNA glycosylase	0.0461589	0.767024		0.37471	0.35394	0.767024	0.142488	121	28		-1.0293	0.84834	0.953288	0.0461589	80	41		-0.28242	0.61119	0.879358	0.336425	79	35		78	13	32634	GeneID:4968	HGNC:8125	3p25.3	3	9791628	9829903	412	30
ENSG00000060069	CTDP1	CTD phosphatase subunit 1	0.0816539	0.767044		0.17185	0.43178	0.810756	0.120599	491	5		0.32629	0.3721	0.767044	0.116936	511	7		-0.38979	0.65165	0.891425	0.0816539	446	8		319	25	32634	GeneID:9150	HGNC:2498	18q23	18	77439801	77514510	335	13
ENSG00000163755	HPS3	HPS3 biogenesis of lysosomal organelles complex 2 subunit 1	-0.442188	0.76708		-1.1835	0.88169	0.966056	-0.442188	212	21		0.32606	0.37219	0.76708	0.141659	55	7		-0.31278	0.62277	0.883276	0.203699	57	13		170	23	32634	GeneID:84343	HGNC:15597	3q24	3	148847371	148891519	155	13
ENSG00000161217	PCYT1A	phosphate cytidylyltransferase 1%2C choline%2C alpha	-0.341724	0.767118		-1.0847	0.86097	0.96139	0.160843	242	36		0.32575	0.37231	0.767118	-0.136821	307	18		-1.9176	0.97242	0.992747	-0.341724	178	40		202	18	32634	GeneID:5130	HGNC:8754	3q29	3	195941093	196014828	266	13
ENSG00000117410	ATP6V0B	ATPase H+ transporting V0 subunit b	-0.318311	0.767118		0.0060381	0.49759	0.844404	-0.318311	10	60		0.32575	0.3723	0.767118	0.180154	10	45		-0.14872	0.55911	0.859925	-0.237786	9	63		8	4	32634	GeneID:533	HGNC:861	1p34.1	1	44440159	44443967	138	17
ENSG00000166619	BLCAP	BLCAP apoptosis inducing factor	-0.239896	0.767118		-0.8938	0.81429	0.950938	-0.239896	253	36		0.32562	0.37236	0.767118	-0.031828	122	46		-0.28971	0.61398	0.880802	-0.109975	221	32		53	7	32634	GeneID:10904	HGNC:1055	20q11.23	20	36120874	36156333	447	9
ENSG00000011304	PTBP1	polypyrimidine tract binding protein 1	0.065525	0.767318		-0.58305	0.72007	0.92355	0.065525	126	89		0.3252	0.37252	0.767318	0.265631	58	73		-0.34011	0.63311	0.885887	0.155653	76	110		63	13	32634	GeneID:5725	HGNC:9583	19p13.3	19	797075	812327	225	104
ENSG00000139610	CELA1	chymotrypsin like elastase 1	-0.332536	0.767404		0.14549	0.44216	0.817111	-0.332536	87	100		0.32472	0.37269	0.767404	-0.0135253	70	83		0.26864	0.39411	0.781545	-0.305913	52	76		47	8	32634	GeneID:1990	HGNC:3308	12q13.13	12	51722227	51740463	345	12
ENSG00000198843	SELT	protein_coding	-0.330011	0.767404		-1.1202	0.86868	0.964439	-0.330011	409	20		0.32477	0.37268	0.767404	-0.160882	526	5		-0.26104	0.60297	0.877199	-0.329917	469	13		59	12	32634	NA	NA	3q25.1	3	150320662	150348222	155	15
ENSG00000224940	PRRT4	proline rich transmembrane protein 4	-0.353876	0.767407		-1.4589	0.92771	0.978715	-0.353876	53	45		0.32402	0.37296	0.767407	-0.122247	149	29		-0.81185	0.79156	0.93622	-0.134986	152	41		27	9	32634	GeneID:401399	HGNC:37280	7q32.1	7	127990379	128001739	331	5
ENSG00000065357	DGKA	diacylglycerol kinase alpha	-0.25441	0.767407		-0.21787	0.58624	0.878849	-0.25441	87	116		0.3241	0.37293	0.767407	-0.0950016	70	84		0.30803	0.37903	0.774316	0.00149265	52	74		22	7	32634	GeneID:1606	HGNC:2849	12q13.2	12	56321103	56347811	87	57
ENSG00000111266	DUSP16	dual specificity phosphatase 16	-0.150769	0.767407		-0.19115	0.5758	0.873706	0.0468366	211	28		0.32377	0.37306	0.767407	0.0047016	165	39		0.26505	0.39549	0.782796	-0.150769	220	21		211	24	32634	GeneID:80824	HGNC:17909	12p13.2	12	12628829	12715317	70	49
ENSG00000144559	TAMM41	TAM41 mitochondrial translocator assembly and maintenance homolog	-0.148144	0.767407		0.028055	0.48881	0.840206	0.252467	121	30		0.32364	0.37311	0.767407	-0.148144	80	28		-0.033305	0.51328	0.840971	0.0174014	79	32		147	16	32634	GeneID:132001	HGNC:25187	3p25.2	3	11831916	11888393	122	21
ENSG00000135226	UGT2B28	UDP glucuronosyltransferase family 2 member B28	-0.00260011	0.767407		-0.57766	0.71825	0.922967	0.101333	134	37		0.32388	0.37301	0.767407	-0.00260011	183	27		-1.2066	0.88621	0.966392	0.001661	139	45		9	3	32634	GeneID:54490	HGNC:13479	4q13.2	4	70146217	70160768	449	26
ENSG00000143536	CRNN	cornulin	0.00277985	0.767407		0.09228	0.46324	0.826943	0.00277985	28	109		0.32361	0.37312	0.767407	0.0678916	17	85		-0.049845	0.51988	0.84431	0.0389297	13	132		6	2	32634	GeneID:49860	HGNC:1230	1q21.3	1	152381719	152386739	18	75
ENSG00000185522	C11orf35	protein_coding	-0.106475	0.767466		0.37355	0.35437	0.767466	-0.106475	141	58		-0.27449	0.60815	0.872774	0.0402611	418	27		-0.14026	0.55577	0.858682	0.0397626	425	25		27	8	32634	NA	NA	11p15.5	11	554855	560779	154	32
ENSG00000127515	OR7A10	olfactory receptor family 7 subfamily A member 10	-0.0945999	0.767466		0.37352	0.35438	0.767466	-0.0945999	94	61		-1.0422	0.85135	0.953826	-0.0780453	79	137		-0.89255	0.81395	0.944222	0.0115647	311	56		5	2	32634	GeneID:390892	HGNC:8356	19p13.12	19	14951760	14952689	147	84
ENSG00000125459	MSTO1	misato mitochondrial distribution and morphology regulator 1	0.0875305	0.767494		0.10314	0.45893	0.824818	0.0875305	28	107		0.13473	0.44641	0.806581	0.104854	17	95		0.33901	0.3673	0.767494	0.205557	13	95		148	20	32634	GeneID:55154	HGNC:29678	1q22	1	155579979	155718153	203	104
ENSG00000159450	TCHH	trichohyalin	0.011741	0.767539		0.011675	0.49534	0.84337	0.11451	28	112		0.1685	0.43309	0.79981	0.011741	17	92		0.33848	0.3675	0.767539	0.0952332	13	96		7	3	32634	GeneID:7062	HGNC:11791	1q21.3	1	152078793	152086556	18	77
ENSG00000118454	ANKRD13C	ankyrin repeat domain 13C	-0.0912606	0.767571		0.37306	0.35455	0.767571	-0.0912606	593	5		-0.13243	0.55268	0.852973	0.146328	505	8		0.25914	0.39776	0.783112	0.107788	177	16		158	23	32634	GeneID:81573	HGNC:25374	1p31.1	1	70726271	70820417	368	5
ENSG00000109079	TNFAIP1	TNF alpha induced protein 1	-0.0875622	0.767571		0.37293	0.3546	0.767571	0.341616	8	42		-0.17187	0.56823	0.859096	-0.0875622	182	33		-0.31595	0.62398	0.883384	0.0453457	22	64		18	7	32634	GeneID:7126	HGNC:11894	17q11.2	17	26662628	26674035	320	26
ENSG00000105887	MTPN	myotrophin	-0.206007	0.767607		0.0056577	0.49774	0.844498	0.095377	90	20		0.32324	0.37326	0.767607	0.126148	197	15		-0.44468	0.67173	0.898764	-0.206007	124	21		140	20	32634	GeneID:136319	HGNC:15667	7q33	7	135611509	135662101	19	12
ENSG00000174473	GALNTL6	polypeptide N-acetylgalactosaminyltransferase like 6	-0.460816	0.767665		-0.10975	0.5437	0.863192	-0.460816	248	6		0.32275	0.37344	0.767665	0.302027	131	9		0.12587	0.44992	0.812387	0.233978	265	7		2998	172	32634	GeneID:442117	HGNC:33844	4q34.1	4	172733405	173962710	231	4
ENSG00000163207	IVL	involucrin	-0.505894	0.767862		-0.69364	0.75605	0.933991	-0.475574	28	166		0.32189	0.37377	0.767862	0.035667	17	86		-0.055407	0.52209	0.845309	-0.505894	13	133		16	2	32634	GeneID:3713	HGNC:6187	1q21.3	1	152881021	152884362	203	9
ENSG00000163283	ALPP	alkaline phosphatase%2C placental	-0.146542	0.767897		-0.65945	0.7452	0.93042	-0.146542	145	44		0.32172	0.37383	0.767897	-0.0326822	301	17		-0.6823	0.75247	0.924584	0.0293142	229	43		18	5	32634	GeneID:250	HGNC:439	2q37.1	2	233243244	233247599	98	29
ENSG00000239388	ASB14	ankyrin repeat and SOCS box containing 14	-0.160293	0.767926		0.25452	0.39955	0.795193	-0.0250603	591	6		0.32147	0.37393	0.767926	0.0356804	333	17		0.15962	0.43659	0.805627	-0.160293	409	22		37	8	32634	GeneID:142686	HGNC:19766	3p14.3	3	57302375	57326710	168	34
ENSG00000180425	C11orf71	chromosome 11 open reading frame 71	-0.112894	0.767926		-1.3092	0.90477	0.972096	-0.112894	185	51		0.32149	0.37392	0.767926	0.0831031	84	23		-0.12974	0.55161	0.857349	-0.0156183	206	35		27	6	32634	GeneID:54494	HGNC:25937	11q23.2	11	114262165	114271139	46	32
ENSG00000126709	IFI6	interferon alpha inducible protein 6	-0.524466	0.767939		0.37125	0.35523	0.767939	0.103798	101	37		-0.39809	0.65472	0.891334	-0.524466	374	42		0.24825	0.40197	0.784834	-0.350759	378	20		12	2	32634	GeneID:2537	HGNC:4054	1p36.11	1	27992572	27998729	52	6
ENSG00000157150	TIMP4	TIMP metallopeptidase inhibitor 4	-0.470639	0.767939		0.37085	0.35537	0.767939	-0.470639	381	12		0.24424	0.40352	0.78253	0.00308815	80	29		0.29863	0.38261	0.775701	0.14465	278	17		18	6	32634	GeneID:7079	HGNC:11823	3p25.2	3	12194551	12200851	122	5
ENSG00000120669	SOHLH2	spermatogenesis and oogenesis specific basic helix-loop-helix 2	-0.447409	0.767939		0.3709	0.35536	0.767939	-0.310233	259	11		-1.3763	0.91564	0.973951	-0.211089	229	15		-0.83476	0.79807	0.938074	-0.447409	187	14		520	18	32634	GeneID:54937	HGNC:26026	13q13.3	13	36742345	36871979	195	4
ENSG00000009765	IYD	iodotyrosine deiodinase	-0.346004	0.767939		0.37091	0.35535	0.767939	-0.136413	189	18		-0.37622	0.64662	0.887634	-0.223373	460	27		-0.095129	0.53789	0.851662	-0.346004	280	26		240	20	32634	GeneID:389434	HGNC:21071	6q25.1	6	150690028	150727105	164	5
ENSG00000183303	OR5P2	olfactory receptor family 5 subfamily P member 2	-0.207135	0.767939		0.37144	0.35515	0.767939	-0.185306	408	37		-0.2506	0.59894	0.86957	-0.0806751	436	11		0.10224	0.45928	0.816247	-0.207135	530	6		12	1	32634	GeneID:120065	HGNC:14783	11p15.4	11	7817452	7818520	4	24
ENSG00000119946	CNNM1	cyclin and CBS domain divalent metal cation transport mediator 1	-0.11424	0.767939		0.37088	0.35536	0.767939	-0.0146558	364	8		-1.2603	0.89621	0.967017	-0.0478969	212	20		-0.40988	0.65905	0.894023	-0.11424	191	14		144	22	32634	GeneID:26507	HGNC:102	10q24.2	10	101088856	101154087	81	48
ENSG00000080298	RFX3	regulatory factor X3	0.0555881	0.767939		0.37164	0.35508	0.767939	0.146325	201	12		-0.69749	0.75725	0.923677	0.0555881	315	24		0.071108	0.47166	0.822695	0.257108	209	13		816	61	32634	GeneID:5991	HGNC:9984	9p24.2	9	3218297	3526004	143	22
ENSG00000171858	RPS21	ribosomal protein S21	-0.798714	0.767953		-2.471	0.99326	0.998507	-0.798714	226	62		0.3208	0.37418	0.767953	-0.337662	85	37		-0.62213	0.73307	0.919096	-0.560941	251	57		4	2	32634	GeneID:6227	HGNC:10409	20q13.33	20	60962172	60963576	194	2
ENSG00000146909	NOM1	nucleolar protein with MIF4G domain 1	-0.272899	0.767953		-0.23926	0.59455	0.880573	-0.225	400	8		0.32091	0.37414	0.767953	-0.0546756	429	10		0.17626	0.43004	0.80221	-0.272899	470	9		147	13	32634	GeneID:64434	HGNC:13244	7q36.3	7	156742417	156765876	492	4
ENSG00000233280	CRYBG3	crystallin beta-gamma domain containing 3	-0.0916236	0.767953		-1.3144	0.90564	0.972159	-0.0916236	472	36		0.32074	0.3742	0.767953	-0.0587118	602	3		-0.34979	0.63675	0.887338	-0.056705	505	21		67	8	32634	GeneID:131544	HGNC:34427	3q11.2	3	97540884	97594132	153	32
ENSG00000144791	LIMD1	LIM domains containing 1	-0.314467	0.768044		0.37039	0.35555	0.768044	-0.0225117	82	48		-0.98543	0.83779	0.950767	-0.0129408	311	59		-0.34384	0.63452	0.886392	-0.314467	211	59		479	34	32634	GeneID:8994	HGNC:6612	3p21.31	3	45596886	45727830	109	19
ENSG00000138166	DUSP5	dual specificity phosphatase 5	0.16616	0.768044		0.37026	0.35559	0.768044	0.16616	191	16		-0.23391	0.59247	0.865835	0.237911	613	3		0.18408	0.42698	0.800252	0.586444	561	2		26	5	32634	GeneID:1847	HGNC:3071	10q25.2	10	112257596	112271302	291	16
ENSG00000168765	GSTM4	glutathione S-transferase mu 4	-0.147549	0.768058		0.36941	0.35591	0.768058	-0.0922421	403	29		-0.12112	0.5482	0.850601	-0.147549	360	22		0.030365	0.48789	0.829842	-0.0200557	395	24		24	7	32634	GeneID:2948	HGNC:4636	1p13.3	1	110198703	110208118	258	28
ENSG00000234465	PINLYP	phospholipase A2 inhibitor and LY6/PLAUR domain containing	0.175327	0.768058		0.36937	0.35593	0.768058	0.271061	17	91		-0.059111	0.52357	0.838576	0.175327	22	101		0.043545	0.48263	0.828357	0.20519	16	103		27	8	32634	GeneID:390940	HGNC:44206	19q13.31	19	44080952	44088116	421	85
ENSG00000156831	NSMCE2	NSE2 (MMS21) homolog%2C SMC5-SMC6 complex SUMO ligase	-0.0366833	0.768099		-0.95209	0.82947	0.955357	0.0393916	247	22		0.32023	0.3744	0.768099	0.0771881	248	15		-0.8106	0.7912	0.93622	-0.0366833	183	23		610	62	32634	GeneID:286053	HGNC:26513	8q24.13	8	126103921	126379362	371	8
ENSG00000131979	GCH1	GTP cyclohydrolase 1	-0.0565716	0.768169		0.36885	0.35612	0.768169	0.64052	414	5		0.098312	0.46084	0.813338	0.00273123	355	24		-0.011151	0.50445	0.836352	-0.0565716	534	12		193	17	32634	GeneID:2643	HGNC:4193	14q22.2	14	55308726	55369570	3	24
ENSG00000111432	FZD10	frizzled class receptor 10	-0.251404	0.768184		0.086393	0.46558	0.828551	-0.156326	396	4		0.31987	0.37453	0.768184	-0.0849603	607	2		0.087844	0.465	0.818208	-0.251404	473	4		10	4	32634	GeneID:11211	HGNC:4039	12q24.33	12	130647004	130650285	361	12
ENSG00000178562	CD28	CD28 molecule	-1.26306	0.76826		-1.9091	0.97187	0.991862	-1.26306	19	13		0.31956	0.37465	0.76826	-0.123817	6	22		-1.0468	0.85239	0.956677	-0.797641	4	40		73	10	32634	GeneID:940	HGNC:1653	2q33.2	2	204571198	204603635	48	1
ENSG00000124493	GRM4	glutamate metabotropic receptor 4	-0.647489	0.768308		0.14519	0.44228	0.817111	-0.350912	71	53		0.15009	0.44035	0.802834	-0.647489	82	37		0.33387	0.36924	0.768308	-0.403899	61	34		506	61	32634	GeneID:2914	HGNC:4596	6p21.31	6	33989628	34123399	358	1
ENSG00000185527	PDE6G	phosphodiesterase 6G	-0.542476	0.768308		-0.39901	0.65506	0.901122	-0.542476	447	68		0.23397	0.4075	0.785673	-0.205335	337	49		0.33333	0.36944	0.768308	-0.41023	336	44		77	11	32634	GeneID:5148	HGNC:8789	17q25.3	17	79617489	79630142	214	3
ENSG00000161618	ALDH16A1	aldehyde dehydrogenase 16 family member A1	-0.176067	0.768308		0.25161	0.40067	0.796007	-0.0493439	240	33		0.061882	0.47533	0.820062	0.0129706	47	95		0.33355	0.36936	0.768308	-0.176067	62	75		64	7	32634	GeneID:126133	HGNC:28114	19q13.33	19	49956426	49974305	169	75
ENSG00000133943	C14orf159	protein_coding	-0.0712785	0.768308		0.2075	0.41781	0.80516	-0.0712785	79	13		-0.10443	0.54159	0.847225	0.136499	398	11		0.33345	0.3694	0.768308	0.0533251	541	2		391	54	32634	NA	NA	14q32.11	14	91526677	91691976	162	36
ENSG00000183662	FAM19A1	protein_coding	-0.460081	0.768517		-1.389	0.91758	0.976135	-0.460081	423	14		0.31874	0.37496	0.768517	-0.143155	23	10		-0.48281	0.68538	0.903725	-0.169188	53	16		1904	140	32634	NA	NA	3p14.1	3	68053359	68594776	430	2
ENSG00000127529	OR7C2	olfactory receptor family 7 subfamily C member 2	-0.134458	0.768517		-0.27466	0.60821	0.885757	-0.134458	94	97		0.31866	0.37499	0.768517	-0.067684	79	88		0.12409	0.45062	0.812426	-0.0689689	311	32		1	1	32634	GeneID:26658	HGNC:8374	19p13.12	19	15052301	15053260	147	71
ENSG00000135519	KCNH3	potassium voltage-gated channel subfamily H member 3	-0.574889	0.768733		0.3678	0.35651	0.768733	-0.0891373	376	9		0.10361	0.45874	0.812152	-0.574889	345	35		-0.79768	0.78747	0.934707	-0.365321	459	18		41	6	32634	GeneID:23416	HGNC:6252	12q13.12	12	49932940	49952091	345	5
ENSG00000113389	NPR3	natriuretic peptide receptor 3	-0.750473	0.768742		0.36755	0.3566	0.768742	0.0101202	388	12		-1.3909	0.91787	0.974686	-0.750473	430	31		-0.46999	0.68082	0.901685	-0.401126	361	23		296	36	32634	GeneID:4883	HGNC:7945	5p13.3	5	32689176	32791819	283	1
ENSG00000205497	OR51A4	olfactory receptor family 51 subfamily A member 4	-0.136351	0.768793		0.0036358	0.49855	0.844839	-0.0137544	141	76		0.18592	0.42625	0.797632	-0.0809112	123	83		0.33133	0.3702	0.768793	-0.136351	145	77		6	2	32634	GeneID:401666	HGNC:14795	11p15.4	11	4967355	4968356	141	74
ENSG00000085788	DDHD2	DDHD domain containing 2	0.0576981	0.768793		0.34191	0.36621	0.776192	0.0880829	585	9		-0.14059	0.5559	0.853947	0.0576981	246	17		0.3316	0.37009	0.768793	0.395648	348	12		45	6	32634	GeneID:23259	HGNC:29106	8p11.23	8	38082736	38133076	56	36
ENSG00000129595	EPB41L4A	erythrocyte membrane protein band 4.1 like 4A	-0.537977	0.768937		0.088728	0.46465	0.828048	-0.333559	546	7		0.036899	0.48528	0.823314	-0.066403	195	8		0.33006	0.37068	0.768937	-0.537977	227	8		805	68	32634	GeneID:64097	HGNC:13278	5q22.2	5	111478138	111755013	94	4
ENSG00000232070	TMEM253	transmembrane protein 253	-0.131319	0.768946		-0.13219	0.55258	0.865919	-0.1087	321	57		0.31735	0.37549	0.768946	-0.0226609	349	39		-0.43807	0.66933	0.897888	-0.131319	393	92		11	4	32634	GeneID:643382	HGNC:32545	14q11.2	14	21567096	21571883	180	52
ENSG00000171931	FBXW10	F-box and WD repeat domain containing 10	-0.0976896	0.769225		0.36672	0.35691	0.769225	-0.0333159	86	42		0.14283	0.44321	0.80506	0.0520413	28	39		0.04416	0.48239	0.828314	-0.0976896	37	44		94	15	32634	GeneID:10517	HGNC:1211	17p11.2	17	18647326	18682662	318	34
ENSG00000118434	SPACA1	sperm acrosome associated 1	-0.620589	0.769431		-0.25376	0.60016	0.882763	-0.268898	502	8		0.31547	0.3762	0.769431	-0.156136	239	11		0.24271	0.40412	0.786545	-0.620589	433	8		24	5	32634	GeneID:81833	HGNC:14967	6q15	6	88757507	88776550	149	4
ENSG00000080200	CRYBG3	crystallin beta-gamma domain containing 3	-0.516763	0.769431		-1.2324	0.89109	0.969049	-0.516763	472	34		0.31161	0.37767	0.769431	-0.137802	602	4		-0.25332	0.59999	0.875367	-0.146244	505	16		94	9	32634	GeneID:131544	HGNC:34427	3q11.2	3	97595819	97663810	153	3
ENSG00000163293	NIPAL1	NIPA like domain containing 1	-0.48867	0.769431		-1.1391	0.87267	0.96539	-0.424183	266	19		0.31161	0.37767	0.769431	-0.474346	65	12		-0.36699	0.64319	0.889418	-0.48867	175	17		403	27	32634	GeneID:152519	HGNC:27194	4p12	4	47916159	48042188	250	4
ENSG00000102189	EEA1	early endosome antigen 1	-0.380373	0.769431		-0.65836	0.74485	0.93042	0.0233887	487	17		0.31294	0.37716	0.769431	-0.219796	404	16		-0.20103	0.57966	0.866594	-0.380373	412	15		326	21	32634	GeneID:8411	HGNC:3185	12q22	12	93164413	93323107	16	8
ENSG00000169271	HSPB3	heat shock protein family B (small) member 3	-0.341696	0.769431		-0.75597	0.77517	0.939839	-0.341696	125	19		0.31457	0.37654	0.769431	-0.0792705	145	15		0.063685	0.47461	0.824868	-0.0684925	273	16		2	1	32634	GeneID:8988	HGNC:5248	5q11.2	5	53751445	53752207	297	5
ENSG00000100292	HMOX1	heme oxygenase 1	-0.269214	0.769431		-0.32364	0.6269	0.891906	-0.0934597	480	5		0.31235	0.37739	0.769431	-0.269214	3	64		0.13836	0.44498	0.810366	0.0155478	7	72		53	6	32634	GeneID:3162	HGNC:5013	22q12.3	22	35776354	35790207	68	19
ENSG00000177963	RIC8A	RIC8 guanine nucleotide exchange factor A	-0.231642	0.769431		-0.94355	0.8273	0.954854	-0.126274	141	104		0.31537	0.37624	0.769431	-0.0605966	418	14		-0.048314	0.51927	0.843795	-0.231642	425	23		24	8	32634	GeneID:60626	HGNC:29550	11p15.5	11	207511	215113	154	17
ENSG00000173567	GPR113	protein_coding	-0.205465	0.769431		-0.23804	0.59407	0.880505	-0.205465	98	51		0.3117	0.37763	0.769431	-0.0538584	273	4		0.044475	0.48226	0.828284	-0.0748147	300	35		101	19	32634	NA	NA	2p23.3	2	26531041	26569685	245	24
ENSG00000169045	HNRNPH1	heterogeneous nuclear ribonucleoprotein H1	-0.205129	0.769431		-0.035198	0.51404	0.850593	0.56661	92	40		0.3133	0.37703	0.769431	-0.205129	118	33		0.055602	0.47783	0.82686	0.0550881	198	39		75	13	32634	GeneID:3187	HGNC:5041	5q35.3	5	179041179	179061785	125	33
ENSG00000184445	KNTC1	kinetochore associated 1	-0.180877	0.769431		-1.2704	0.89803	0.970604	-0.180877	181	73		0.31334	0.37701	0.769431	0.286064	152	36		-0.1532	0.56088	0.859925	0.185279	90	46		179	18	32634	GeneID:9735	HGNC:17255	12q24.31	12	123011793	123110943	274	30
ENSG00000166896	XRCC6BP1	protein_coding	-0.175219	0.769431		-0.38487	0.64983	0.899667	-0.103691	385	36		0.31373	0.37686	0.769431	-0.0819969	399	13		-1.3943	0.91838	0.974926	-0.175219	478	45		53	6	32634	NA	NA	12q14.1	12	58335324	58351052	575	2
ENSG00000177684	DEFB114	defensin beta 114	-0.126985	0.769431		-0.56683	0.71459	0.922077	-0.126985	501	8		0.31304	0.37713	0.769431	-0.0558169	141	17		-0.18626	0.57388	0.864558	-0.0918055	291	23		12	3	32634	GeneID:245928	HGNC:18095	6p12.3	6	49927962	49931818	53	24
ENSG00000002016	RAD52	RAD52 homolog%2C DNA repair protein	-0.118882	0.769431		-0.60947	0.72889	0.925831	0.0475766	470	13		0.31384	0.37682	0.769431	0.118694	99	11		-0.98801	0.83843	0.952266	-0.118882	143	30		236	37	32634	GeneID:5893	HGNC:9824	12p13.33	12	1021243	1099219	415	17
ENSG00000166086	JAM3	junctional adhesion molecule 3	-0.107647	0.769431		-0.39893	0.65503	0.901122	-0.107647	93	10		0.3134	0.37699	0.769431	0.200081	190	3		-0.93444	0.82496	0.94786	0.129084	93	8		263	16	32634	GeneID:83700	HGNC:15532	11q25	11	133938820	134021896	403	7
ENSG00000188976	NOC2L	NOC2 like nucleolar associated transcriptional repressor	-0.0935856	0.769431		-0.038989	0.51555	0.850935	-0.0935856	308	41		0.31212	0.37748	0.769431	-0.0165316	226	38		-0.19807	0.5785	0.866102	-0.0052638	224	50		47	6	32634	GeneID:26155	HGNC:24517	1p36.33	1	879584	894689	183	43
ENSG00000176410	DNAJC30	DnaJ heat shock protein family (Hsp40) member C30	-0.0710559	0.769431		-0.46069	0.67749	0.908457	-0.0710559	213	42		0.31581	0.37607	0.769431	-0.0570337	575	11		-0.091672	0.53652	0.851438	-0.053315	522	16		13	3	32634	GeneID:84277	HGNC:16410	7q11.23	7	73095299	73097783	110	30
ENSG00000103852	TTC23	tetratricopeptide repeat domain 23	-0.0641735	0.769431		-0.44849	0.6731	0.907253	-0.0641735	107	19		0.31203	0.37751	0.769431	0.191095	38	15		-0.11254	0.5448	0.854178	0.41984	172	14		320	32	32634	GeneID:64927	HGNC:25730	15q26.3	15	99676528	99791428	167	19
ENSG00000105618	PRPF31	pre-mRNA processing factor 31	0.109911	0.769431		-0.047216	0.51883	0.85164	0.109911	30	114		0.31488	0.37643	0.769431	0.205211	252	71		-0.10269	0.5409	0.852925	0.168346	322	20		58	13	32634	GeneID:26121	HGNC:15446	19q13.42	19	54618837	54635140	169	206
ENSG00000122376	FAM35A	protein_coding	-0.141526	0.769434		0.10748	0.45721	0.823939	-0.141526	149	30		0.25554	0.39915	0.780734	0.157043	119	28		0.32846	0.37128	0.769434	0.206478	107	30		251	21	32634	NA	NA	10q23.2	10	88853918	88951225	276	19
ENSG00000116574	RHOU	ras homolog family member U	-0.116093	0.769434		0.082717	0.46704	0.829436	-0.116093	20	34		0.18108	0.42815	0.798054	0.0609196	31	23		0.32737	0.37169	0.769434	-0.00718228	18	23		44	6	32634	GeneID:58480	HGNC:17794	1q42.13	1	228870824	228882416	67	30
ENSG00000147571	CRH	corticotropin releasing hormone	-0.0667698	0.769434		0.14831	0.44105	0.816962	0.439184	581	6		-0.24473	0.59667	0.867632	-0.0667698	525	9		0.3277	0.37157	0.769434	-0.0518949	548	4		2	1	32634	GeneID:1392	HGNC:2355	8q13.1	8	67088620	67090960	66	17
ENSG00000152484	USP12	ubiquitin specific peptidase 12	0.000694993	0.769434		0.2993	0.38236	0.786682	0.123891	421	11		0.11193	0.45544	0.810235	0.0411347	389	7		0.32772	0.37156	0.769434	0.000694993	389	13		287	29	32634	GeneID:219333	HGNC:20485	13q12.13	13	27640293	27746033	99	33
ENSG00000198967	OR10Z1	olfactory receptor family 10 subfamily Z member 1	-0.181603	0.769563		0.36619	0.35711	0.769563	-0.0992495	361	18		-0.72266	0.76506	0.926515	-0.127196	299	20		0.031506	0.48743	0.829678	-0.181603	262	22		3	2	32634	GeneID:128368	HGNC:14996	1q23.1	1	158576229	158577170	82	69
ENSG00000104081	BMF	Bcl2 modifying factor	-0.0210363	0.76965		0.22363	0.41152	0.802248	-0.0210363	66	50		-0.1991	0.57891	0.861906	0.0151381	42	93		0.32686	0.37189	0.76965	0.186148	63	71		40	10	32634	GeneID:90427	HGNC:24132	15q15.1	15	40380091	40401093	284	39
ENSG00000172183	ISG20	interferon stimulated exonuclease gene 20	-0.437724	0.769661		0.2469	0.40249	0.797499	-0.132705	238	23		0.26873	0.39407	0.779953	-0.267712	556	4		0.32517	0.37252	0.769661	-0.437724	441	10		93	15	32634	GeneID:3669	HGNC:6130	15q26.1	15	89179384	89199714	261	8
ENSG00000269676	MUC8	NA	0.00745295	0.769661		0.35487	0.36134	0.773098	0.0267648	172	12		-0.09499	0.53784	0.845546	0.00745295	510	9		0.32591	0.37225	0.769661	0.0284911	332	9		3	1	32634	NA	NA	12q24.33	12	133049334	133050726	361	26
ENSG00000204954	C12orf73	chromosome 12 open reading frame 73	-0.0364839	0.76981		0.01016	0.49595	0.84351	-0.0364839	186	29		0.25022	0.40121	0.78178	0.131773	16	37		0.32439	0.37282	0.76981	0.160493	38	26		72	13	32634	GeneID:728568	HGNC:34450	12q23.3	12	104343980	104359486	356	20
ENSG00000135974	C2orf49	chromosome 2 open reading frame 49	-0.245884	0.770209		-0.11211	0.54463	0.863597	-0.0130034	261	4		0.31011	0.37824	0.770209	0.0185672	121	9		-0.5526	0.70973	0.911148	-0.245884	128	8		30	8	32634	GeneID:79074	HGNC:28772	2q12.1	2	105953816	105965668	196	7
ENSG00000186567	CEACAM19	CEA cell adhesion molecule 19	-0.139804	0.770209		-2.5206	0.99414	0.998602	-0.139804	17	164		0.31028	0.37817	0.770209	-0.0111122	22	81		-0.68448	0.75316	0.924937	-0.0776782	16	142		35	10	32634	GeneID:56971	HGNC:31951	19q13.31	19	45165545	45187631	554	3
ENSG00000139679	LPAR6	lysophosphatidic acid receptor 6	0.0520443	0.770209		-0.40379	0.65682	0.901445	0.0520443	161	24		0.31036	0.37814	0.770209	0.576356	209	23		0.14206	0.44352	0.809482	0.510498	299	22		81	11	32634	GeneID:10161	HGNC:15520	13q14.2	13	48963707	49018840	388	34
ENSG00000168439	STIP1	stress induced phosphoprotein 1	0.0696895	0.770209		-0.70477	0.75952	0.935273	0.0696895	64	124		0.30993	0.37831	0.770209	0.339843	397	13		-0.11953	0.54757	0.855384	0.213737	84	77		38	8	32634	GeneID:10963	HGNC:11387	11q13.1	11	63952744	63972015	286	119
ENSG00000197376	OR8S1	olfactory receptor family 8 subfamily S member 1	-0.344784	0.770311		-0.10654	0.54242	0.862595	-0.219048	27	47		0.28571	0.38755	0.776833	-0.0890859	176	26		0.32263	0.37349	0.770311	-0.344784	115	40		107	13	32634	GeneID:341568	HGNC:19628	12q13.11	12	48901137	48923680	345	11
ENSG00000255994	CCDC177	coiled-coil domain containing 177	-0.0539897	0.770311		0.063807	0.47456	0.832718	-0.03106	96	18		0.15795	0.43725	0.80155	0.00126482	205	3		0.32277	0.37344	0.770311	-0.0539897	110	18		1	1	32634	GeneID:56936	HGNC:23243	14q24.1	14	70037483	70038032	71	29
ENSG00000187094	CCK	cholecystokinin	-0.834633	0.770335		0.36478	0.35764	0.770335	-0.212125	82	49		-0.18677	0.57408	0.860327	-0.0641663	233	34		-0.66997	0.74856	0.923342	-0.834633	211	70		20	5	32634	GeneID:885	HGNC:1569	3p22.1	3	42299317	42307699	235	1
ENSG00000183309	ZNF623	zinc finger protein 623	-0.231795	0.770375		0.36402	0.35792	0.770375	0.159862	16	37		-0.61187	0.72969	0.915243	-0.10778	63	75		-0.62378	0.73361	0.919269	-0.231795	20	69		62	11	32634	GeneID:9831	HGNC:29084	8q24.3	8	144718183	144735900	134	31
ENSG00000170605	OR9K2	olfactory receptor family 9 subfamily K member 2	-0.190119	0.770375		0.36426	0.35783	0.770375	-0.190119	87	93		-0.68786	0.75423	0.923074	-0.167864	70	140		-0.070631	0.52815	0.847672	-0.186743	52	97		4	1	32634	GeneID:441639	HGNC:15339	12q13.2	12	55523465	55524586	87	77
ENSG00000155666	KDM8	lysine demethylase 8	-0.122929	0.770375		0.36412	0.35789	0.770375	0.21711	7	88		-0.28849	0.61352	0.87477	-0.122929	567	9		0.093779	0.46264	0.817655	0.143346	15	100		32	8	32634	GeneID:79831	HGNC:25840	16p12.1	16	27214807	27233089	257	5
ENSG00000160993	ALKBH4	alkB homolog 4%2C lysine demethylase	-0.0730083	0.770375		0.3642	0.35785	0.770375	-0.0730083	41	78		-0.17058	0.56772	0.858948	0.0709297	369	19		-0.37095	0.64466	0.889912	-0.0232416	274	28		30	8	32634	GeneID:54784	HGNC:21900	7q22.1	7	102096685	102105323	216	52
ENSG00000213722	DDAH2	dimethylarginine dimethylaminohydrolase 2	-0.0150271	0.770427		0.026737	0.48933	0.840604	0.220362	34	162		0.30953	0.37846	0.770427	0.00619791	62	158		0.05116	0.4796	0.827747	-0.0150271	56	171		8	3	32634	GeneID:23564	HGNC:2716	6p21.33	6	31694815	31698394	292	137
ENSG00000048405	ZNF800	zinc finger protein 800	0.178977	0.770482		-0.083621	0.53332	0.859822	0.22719	53	35		0.30935	0.37853	0.770482	0.178977	149	30		0.18481	0.42669	0.800128	0.350094	152	30		274	23	32634	GeneID:168850	HGNC:27267	7q31.33	7	126986844	127071978	331	43
ENSG00000006468	ETV1	ETS variant transcription factor 1	-0.792295	0.770606		0.36353	0.35811	0.770606	-0.792295	198	8		-0.86232	0.80575	0.939313	-0.695583	232	10		-0.39318	0.65291	0.891773	-0.663045	167	9		393	55	32634	GeneID:2115	HGNC:3490	7p21.2	7	13930853	14031050	254	1
ENSG00000182899	RPL35A	ribosomal protein L35a	-0.536021	0.770747		0.36278	0.35839	0.770747	-0.493122	242	12		-0.35068	0.63708	0.884324	-0.536021	307	34		0.090036	0.46413	0.818174	-0.442465	178	23		17	3	32634	GeneID:6165	HGNC:10345	3q29	3	197676858	197683481	266	6
ENSG00000101204	CHRNA4	cholinergic receptor nicotinic alpha 4 subunit	-0.417336	0.770747		0.36246	0.3585	0.770747	-0.417336	226	46		-0.39247	0.65265	0.890655	0.612263	85	50		-0.32976	0.62921	0.885343	0.261031	251	53		224	38	32634	GeneID:1137	HGNC:1958	20q13.33	20	61975420	62009753	194	7
ENSG00000178243	C9orf62	chromosome 9 putative open reading frame 62	-0.0647613	0.770747		0.36285	0.35836	0.770747	-0.0647613	195	26		-1.1726	0.87952	0.96226	-0.00688285	127	71		-0.30745	0.62075	0.882482	0.00419743	174	31		13	3	32634	GeneID:157927	HGNC:28581	9q34.3	9	138235095	138238408	114	39
ENSG00000222018	C21orf140	protein_coding	-0.0250482	0.770747		0.36264	0.35844	0.770747	-0.0250482	257	9		-0.13857	0.5551	0.85345	-0.020023	146	32		-0.016881	0.50673	0.837072	-0.00128692	163	31		2	1	32634	NA	NA	21q22.11	21	35772615	35773370	406	27
ENSG00000116704	SLC35D1	solute carrier family 35 member D1	0.0153795	0.770972		-0.30913	0.62139	0.890216	0.121835	116	18		0.30838	0.3789	0.770972	0.0153795	310	18		-0.23779	0.59398	0.871768	0.0551461	177	22		168	14	32634	GeneID:23169	HGNC:20800	1p31.3	1	67465015	67519782	298	26
ENSG00000072444	ASAH2C	protein_coding	-0.0183907	0.771084		0.36189	0.35872	0.771084	0.00949523	343	13		-0.05837	0.52327	0.838412	-0.0177565	372	17		0.26084	0.39711	0.783112	-0.0183907	439	2		12	2	32634	NA	NA	10q11.22	10	48001603	48055018	538	7
ENSG00000198104	OR2T6	olfactory receptor family 2 subfamily T member 6	-0.216235	0.771114		0.36161	0.35882	0.771114	-0.216235	425	16		0.057578	0.47704	0.820177	-0.0982907	570	16		-0.52077	0.69874	0.907673	-0.121404	475	26		6	2	32634	GeneID:254879	HGNC:15018	1q44	1	248550910	248551836	259	30
ENSG00000182732	RGS6	regulator of G protein signaling 6	-0.216483	0.77118		0.36119	0.35898	0.77118	0.0816525	96	13		-0.63539	0.73741	0.91717	-0.197649	86	62		-0.33258	0.63027	0.885745	-0.216483	110	25		2368	150	32634	GeneID:9628	HGNC:10002	14q24.2	14	72399156	73030654	175	14
ENSG00000136699	SMPD4	sphingomyelin phosphodiesterase 4	-0.00443159	0.771189		-0.066614	0.52656	0.855779	0.12954	263	12		0.18503	0.4266	0.797908	-0.00443159	113	13		0.32055	0.37427	0.771189	0.0033206	257	13		44	3	32634	GeneID:55627	HGNC:32949	2q21.1	2	130908981	130940323	367	17
ENSG00000047365	ARAP2	ArfGAP with RhoGAP domain%2C ankyrin repeat and PH domain 2	-0.398409	0.771247		0.36075	0.35914	0.771247	-0.398409	2	15		-0.39233	0.65259	0.890655	0.230777	2	27		-0.67255	0.74938	0.923576	-0.181238	2	30		822	86	32634	GeneID:116984	HGNC:16924	4p14	4	35949843	36246131	513	1
ENSG00000130811	EIF3G	eukaryotic translation initiation factor 3 subunit G	-0.390323	0.771262		-0.35948	0.64038	0.896452	-0.112658	197	105		0.30711	0.37938	0.771262	-0.348823	91	78		0.20374	0.41928	0.796424	-0.390323	130	80		11	3	32634	GeneID:8666	HGNC:3274	19p13.2	19	10225693	10230596	128	14
ENSG00000143409	FAM63A	protein_coding	-0.307136	0.771262		-1.1281	0.87037	0.964439	-0.307136	28	179		0.30699	0.37943	0.771262	0.240607	413	21		-0.33315	0.63049	0.885745	-0.0908926	13	149		25	8	32634	NA	NA	1q21.3	1	150969025	150980851	18	16
ENSG00000133026	MYH10	myosin heavy chain 10	-0.151621	0.771262		-0.17589	0.56981	0.87164	-0.151621	214	82		0.30763	0.37918	0.771262	0.0365292	53	78		0.2452	0.40315	0.785806	0.235376	48	81		242	14	32634	GeneID:4628	HGNC:7568	17p13.1	17	8377523	8534079	47	64
ENSG00000231274	SBK3	SH3 domain binding kinase family member 3	-0.104984	0.771262		-0.042399	0.51691	0.85116	-0.104984	30	112		0.30735	0.37929	0.771262	-0.0356997	252	73		0.24662	0.4026	0.785399	-0.104752	100	76		20	9	32634	GeneID:100130827	HGNC:44121	19q13.42	19	56052023	56056909	458	62
ENSG00000104388	RAB2A	RAB2A%2C member RAS oncogene family	-0.0481585	0.771262		-1.0957	0.8634	0.962232	0.0907831	537	9		0.3071	0.37938	0.771262	-0.0481585	606	2		-0.1336	0.55314	0.858246	0.00939087	514	7		230	12	32634	GeneID:5862	HGNC:9763	8q12.1	8	61429416	61536186	209	10
ENSG00000254685	FPGT	fucose-1-phosphate guanylyltransferase	0.0102736	0.771262		-0.72782	0.76664	0.938299	0.0622879	545	17		0.30741	0.37927	0.771262	0.0102736	586	3		-0.095565	0.53807	0.851662	0.119881	554	3		105	8	32634	GeneID:8790	HGNC:3825	1p31.1	1	74663896	74699770	521	6
ENSG00000148339	SLC25A25	solute carrier family 25 member 25	-0.333111	0.771473		0.35971	0.35953	0.771473	0.320024	171	26		-0.65104	0.74249	0.918751	0.0336576	52	50		-1.6585	0.95139	0.985822	-0.333111	86	52		125	3	32634	GeneID:114789	HGNC:20663	9q34.11	9	130830480	130871524	28	13
ENSG00000106541	AGR2	anterior gradient 2%2C protein disulphide isomerase family member	-0.598371	0.771494		-1.7739	0.96196	0.989985	-0.598371	46	24		0.30645	0.37963	0.771494	0.0173864	492	10		-0.40691	0.65796	0.893612	-0.0805514	305	14		222	22	32634	GeneID:10551	HGNC:328	7p21.1	7	16831435	16873057	254	3
ENSG00000170613	FAM71B	family with sequence similarity 71 member B	-0.182698	0.771494		-0.30349	0.61924	0.889714	-0.182698	140	30		0.3065	0.37961	0.771494	-0.0355668	43	20		0.061957	0.4753	0.825371	-0.107555	41	23		11	4	32634	GeneID:153745	HGNC:28397	5q33.3	5	156588857	156593275	485	7
ENSG00000205899	BHLHA9	basic helix-loop-helix family member a9	-0.124074	0.771528		-0.54714	0.70786	0.919946	-0.124074	84	80		0.3063	0.37969	0.771528	0.065971	67	40		-0.078817	0.53141	0.849727	0.130339	135	46		1	1	32634	GeneID:727857	HGNC:35126	17p13.3	17	1173853	1174754	103	33
ENSG00000186298	PPP1CC	protein phosphatase 1 catalytic subunit gamma	-0.521786	0.771531		0.35938	0.35966	0.771531	-0.0820454	482	12		0.014426	0.49424	0.828159	-0.521786	383	20		-0.035891	0.51432	0.841296	-0.391766	293	19		52	9	32634	GeneID:5501	HGNC:9283	12q24.11	12	111157485	111180744	57	3
ENSG00000123610	TNFAIP6	TNF alpha induced protein 6	-0.831931	0.771617		-2.1722	0.98508	0.995417	-0.831931	304	14		0.30595	0.37982	0.771617	-0.105071	180	8		-0.73469	0.76874	0.929509	-0.354554	245	16		56	6	32634	GeneID:7130	HGNC:11898	2q23.3	2	152214106	152236560	173	3
ENSG00000185873	TMPRSS11B	transmembrane serine protease 11B	-0.114945	0.771618		0.35893	0.35983	0.771618	-0.114945	134	24		-0.27328	0.60768	0.872774	0.00985255	183	39		0.14724	0.44147	0.808128	0.0970278	139	32		27	4	32634	GeneID:132724	HGNC:25398	4q13.2	4	69092371	69111438	174	10
ENSG00000152495	CAMK4	calcium/calmodulin dependent protein kinase IV	-0.318727	0.771735		-0.3218	0.6262	0.891906	-0.318727	546	9		0.2476	0.40222	0.782155	-0.184426	195	7		0.31809	0.37521	0.771735	-0.317054	227	9		746	59	32634	GeneID:814	HGNC:1464	5q22.1	5	110559351	110830584	94	6
ENSG00000169962	TAS1R3	taste 1 receptor member 3	-0.19195	0.771735		0.22499	0.41099	0.802248	-0.0212991	308	31		-0.16227	0.56445	0.857914	-0.153313	226	57		0.3175	0.37543	0.771735	-0.19195	224	35		14	5	32634	GeneID:83756	HGNC:15661	1p36.33	1	1266694	1270686	183	30
ENSG00000081189	MEF2C	myocyte enhancer factor 2C	-0.506816	0.771767		-1.1628	0.87754	0.965824	-0.506816	383	10		0.30553	0.37998	0.771767	0.313712	557	5		-0.69282	0.75579	0.925426	-0.211623	471	5		339	33	32634	GeneID:4208	HGNC:6996	5q14.3	5	88013975	88199922	402	2
ENSG00000172409	CLP1	cleavage factor polyribonucleotide kinase subunit 1	-0.467607	0.771767		-0.59633	0.72452	0.923967	-0.107646	174	59		0.30554	0.37998	0.771767	0.240598	110	56		-0.67515	0.75021	0.923576	-0.467607	423	42		15	3	32634	GeneID:10978	HGNC:16999	11q12.1	11	57416465	57429340	8	6
ENSG00000115163	CENPA	centromere protein A	0.0762027	0.771869		0.35849	0.35999	0.771869	0.41701	98	34		-0.80974	0.79096	0.934863	0.0762027	285	4		-0.17485	0.5694	0.862625	0.222817	300	44		75	7	32634	GeneID:1058	HGNC:1851	2p23.3	2	26987157	27023935	245	63
ENSG00000179335	CLK3	CDC like kinase 3	-0.022171	0.77192		0.3582	0.3601	0.77192	0.342937	243	35		-1.3863	0.91717	0.974286	-0.022171	363	22		-0.32132	0.62602	0.884049	-0.0070826	450	23		52	8	32634	GeneID:1198	HGNC:2071	15q24.1	15	74890841	74932057	101	59
ENSG00000104142	VPS18	VPS18 core subunit of CORVET and HOPS complexes	-0.162442	0.771951		-0.34225	0.63392	0.893794	-0.0707415	66	61		0.30497	0.38019	0.771951	-0.162442	42	79		-0.18136	0.57196	0.863436	-0.161828	63	87		24	4	32634	GeneID:57617	HGNC:15972	15q15.1	15	41186628	41196173	284	20
ENSG00000204956	PCDHGA1	protocadherin gamma subfamily A%2C 1	-0.0118172	0.772289		0.090483	0.46395	0.827377	-0.0118172	398	60		-0.06458	0.52575	0.839205	0.140797	377	85		0.31568	0.37612	0.772289	0.240123	342	75		448	44	32634	GeneID:56114	HGNC:8696	5q31.3	5	140710252	140892546	36	58
ENSG00000151704	KCNJ1	potassium inwardly rectifying channel subfamily J member 1	-0.269492	0.772297		0.20043	0.42057	0.806285	-0.0598509	104	8		0.21205	0.41603	0.791575	-0.269492	36	13		0.31333	0.37701	0.772297	-0.193122	39	12		80	12	32634	GeneID:3758	HGNC:6255	11q24.3	11	128706210	128737268	112	8
ENSG00000242180	OR51B5	olfactory receptor family 51 subfamily B member 5	-0.238289	0.772297		0.23531	0.40698	0.800814	-0.128557	408	47		0.16443	0.4347	0.800399	-0.164491	123	87		0.31387	0.37681	0.772297	-0.238289	145	78		8	2	32634	GeneID:282763	HGNC:19599	11p15.4	11	5363744	5364809	141	36
ENSG00000170584	NUDCD2	NudC domain containing 2	-0.202219	0.772297		-0.097925	0.539	0.861534	-0.202219	599	4		0.28058	0.38952	0.777317	0.0845675	527	4		0.31435	0.37663	0.772297	-0.104383	490	3		23	6	32634	GeneID:134492	HGNC:30535	5q34	5	162873532	162887146	382	4
ENSG00000083123	BCKDHB	branched chain keto acid dehydrogenase E1 subunit beta	-0.211056	0.772342		0.35756	0.36034	0.772342	-0.211056	511	5		-0.64502	0.74054	0.918163	-0.0111493	621	6		-0.057941	0.5231	0.845999	0.149454	502	5		681	34	32634	GeneID:594	HGNC:987	6q14.1	6	80816364	81055987	280	6
ENSG00000111596	CNOT2	CCR4-NOT transcription complex subunit 2	-0.016764	0.772422		-0.066336	0.52644	0.855711	0.149375	260	22		0.22647	0.41042	0.787338	-0.016764	384	10		0.31271	0.37725	0.772422	0.196809	275	12		289	22	32634	GeneID:4848	HGNC:7878	12q15	12	70636774	70748773	133	20
ENSG00000166069	TMCO5A	transmembrane and coiled-coil domains 5A	-0.307958	0.77248		0.35686	0.3606	0.77248	-0.157099	66	45		-1.0178	0.84561	0.952748	-0.0933751	334	9		-0.26619	0.60495	0.877937	-0.307958	376	8		91	11	32634	GeneID:145942	HGNC:28558	15q14	15	38214140	38259925	284	10
ENSG00000125633	CCDC93	coiled-coil domain containing 93	-0.522418	0.772696		-2.5368	0.99441	0.998602	-0.522418	492	23		0.30388	0.38061	0.772696	-0.00623477	600	2		-0.75051	0.77353	0.930601	-0.289175	457	15		322	28	32634	GeneID:54520	HGNC:25611	2q14.1	2	118673054	118771709	20	4
ENSG00000183856	IQGAP3	IQ motif containing GTPase activating protein 3	-0.13914	0.77273		-0.54491	0.70709	0.919612	-0.111011	28	162		0.30372	0.38067	0.77273	-0.13914	17	87		0.071209	0.47162	0.822695	0.120897	13	121		88	10	32634	GeneID:128239	HGNC:20669	1q23.1	1	156495197	156542396	82	76
ENSG00000139515	PDX1	pancreatic and duodenal homeobox 1	-0.0992274	0.772861		0.35552	0.3611	0.772861	0.00850569	268	12		-0.43274	0.6674	0.896575	-0.0992274	220	28		-0.13308	0.55294	0.858181	0.0673607	168	19		17	5	32634	GeneID:3651	HGNC:6107	13q12.2	13	28494157	28500368	99	24
ENSG00000178498	DTX3	deltex E3 ubiquitin ligase 3	-0.0434111	0.772861		0.35558	0.36108	0.772861	-0.0434111	385	25		-0.42792	0.66564	0.895567	0.157803	399	22		0.070684	0.47182	0.822814	-0.0276523	478	19		5	2	32634	GeneID:196403	HGNC:24457	12q13.3	12	57998405	58003587	87	128
ENSG00000100341	PNPLA5	patatin like phospholipase domain containing 5	-0.15403	0.772907		-1.1131	0.86716	0.964004	-0.15403	21	47		0.30338	0.3808	0.772907	-0.0316412	71	26		-0.34192	0.63379	0.886053	-0.0673057	24	37		58	9	32634	GeneID:150379	HGNC:24888	22q13.31	22	44275558	44287893	333	22
ENSG00000162688	AGL	amylo-alpha-1%2C 6-glucosidase%2C 4-alpha-glucanotransferase	-0.338143	0.772918		0.35534	0.36117	0.772918	-0.275988	187	17		0.11686	0.45349	0.809943	-0.121945	278	2		0.20382	0.41925	0.796424	-0.338143	313	20		271	25	32634	GeneID:178	HGNC:321	1p21.2	1	100315640	100389579	186	4
ENSG00000106366	SERPINE1	serpin family E member 1	-0.589133	0.772956		-1.1798	0.88095	0.966013	-0.589133	41	108		0.30303	0.38093	0.772956	0.0187278	78	74		-0.14746	0.55862	0.859925	-0.00667966	68	81		44	10	32634	GeneID:5054	HGNC:8583	7q22.1	7	100770370	100782547	216	3
ENSG00000123609	NMI	N-myc and STAT interactor	-0.0503958	0.772956		-0.59972	0.72565	0.924681	0.251703	304	12		0.3028	0.38102	0.772956	-0.0503958	180	9		-0.38451	0.6497	0.891281	0.295114	245	15		74	8	32634	GeneID:9111	HGNC:7854	2q23.3	2	152126979	152146571	173	15
ENSG00000180773	SLC36A4	solute carrier family 36 member 4	-0.00140009	0.773019		0.35508	0.36126	0.773019	0.0803115	402	7		-0.139	0.55527	0.853492	0.053539	213	16		-0.18334	0.57273	0.863893	-0.00140009	312	13		131	17	32634	GeneID:120103	HGNC:19660	11q21	11	92877341	92931130	285	22
ENSG00000162493	PDPN	podoplanin	-0.225595	0.773109		0.35369	0.36178	0.773109	-0.216133	310	27		0.1045	0.45839	0.812033	0.0550584	50	39		-0.15853	0.56298	0.860707	-0.225595	78	40		103	24	32634	GeneID:10630	HGNC:29602	1p36.21	1	13909960	13944452	92	18
ENSG00000117862	TXNDC12	thioredoxin domain containing 12	-0.132774	0.773109		0.35366	0.3618	0.773109	-0.126519	377	16		-0.51375	0.69628	0.90525	-0.00824732	331	45		-0.35371	0.63822	0.887425	-0.132774	327	32		63	7	32634	GeneID:51060	HGNC:24626	1p32.3	1	52485803	52521843	60	31
ENSG00000127191	TRAF2	TNF receptor associated factor 2	-0.10921	0.773109		0.35422	0.36159	0.773109	0.700046	195	27		-0.64842	0.74164	0.918206	-0.10921	127	61		-0.32385	0.62697	0.884282	-0.0692163	174	33		107	7	32634	GeneID:7186	HGNC:12032	9q34.3	9	139776364	139821059	114	29
ENSG00000107223	EDF1	endothelial differentiation related factor 1	-0.00998231	0.773109		0.35398	0.36168	0.773109	0.208631	195	28		-1.151	0.87514	0.960814	-0.00998231	127	68		-0.90634	0.81762	0.945106	0.124787	174	42		7	3	32634	GeneID:8721	HGNC:3164	9q34.3	9	139756571	139760738	114	45
ENSG00000133020	MYH8	myosin heavy chain 8	0.0917204	0.773109		0.35377	0.36176	0.773109	0.192236	214	61		-1.1702	0.87904	0.961897	0.0917204	53	124		-0.30342	0.61922	0.882188	0.279867	48	105		56	6	32634	GeneID:4626	HGNC:7578	17p13.1	17	10293639	10325267	445	15
ENSG00000157992	KRTCAP3	keratinocyte associated protein 3	0.00515023	0.773112		-0.13414	0.55335	0.866406	0.244123	98	47		0.30244	0.38116	0.773112	0.00515023	273	5		-0.11234	0.54472	0.854178	0.151151	300	40		5	3	32634	GeneID:200634	HGNC:28943	2p23.3	2	27665233	27669348	245	57
ENSG00000105136	ZNF419	zinc finger protein 419	-0.0883423	0.773145		0.35344	0.36188	0.773145	-0.0323607	70	50		-1.9343	0.97346	0.992092	-0.0540702	252	168		-0.58887	0.72203	0.914886	-0.0883423	100	126		30	5	32634	GeneID:79744	HGNC:20648	19q13.43	19	57999079	58006048	458	68
ENSG00000150527	CTAGE5	protein_coding	0.0321133	0.773437		0.35297	0.36206	0.773437	0.0321133	231	15		-1.2354	0.89167	0.965935	0.124185	208	17		-0.5547	0.71045	0.911283	0.396214	250	25		313	24	32634	NA	NA	14q21.1	14	39734488	39856156	454	10
ENSG00000162366	PDZK1IP1	PDZK1 interacting protein 1	-0.56978	0.773622		-0.36856	0.64377	0.897661	-0.56978	339	23		0.30101	0.3817	0.773622	0.0720185	216	12		-0.34257	0.63404	0.886053	-0.204684	295	20		17	7	32634	GeneID:10158	HGNC:16887	1p33	1	47649265	47656716	404	1
ENSG00000146352	CLVS2	clavesin 2	-0.425073	0.773622		-1.3696	0.91459	0.975362	-0.425073	503	6		0.30047	0.38191	0.773622	-0.104701	203	7		-0.50302	0.69252	0.90562	-0.166942	345	6		170	18	32634	GeneID:134829	HGNC:23046	6q22.31	6	123317116	123394072	176	5
ENSG00000145888	GLRA1	glycine receptor alpha 1	-0.32743	0.773622		0.28556	0.38761	0.788634	0.114585	142	26		0.30079	0.38179	0.773622	-0.187503	112	20		-0.03361	0.51341	0.840971	-0.32743	94	30		209	13	32634	GeneID:2741	HGNC:4326	5q33.1	5	151202074	151304403	59	15
ENSG00000169519	METTL15	methyltransferase like 15	-0.239381	0.773622		-0.74763	0.77266	0.93954	-0.239381	45	12		0.30108	0.38168	0.773622	-0.00970983	21	6		-0.70897	0.76083	0.927068	-0.104649	17	10		322	23	32634	GeneID:196074	HGNC:26606	11p14.1	11	28129795	28355054	178	8
ENSG00000113522	RAD50	RAD50 double strand break repair protein	-0.164852	0.773622		-0.37096	0.64467	0.897783	-0.164852	56	34		0.3013	0.38159	0.773622	-0.146658	496	22		-0.0068985	0.50275	0.835745	-0.156993	228	29		111	6	32634	GeneID:10111	HGNC:9816	5q31.1	5	131891711	131980313	300	22
ENSG00000183709	IFNL2	interferon lambda 2	-0.0380166	0.773622		-1.7818	0.96261	0.990025	0.000468594	413	82		0.30109	0.38167	0.773622	-0.0380166	136	43		-0.60191	0.72638	0.916934	0.0140724	173	106		6	2	32634	GeneID:282616	HGNC:18364	19q13.2	19	39759154	39760732	123	113
ENSG00000178295	GEN1	GEN1 Holliday junction 5' flap endonuclease	-0.307129	0.77369		-0.44766	0.6728	0.907253	-0.307129	391	15		0.30011	0.38205	0.77369	-0.0201984	422	8		-0.088816	0.53539	0.851282	-0.174701	430	12		78	13	32634	GeneID:348654	HGNC:26881	2p24.2	2	17935125	17966632	476	3
ENSG00000144645	OSBPL10	oxysterol binding protein like 10	-0.261439	0.773802		0.35191	0.36245	0.773802	-0.100836	122	14		0.20081	0.42042	0.794358	0.0261936	295	14		0.046717	0.48137	0.828284	-0.261439	315	16		1359	159	32634	GeneID:114884	HGNC:16395	3p23	3	31699382	32119072	248	4
ENSG00000163900	TMEM41A	transmembrane protein 41A	-0.0102221	0.773802		0.35182	0.36249	0.773802	-0.0102221	179	21		0.0021505	0.49914	0.830311	0.0404981	221	23		0.19986	0.4208	0.796926	0.274886	149	21		22	4	32634	GeneID:90407	HGNC:30544	3q27.2	3	185194284	185216845	264	27
ENSG00000185436	IFNLR1	interferon lambda receptor 1	-0.339049	0.773846		0.35118	0.36272	0.773846	-0.339049	40	50		-1.9142	0.9722	0.991469	-0.331031	56	81		-0.59506	0.7241	0.91581	-0.288041	77	73		130	18	32634	GeneID:163702	HGNC:18584	1p36.11	1	24480647	24514449	135	9
ENSG00000154760	SLFN13	schlafen family member 13	-0.321787	0.773846		0.35145	0.36262	0.773846	-0.173184	33	43		-0.027582	0.511	0.834336	-0.0868846	61	40		-0.88727	0.81253	0.943857	-0.321787	153	28		43	10	32634	GeneID:146857	HGNC:26481	17q12	17	33762115	33775856	304	9
ENSG00000247077	PGAM5	PGAM family member 5%2C mitochondrial serine/threonine protein phosphatase	0.0483482	0.773846		0.35121	0.36271	0.773846	0.0533221	172	13		-0.4223	0.6636	0.895217	0.0778661	510	11		0.017179	0.49315	0.831382	0.0483482	332	12		53	14	32634	GeneID:192111	HGNC:28763	12q24.33	12	133287405	133299228	361	29
ENSG00000224420	ADM5	adrenomedullin 5 (putative)	-0.206812	0.773996		0.35065	0.36292	0.773996	0.303842	30	76		0.039392	0.48429	0.822457	-0.206812	47	100		0.28412	0.38816	0.779017	0.0830534	62	78		1	1	32634	GeneID:199800	HGNC:27293	19q13.33	19	50191921	50193832	169	57
ENSG00000163378	EOGT	EGF domain specific O-linked N-acetylglucosamine transferase	-0.154802	0.773996		0.35054	0.36297	0.773996	0.214048	423	7		-1.3685	0.91442	0.973562	-0.154802	23	16		-0.46587	0.67935	0.90119	0.0816136	53	15		123	12	32634	GeneID:285203	HGNC:28526	3p14.1	3	69024365	69063112	430	6
ENSG00000071189	SNX13	sorting nexin 13	0.0656961	0.774018		0.35017	0.3631	0.774018	0.150427	46	8		0.045068	0.48203	0.822172	0.0656961	492	11		-0.40405	0.65691	0.893476	0.13549	305	13		331	22	32634	GeneID:23161	HGNC:21335	7p21.1	7	17830385	17980124	360	11
ENSG00000119608	PROX2	prospero homeobox 2	-0.0687652	0.774049		-0.42982	0.66634	0.904499	-0.0687652	352	45		0.29918	0.3824	0.774049	-0.0147565	86	48		-0.52535	0.70033	0.907788	0.00486207	243	56		23	6	32634	GeneID:283571	HGNC:26715	14q24.3	14	75319736	75330537	175	36
ENSG00000163961	RNF168	ring finger protein 168	-0.00822059	0.774049		-0.69372	0.75607	0.933991	-0.00822059	242	33		0.29923	0.38238	0.774049	0.0717402	307	20		-0.94985	0.82891	0.94895	0.0457827	178	35		117	12	32634	GeneID:165918	HGNC:26661	3q29	3	196195654	196230639	266	36
ENSG00000269113	TRABD2B	TraB domain containing 2B	0.0956051	0.774132		0.34983	0.36323	0.774132	0.550253	339	15		-0.55463	0.71043	0.910013	0.0956051	216	19		-0.11471	0.54566	0.854786	0.404014	295	13		607	47	32634	GeneID:388630	HGNC:44200	1p33	1	48226200	48462567	404	41
ENSG00000196646	ZNF136	zinc finger protein 136	-0.10257	0.774177		-0.68318	0.75275	0.933062	-0.0525926	94	119		0.29881	0.38254	0.774177	-0.0712406	91	79		0.099387	0.46042	0.816529	-0.10257	130	87		43	9	32634	GeneID:7695	HGNC:12920	19p13.2	19	12273879	12300064	128	56
ENSG00000008311	AASS	aminoadipate-semialdehyde synthase	-0.481039	0.7742		-0.86121	0.80544	0.948667	-0.481039	37	18		0.29747	0.38305	0.7742	-0.129907	204	12		-0.4131	0.66023	0.894362	-0.222145	81	14		130	18	32634	GeneID:10157	HGNC:17366	7q31.32	7	121715701	121784334	83	4
ENSG00000151093	OXSM	3-oxoacyl-ACP synthase%2C mitochondrial	-0.330071	0.7742		-1.9884	0.97662	0.992498	-0.330071	549	10		0.29815	0.3828	0.7742	-0.0689487	353	2		-0.78696	0.78435	0.934396	0.0259183	318	6		15	4	32634	GeneID:54995	HGNC:26063	3p24.2	3	25824408	25836025	1	8
ENSG00000167716	WDR81	WD repeat domain 81	-0.192462	0.7742		-0.42804	0.66569	0.904274	-0.192462	84	78		0.29783	0.38292	0.7742	0.155996	67	41		-0.097208	0.53872	0.851737	0.0122303	135	47		62	10	32634	GeneID:124997	HGNC:26600	17p13.3	17	1619817	1641893	103	20
ENSG00000116726	PRAMEF12	PRAME family member 12	-0.144501	0.7742		0.056558	0.47745	0.834745	-0.0066054	310	33		0.2979	0.38289	0.7742	-0.0991598	50	36		0.27275	0.39252	0.78094	-0.144501	78	31		7	2	32634	GeneID:390999	HGNC:22125	1p36.21	1	12834984	12838049	92	31
ENSG00000011332	DPF1	double PHD fingers 1	-0.136134	0.7742		-1.9811	0.97621	0.992498	0.0905679	89	121		0.29795	0.38287	0.7742	-0.0558737	136	44		-1.1809	0.88118	0.964371	-0.136134	173	125		59	11	32634	GeneID:8193	HGNC:20225	19q13.2	19	38701646	38720354	123	75
ENSG00000134352	IL6ST	interleukin 6 signal transducer	-0.0562204	0.7742		-0.41724	0.66175	0.902878	0.0400883	379	18		0.29862	0.38261	0.7742	-0.0562204	145	16		-0.30484	0.61976	0.882188	-0.0134238	319	10		80	12	32634	GeneID:3572	HGNC:6021	5q11.2	5	55230923	55290821	90	14
ENSG00000114857	NKTR	natural killer cell triggering receptor	0.170483	0.7742		-0.44804	0.67294	0.907253	0.248631	82	64		0.29762	0.383	0.7742	0.170483	233	21		-1.1842	0.88183	0.964847	0.205476	211	77		116	11	32634	GeneID:4820	HGNC:7833	3p22.1	3	42642106	42690227	235	22
ENSG00000124406	ATP8A1	ATPase phospholipid transporting 8A1	-0.696223	0.774467		0.34891	0.36358	0.774467	-0.17486	496	5		-1.5238	0.93622	0.980943	-0.403465	485	12		-1.362	0.9134	0.973228	-0.696223	481	12		767	53	32634	GeneID:10396	HGNC:13531	4p13	4	42410390	42659122	322	1
ENSG00000205208	C4orf46	chromosome 4 open reading frame 46	-0.407429	0.774491		-1.1352	0.87186	0.964995	-0.407429	190	12		0.29645	0.38344	0.774491	0.0739588	177	10		-0.79764	0.78746	0.934707	-0.139357	316	11		3	2	32634	GeneID:201725	HGNC:27320	4q32.1	4	159587831	159593407	265	8
ENSG00000197479	PCDHB11	protocadherin beta 11	-0.169395	0.774578		0.21895	0.41334	0.803349	-0.169395	398	38		0.12557	0.45004	0.808887	-0.111368	377	65		0.30562	0.37995	0.774578	-0.0789663	342	77		11	5	32634	GeneID:56125	HGNC:8682	5q31.3	5	140579183	140582618	36	25
ENSG00000149792	MRPL49	mitochondrial ribosomal protein L49	-0.0313078	0.77464		0.30324	0.38085	0.785199	0.0943839	164	30		-0.18498	0.57338	0.860327	-0.0313078	217	103		0.30521	0.3801	0.77464	0.0569088	320	33		7	4	32634	GeneID:740	HGNC:1176	11q13.1	11	64889655	64894843	286	85
ENSG00000066405	CLDN18	claudin 18	-0.419725	0.774851		0.34807	0.36389	0.774851	0.0104542	9	26		-0.067917	0.52707	0.839996	-0.419725	506	7		0.30247	0.38115	0.775585	-0.380135	65	18		71	10	32634	GeneID:51208	HGNC:2039	3q22.3	3	137717577	137752494	156	8
ENSG00000140577	CRTC3	CREB regulated transcription coactivator 3	-0.285646	0.774882		-2.5038	0.99386	0.998507	-0.285646	238	50		0.29573	0.38372	0.774882	0.0650963	488	13		-1.2813	0.89996	0.970046	-0.197353	415	26		355	24	32634	GeneID:64784	HGNC:26148	15q26.1	15	91073157	91188577	261	16
ENSG00000174721	FGFBP3	fibroblast growth factor binding protein 3	-0.618312	0.775111		-2.2885	0.98895	0.997022	-0.618312	149	49		0.29527	0.38389	0.775111	0.220421	119	27		-0.543	0.70643	0.910162	0.30813	107	42		6	3	32634	GeneID:143282	HGNC:23428	10q23.32	10	93666346	93669240	12	7
ENSG00000178607	ERN1	endoplasmic reticulum to nucleus signaling 1	-0.337572	0.775144		-0.12583	0.55007	0.864977	-0.337572	109	51		0.29504	0.38398	0.775144	0.212154	186	25		0.14449	0.44256	0.808553	0.290042	82	40		167	20	32634	GeneID:2081	HGNC:3449	17q23.3	17	62116502	62208179	357	9
ENSG00000215845	TSTD1	thiosulfate sulfurtransferase like domain containing 1	-0.0452286	0.775508		-1.3498	0.91146	0.974345	-0.0452286	249	68		0.29433	0.38425	0.775508	0.0113592	134	41		-0.92263	0.8219	0.946699	0.0136796	248	66		2	1	32634	GeneID:100131187	HGNC:35410	1q23.3	1	161007421	161008780	82	95
ENSG00000171385	KCND3	potassium voltage-gated channel subfamily D member 3	-0.169822	0.775585		-0.049574	0.51977	0.852217	0.200938	403	42		-0.24818	0.598	0.868416	-0.169822	59	41		0.30236	0.38119	0.775585	0.194411	146	38		672	105	32634	GeneID:3752	HGNC:6239	1p13.2	1	112313284	112531777	208	21
ENSG00000065548	ZC3H15	zinc finger CCCH-type containing 15	-0.120223	0.775585		-0.042804	0.51707	0.85116	-0.120223	51	16		0.21943	0.41316	0.788933	-0.00518553	612	2		0.30062	0.38185	0.775585	-0.057806	570	2		44	7	32634	GeneID:55854	HGNC:29528	2q32.1	2	187350883	187374090	475	6
ENSG00000174839	DENND6A	DENN domain containing 6A	-0.0803435	0.775606		0.15418	0.43873	0.815532	-0.0803435	591	9		-0.19881	0.5788	0.861906	0.0574729	333	28		0.30006	0.38207	0.775606	0.177322	409	17		150	19	32634	GeneID:201627	HGNC:26635	3p14.3	3	57611184	57678816	168	39
ENSG00000111058	ACSS3	acyl-CoA synthetase short chain family member 3	-0.202141	0.775824		-0.92776	0.82323	0.953736	-0.202141	426	8		0.29372	0.38449	0.775824	-0.0894526	382	5		0.0039658	0.49842	0.83435	-0.0520201	298	7		1086	49	32634	GeneID:79611	HGNC:24723	12q21.31	12	81331594	81650533	332	6
ENSG00000186197	EDARADD	EDAR associated death domain	-0.555769	0.775851		-0.82257	0.79462	0.944745	-0.555769	210	20		0.29296	0.38478	0.775851	-0.488158	297	10		-0.32245	0.62644	0.884125	-0.359932	219	16		571	50	32634	GeneID:128178	HGNC:14341	1q42.3	1	236511562	236648214	139	5
ENSG00000042832	TG	thyroglobulin	-0.526601	0.775851		-0.42547	0.66475	0.903588	-0.486898	13	10		0.29334	0.38463	0.775851	-0.165389	106	10		-0.31709	0.62441	0.883589	-0.526601	33	13		921	77	32634	GeneID:7038	HGNC:11764	8q24.22	8	133879203	134147147	375	5
ENSG00000072571	HMMR	hyaluronan mediated motility receptor	-0.511597	0.775851		-0.092068	0.53668	0.861497	0.185141	599	3		0.29332	0.38464	0.775851	-0.274082	527	3		0.29745	0.38306	0.776195	-0.511597	490	4		78	12	32634	GeneID:3161	HGNC:5012	5q34	5	162887209	162918947	382	2
ENSG00000112742	TTK	TTK protein kinase	-0.465657	0.775944		0.34499	0.36505	0.775944	-0.336116	578	4		-0.79663	0.78717	0.934346	-0.3906	621	7		-0.094484	0.53764	0.851608	-0.465657	575	3		148	10	32634	GeneID:7272	HGNC:12401	6q14.1	6	80713604	80752244	280	3
ENSG00000109436	TBC1D9	TBC1 domain family member 9	-0.337643	0.775944		0.34474	0.36515	0.775944	-0.337643	460	9		-2.1501	0.98423	0.99562	-0.256214	474	20		-0.7916	0.7857	0.934636	-0.0286159	417	21		342	41	32634	GeneID:23158	HGNC:21710	4q31.21	4	141541919	141677274	399	7
ENSG00000121879	PIK3CA	phosphatidylinositol-4%2C5-bisphosphate 3-kinase catalytic subunit alpha	-0.00446589	0.775944		0.34441	0.36527	0.775944	0.597828	498	6		-1.2687	0.89772	0.96769	-0.00446589	132	19		-0.29807	0.61717	0.881574	0.28108	267	14		225	23	32634	GeneID:5290	HGNC:8975	3q26.32	3	178865902	178957881	234	39
ENSG00000164532	TBX20	T-box transcription factor 20	0.180407	0.775944		0.3449	0.36508	0.775944	0.185907	102	14		0.012135	0.49516	0.828528	0.217201	425	16		0.26677	0.39482	0.782302	0.180407	161	16		132	8	32634	GeneID:57057	HGNC:11598	7p14.2	7	35242042	35293758	117	27
ENSG00000123159	GIPC1	GIPC PDZ domain containing family member 1	0.241562	0.775944		0.34446	0.36525	0.775944	0.241562	94	63		-0.074763	0.5298	0.841753	0.434176	79	99		0.078632	0.46866	0.820499	0.38082	311	34		80	16	32634	GeneID:10755	HGNC:1226	19p13.12	19	14588572	14606944	147	160
ENSG00000119714	GPR68	G protein-coupled receptor 68	-0.332672	0.775952		-0.50761	0.69414	0.914323	-0.332672	79	18		0.29165	0.38528	0.775952	-0.14006	398	6		-0.0088691	0.50354	0.835817	0.0141906	541	3		73	8	32634	GeneID:8111	HGNC:4519	14q32.11	14	91698876	91720269	162	11
ENSG00000185015	CA13	carbonic anhydrase 13	-0.277789	0.775952		0.18156	0.42796	0.80937	0.00456078	547	8		0.29218	0.38508	0.775952	-0.118061	596	4		0.14821	0.44109	0.808128	-0.277789	537	5		95	11	32634	GeneID:377677	HGNC:14914	8q21.2	8	86132816	86196302	252	12
ENSG00000181634	TNFSF15	TNF superfamily member 15	-0.230019	0.775952		-1.0873	0.86154	0.961562	-0.105083	274	27		0.29144	0.38536	0.775952	-0.00543004	97	9		-0.69177	0.75546	0.925419	-0.230019	407	12		32	10	32634	GeneID:9966	HGNC:11931	9q32	9	117546915	117568406	38	4
ENSG00000135638	EMX1	empty spiracles homeobox 1	-0.119893	0.775952		-0.22334	0.58836	0.87885	-0.119893	320	32		0.29139	0.38538	0.775952	0.0155033	235	32		-0.013803	0.50551	0.836523	-0.0435643	355	33		24	9	32634	GeneID:2016	HGNC:3340	2p13.2	2	73143389	73162020	91	39
ENSG00000175229	GAL3ST3	galactose-3-O-sulfotransferase 3	-0.3199	0.776086		0.34411	0.36538	0.776086	-0.3199	152	45		-0.702	0.75866	0.924387	-0.122345	217	127		-0.15832	0.5629	0.860707	-0.113819	244	74		14	3	32634	GeneID:89792	HGNC:24144	11q13.1	11	65809423	65816651	286	30
ENSG00000213023	SYT3	synaptotagmin 3	0.00294683	0.776147		0.054846	0.47813	0.835072	0.0915119	30	99		0.00061269	0.49976	0.830669	0.00294683	47	102		0.29771	0.38296	0.776147	0.0989721	62	77		151	29	32634	GeneID:84258	HGNC:11511	19q13.33	19	51124564	51171651	169	174
ENSG00000198848	CES1	carboxylesterase 1	-0.0872834	0.776149		0.3433	0.36569	0.776149	-0.06409	417	17		0.07919	0.46844	0.817238	-0.0716641	501	26		0.12206	0.45143	0.812564	-0.0872834	418	29		94	13	32634	GeneID:1066	HGNC:1863	16q12.2	16	55836763	55867249	294	20
ENSG00000132612	VPS4A	vacuolar protein sorting 4 homolog A	0.00388053	0.776149		0.3435	0.36561	0.776149	0.250174	154	78		-0.59237	0.7232	0.913289	0.00388053	45	59		-0.69927	0.75781	0.926428	0.201979	96	93		38	7	32634	GeneID:27183	HGNC:13488	16q22.1	16	69345259	69358949	113	64
ENSG00000166226	CCT2	chaperonin containing TCP1 subunit 2	0.0532554	0.776149		0.34322	0.36572	0.776149	0.30762	260	14		-0.22285	0.58818	0.864802	0.13145	384	14		-0.26693	0.60524	0.877937	0.0532554	275	17		52	8	32634	GeneID:10576	HGNC:1615	12q15	12	69979114	69995350	133	25
ENSG00000154997	2014-09-01	protein_coding	-0.22683	0.776192		0.34245	0.366	0.776192	-0.22683	483	10		-0.16617	0.56599	0.85847	0.0189856	370	12		0.12196	0.45147	0.812564	0.103078	290	11		227	27	32634	NA	NA	7p11.2	7	55861237	55930482	407	6
ENSG00000011465	DCN	decorin	-1.56974	0.776301		-2.5599	0.99476	0.998627	-1.56974	118	19		0.29057	0.38569	0.776301	-0.28373	254	9		-0.69872	0.75763	0.926428	-0.0671465	277	18		40	7	32634	GeneID:1634	HGNC:2705	12q21.33	12	91539025	91576900	16	1
ENSG00000129194	SOX15	SRY-box transcription factor 15	-0.436905	0.776301		0.27617	0.39121	0.789629	-0.190715	214	66		0.29034	0.38578	0.776301	-0.436905	53	79		0.0069957	0.49721	0.833459	-0.196589	48	90		5	3	32634	GeneID:6665	HGNC:11196	17p13.1	17	7491496	7493488	47	21
ENSG00000117507	FMO6P	flavin containing dimethylaniline monoxygenase 6%2C pseudogene	-0.167001	0.776301		-0.20733	0.58212	0.877152	-0.0920283	114	31		0.29026	0.38581	0.776301	0.11614	148	18		0.04456	0.48223	0.828284	-0.167001	179	30		96	9	32634	GeneID:388714	HGNC:24024	1q24.3	1	171106879	171130707	165	13
ENSG00000122728	TAF1L	TATA-box binding protein associated factor 1 like	-0.132299	0.776301		0.066602	0.47345	0.832057	-0.0716372	130	41		0.29041	0.38575	0.776301	-0.132299	140	54		0.24351	0.40381	0.786455	-0.10485	216	48		8	5	32634	GeneID:138474	HGNC:18056	9p21.1	9	32629452	32635667	64	25
ENSG00000109674	NEIL3	nei like DNA glycosylase 3	-0.328151	0.776336		0.33156	0.37011	0.777729	-0.328151	419	9		-0.035405	0.51412	0.835308	-0.239616	406	3		0.29655	0.3834	0.776336	-0.322249	341	10		171	30	32634	GeneID:55247	HGNC:24573	4q34.3	4	178230990	178284097	231	6
ENSG00000099622	CIRBP	cold inducible RNA binding protein	-0.294992	0.776343		-0.25771	0.60168	0.883286	-0.294992	126	78		-0.011072	0.50442	0.832655	0.00414481	58	93		0.29633	0.38349	0.776343	-0.212458	76	68		17	3	32634	GeneID:1153	HGNC:1982	19p13.3	19	1259384	1274879	225	21
ENSG00000118946	PCDH17	protocadherin 17	-1.06491	0.776346		0.33958	0.36708	0.776346	-0.434944	565	2		-0.56248	0.7131	0.910781	-0.747578	604	4		0.091602	0.46351	0.818174	-1.06491	492	2		215	29	32634	GeneID:27253	HGNC:14267	13q21.1	13	58205944	58303445	111	1
ENSG00000138095	LRPPRC	leucine rich pentatricopeptide repeat containing	-0.587424	0.776346		0.3377	0.36779	0.776346	-0.587424	180	14		-0.20671	0.58188	0.863348	0.0122122	531	10		-0.48669	0.68676	0.904187	-0.0302644	338	15		300	23	32634	GeneID:10128	HGNC:15714	2p21	2	44113647	44223144	275	2
ENSG00000211445	GPX3	glutathione peroxidase 3	-0.586132	0.776346		0.33718	0.36799	0.776346	0.216631	142	23		-0.98992	0.83889	0.950779	-0.586132	112	45		-0.34947	0.63663	0.887338	-0.0124976	94	39		33	6	32634	GeneID:2878	HGNC:4555	5q33.1	5	150400124	150408554	59	6
ENSG00000157703	SVOPL	SVOP like	-0.475299	0.776346		0.33761	0.36783	0.776346	-0.467123	375	16		0.047741	0.48096	0.822066	-0.154483	452	12		0.090063	0.46412	0.818174	-0.475299	333	31		382	60	32634	GeneID:136306	HGNC:27034	7q34	7	138279030	138386097	19	4
ENSG00000138606	SHF	Src homology 2 domain containing F	-0.318983	0.776346		0.33766	0.36781	0.776346	-0.0252135	235	29		-0.12171	0.54844	0.850601	-0.136396	42	90		-1.8206	0.96567	0.990326	-0.318983	63	107		62	10	32634	GeneID:90525	HGNC:25116	15q21.1	15	45459412	45493373	255	15
ENSG00000174111	SOCS7	suppressor of cytokine signaling 7	-0.276322	0.776346		0.33771	0.36779	0.776346	-0.276322	33	44		-0.51546	0.69689	0.905555	0.166624	393	40		0.085645	0.46587	0.818208	0.187857	158	17		95	11	32634	GeneID:30837	HGNC:29846	17q12	17	36508111	36556019	304	13
ENSG00000070669	ASNS	asparagine synthetase (glutamine-hydrolyzing)	-0.275578	0.776346		0.3378	0.36776	0.776346	-0.232066	41	79		-0.4334	0.66764	0.896763	-0.275578	78	91		-0.38622	0.65033	0.891281	0.0106035	68	85		64	12	32634	GeneID:440	HGNC:753	7q21.3	7	97481430	97501854	95	13
ENSG00000104689	TNFRSF10A	TNF receptor superfamily member 10a	-0.189257	0.776346		0.33735	0.36793	0.776346	-0.121882	31	24		-0.46081	0.67753	0.900815	-0.151918	30	42		-0.045609	0.51819	0.843248	-0.189257	21	36		116	16	32634	GeneID:8797	HGNC:11904	8p21.3	8	23047965	23082639	256	21
ENSG00000169715	MT1E	metallothionein 1E	-0.17708	0.776346		0.34073	0.36665	0.776346	0.683112	417	18		-0.98389	0.83742	0.950767	-0.17708	501	53		-0.34499	0.63495	0.886565	0.0300079	418	44		8	4	32634	GeneID:4493	HGNC:7397	16q12.2	16	56659387	56661024	294	11
ENSG00000119537	KDSR	3-ketodihydrosphingosine reductase	-0.136781	0.776346		0.33771	0.36779	0.776346	0.260926	138	12		0.11117	0.45574	0.810235	-0.136781	116	16		0.26393	0.39592	0.783112	0.0387931	101	14		90	12	32634	GeneID:2531	HGNC:4021	18q21.33	18	60994959	61034743	213	12
ENSG00000167895	TMC8	transmembrane channel like 8	-0.115113	0.776346		0.33938	0.36716	0.776346	-0.115113	3	48		-0.10118	0.5403	0.846367	0.0287765	46	67		0.2521	0.40048	0.783646	0.0831248	6	47		60	11	32634	GeneID:147138	HGNC:20474	17q25.3	17	76126851	76139049	177	47
ENSG00000176230	OR4K17	olfactory receptor family 4 subfamily K member 17	-0.110058	0.776346		0.33731	0.36794	0.776346	-0.110058	321	40		-0.93463	0.82501	0.946083	-0.0515419	349	84		-0.39107	0.65213	0.891508	-0.0684562	393	88		3	1	32634	GeneID:390436	HGNC:15355	14q11.2	14	20585566	20586597	180	57
ENSG00000187116	LILRA5	leukocyte immunoglobulin like receptor A5	-0.109266	0.776346		0.3396	0.36708	0.776346	0.234339	30	77		-0.55651	0.71107	0.910207	-0.109266	252	120		-0.065183	0.52599	0.847162	0.0709626	100	97		10	3	32634	GeneID:353514	HGNC:16309	19q13.42	19	54818353	54824409	169	106
ENSG00000203910	C1orf146	chromosome 1 open reading frame 146	-0.0950371	0.776346		0.33965	0.36706	0.776346	-0.0950371	108	15		-0.8183	0.79341	0.935729	0.00634102	184	24		-0.47676	0.68323	0.90282	0.0206426	111	26		30	6	32634	GeneID:388649	HGNC:24032	1p22.1	1	92683497	92711370	466	19
ENSG00000123297	TSFM	Ts translation elongation factor%2C mitochondrial	-0.0382923	0.776346		0.33928	0.3672	0.776346	0.0577954	385	26		0.18032	0.42845	0.798054	-0.0382923	399	16		-0.96344	0.83234	0.950205	-0.0140276	478	40		32	5	32634	GeneID:10102	HGNC:12367	12q14.1	12	58176372	58201854	87	131
ENSG00000151612	ZNF827	zinc finger protein 827	0.000432102	0.776346		0.34	0.36693	0.776346	0.000432102	460	11		-0.079604	0.53172	0.84238	0.137032	108	16		0.11674	0.45353	0.812821	0.176117	222	14		340	44	32634	GeneID:152485	HGNC:27193	4q31.21	4	146678779	146859787	85	17
ENSG00000067191	CACNB1	calcium voltage-gated channel auxiliary subunit beta 1	-0.628824	0.776451		0.33656	0.36822	0.776451	0.0817157	32	101		-0.53712	0.70441	0.907755	-0.479702	393	41		-0.15092	0.55998	0.859925	-0.628824	132	134		48	14	32634	GeneID:782	HGNC:1401	17q12	17	37329709	37353956	131	10
ENSG00000173210	ABLIM3	actin binding LIM protein family member 3	-0.458252	0.776501		0.33631	0.36832	0.776501	-0.24108	142	24		-1.2528	0.89487	0.966946	-0.458252	112	53		-0.69845	0.75755	0.926428	-0.293067	94	45		306	27	32634	GeneID:22885	HGNC:29132	5q32	5	148521046	148640105	59	10
ENSG00000111110	PPM1H	protein phosphatase%2C Mg2+/Mn2+ dependent 1H	-0.251142	0.776522		-0.28103	0.61066	0.886298	-0.251142	112	19		0.28964	0.38605	0.776522	0.218469	247	19		0.0057827	0.49769	0.833907	-0.0410818	196	25		944	133	32634	GeneID:57460	HGNC:18583	12q14.2	12	63037762	63328817	202	6
ENSG00000174516	PELI3	pellino E3 ubiquitin protein ligase family member 3	-0.315686	0.776596		-0.35408	0.63836	0.895374	-0.315686	152	69		0.28943	0.38613	0.776596	-0.104602	217	75		0.084371	0.46638	0.818507	-0.181242	244	63		17	3	32634	GeneID:246330	HGNC:30010	11q13.2	11	66234216	66244808	286	32
ENSG00000081760	AACS	acetoacetyl-CoA synthetase	-0.326371	0.776718		0.33572	0.36854	0.776718	-0.316782	518	4		-0.72062	0.76443	0.926002	-0.326371	544	1		-0.35751	0.63964	0.887701	-0.324307	517	7		222	30	32634	GeneID:65985	HGNC:21298	12q24.31	12	125549925	125627873	274	10
ENSG00000184845	DRD1	dopamine receptor D1	-0.812775	0.776833		-1.793	0.96351	0.990025	-0.812775	169	33		0.28585	0.3875	0.776833	-0.632943	87	16		-0.77343	0.78037	0.933193	-0.658994	85	26		8	3	32634	GeneID:1812	HGNC:3020	5q35.2	5	174867042	174871211	125	7
ENSG00000172058	SERF1A	small EDRK-rich factor 1A	-0.355282	0.776833		-0.46305	0.67833	0.908655	-0.355282	35	26		0.28428	0.3881	0.776833	-0.133808	54	13		-0.012671	0.50506	0.836352	-0.0992196	29	19		1	1	32634	GeneID:8293	HGNC:10755	5q13.2	5	70196492	70214357	524	1
ENSG00000168348	INSM2	INSM transcriptional repressor 2	-0.310678	0.776833		0.044717	0.48217	0.837357	-0.310678	231	20		0.28545	0.38765	0.776833	0.0442513	469	6		0.18894	0.42507	0.798791	0.113779	250	18		4	2	32634	GeneID:84684	HGNC:17539	14q13.2	14	36003248	36006260	397	7
ENSG00000101605	MYOM1	myomesin 1	-0.298904	0.776833		0.24976	0.40139	0.796465	-0.159066	85	15		0.28551	0.38763	0.776833	-0.19435	124	11		-0.0061173	0.50244	0.835678	-0.298904	144	13		621	83	32634	GeneID:8736	HGNC:7613	18p11.31	18	3066805	3220106	396	7
ENSG00000111843	TMEM14C	transmembrane protein 14C	-0.297258	0.776833		-2.3632	0.99094	0.997938	-0.297258	192	26		0.28378	0.38829	0.776833	-0.142329	314	21		-0.6005	0.72591	0.916805	-0.254756	375	27		22	3	32634	GeneID:51522	HGNC:20952	6p24.2	6	10723148	10731362	84	9
ENSG00000164588	HCN1	hyperpolarization activated cyclic nucleotide gated potassium channel 1	-0.266393	0.776833		-0.21921	0.58676	0.87885	-0.266393	270	15		0.28403	0.38819	0.776833	-0.176982	434	6		0.018	0.49282	0.831382	0.0758607	422	12		553	48	32634	GeneID:348980	HGNC:4845	5p12	5	45259349	45696253	29	8
ENSG00000181961	OR4A16	olfactory receptor family 4 subfamily A member 16	-0.215439	0.776833		-0.50731	0.69403	0.914323	-0.195499	174	56		0.28826	0.38658	0.776833	-0.0956308	529	4		-1.2008	0.88508	0.965905	-0.215439	423	66		13	3	32634	GeneID:81327	HGNC:15153	11q11	11	55110627	55111707	8	58
ENSG00000137090	DMRT1	doublesex and mab-3 related transcription factor 1	-0.211844	0.776833		-1.1132	0.8672	0.964004	-0.211844	201	27		0.28811	0.38663	0.776833	-0.0976056	315	11		-0.70859	0.76071	0.927062	-0.186453	209	25		688	73	32634	GeneID:1761	HGNC:2934	9p24.3	9	841690	969090	143	10
ENSG00000273331	TM4SF19	transmembrane 4 L six family member 19	-0.202269	0.776833		-1.3631	0.91358	0.975072	-0.0665695	242	40		0.2866	0.38721	0.776833	-0.116474	307	21		-1.507	0.9341	0.980526	-0.202269	178	39		80	12	32634	GeneID:116211	HGNC:25167	3q29	3	196042953	196065244	266	23
ENSG00000144815	NXPE3	neurexophilin and PC-esterase domain family member 3	-0.1837	0.776833		-0.55892	0.71189	0.921478	0.233018	472	22		0.28693	0.38708	0.776833	0.0649122	475	8		-2.1959	0.98595	0.996353	-0.1837	505	41		88	11	32634	GeneID:91775	HGNC:28238	3q12.3	3	101498046	101547073	153	22
ENSG00000171984	C20orf196	protein_coding	-0.178391	0.776833		-0.32391	0.627	0.891906	0.0269334	440	13		0.28472	0.38793	0.776833	-0.0152649	74	49		-0.016175	0.50645	0.836764	-0.178391	97	59		487	68	32634	NA	NA	20p12.3	20	5731039	5844558	80	31
ENSG00000110931	CAMKK2	calcium/calmodulin dependent protein kinase kinase 2	-0.17114	0.776833		-1.0529	0.85381	0.96046	-0.0766176	181	65		0.28368	0.38833	0.776833	0.0436075	152	37		-0.54334	0.70655	0.910186	-0.17114	90	66		176	30	32634	GeneID:10645	HGNC:1470	12q24.31	12	121675497	121736111	274	34
ENSG00000182230	FAM153B	family with sequence similarity 153 member B	-0.0621872	0.776833		-0.89496	0.8146	0.951005	-0.04818	449	18		0.28617	0.38737	0.776833	-0.00825661	118	34		-0.86784	0.80726	0.942554	-0.0621872	198	63		88	16	32634	GeneID:202134	HGNC:27323	5q35.2	5	175487692	175559261	125	56
ENSG00000152409	JMY	junction mediating and regulatory protein%2C p53 cofactor	-0.0600281	0.776833		0.0073027	0.49709	0.844115	0.0567006	394	19		0.28621	0.38736	0.776833	0.0915305	73	21		0.23881	0.40562	0.787621	-0.0600281	126	19		175	14	32634	GeneID:133746	HGNC:28916	5q14.1	5	78532012	78623038	390	15
ENSG00000103932	RPAP1	RNA polymerase II associated protein 1	-0.0452889	0.776833		-1.1309	0.87095	0.964736	0.0304886	66	73		0.28429	0.38809	0.776833	0.034223	42	80		-2.1429	0.98394	0.995895	-0.0452889	63	109		69	9	32634	GeneID:26015	HGNC:24567	15q15.1	15	41809374	41836467	284	35
ENSG00000153879	CEBPG	CCAAT enhancer binding protein gamma	-0.0303577	0.776833		-0.40914	0.65878	0.901824	-0.0303577	67	15		0.28411	0.38816	0.776833	0.160159	12	10		0.017093	0.49318	0.831382	0.367417	12	12		23	8	32634	GeneID:1054	HGNC:1837	19q13.11	19	33864236	33873592	126	31
ENSG00000007047	MARK4	microtubule affinity regulating kinase 4	0.0361252	0.776833		-0.73369	0.76843	0.938334	0.152827	17	142		0.28569	0.38756	0.776833	0.117806	22	83		-0.18289	0.57256	0.863832	0.0361252	16	114		768	82	32634	GeneID:57787	HGNC:13538	19q13.32	19	45582546	45808541	221	93
ENSG00000154040	CABYR	calcium binding tyrosine phosphorylation regulated	0.0481319	0.776833		-0.045795	0.51826	0.851251	0.200706	251	9		0.28687	0.38711	0.776833	0.0481319	549	8		0.19186	0.42393	0.798044	0.0898529	486	7		42	8	32634	GeneID:26256	HGNC:15569	18q11.2	18	21718942	21741567	145	20
ENSG00000156162	DPY19L4	dpy-19 like 4	0.0569498	0.776833		-0.58277	0.71997	0.92355	0.139923	43	31		0.28868	0.38641	0.776833	0.21533	428	9		-0.63581	0.73755	0.920781	0.0569498	99	28		235	21	32634	GeneID:286148	HGNC:27829	8q22.1	8	95731931	95806064	302	22
ENSG00000173272	MZT2A	mitotic spindle organizing protein 2A	0.116866	0.776833		0.13536	0.44617	0.81874	0.378141	582	6		0.28521	0.38774	0.776833	0.116866	113	9		0.16376	0.43496	0.805182	0.294872	257	14		170	10	32634	GeneID:653784	HGNC:33187	2q21.1	2	132222473	132250316	376	21
ENSG00000182685	BRICD5	BRICHOS domain containing 5	0.134955	0.776833		0.28524	0.38773	0.788634	0.236601	110	80		0.28622	0.38735	0.776833	0.134955	173	77		0.20151	0.42015	0.796737	0.386641	192	77		12	3	32634	GeneID:283870	HGNC:28309	16p13.3	16	2259254	2261951	40	130
ENSG00000037280	FLT4	fms related receptor tyrosine kinase 4	-0.75583	0.776844		0.33494	0.36884	0.776844	0.306258	92	34		-1.2922	0.90185	0.969188	-0.126293	367	12		-1.7132	0.95667	0.987501	-0.75583	424	14		243	38	32634	GeneID:2324	HGNC:3767	5q35.3	5	180028506	180076624	125	8
ENSG00000122718	OR2S2	olfactory receptor family 2 subfamily S member 2	-0.0697638	0.776844		0.33502	0.36881	0.776844	-0.0439081	130	30		-0.80596	0.78987	0.934837	-0.0612169	140	72		-0.66885	0.7482	0.923277	-0.0697638	216	67		3	1	32634	GeneID:56656	HGNC:8276	9p13.3	9	35957105	35958151	262	29
ENSG00000141543	EIF4A3	eukaryotic translation initiation factor 4A3	-0.51781	0.777073		0.22324	0.41167	0.802248	-0.233715	447	45		0.28255	0.38876	0.777073	-0.145464	337	45		-0.33544	0.63135	0.885745	-0.51781	336	65		44	10	32634	GeneID:9775	HGNC:18683	17q25.3	17	78109013	78120982	177	4
ENSG00000204930	FAM221B	family with sequence similarity 221 member B	-0.500973	0.777073		-0.19224	0.57622	0.873728	-0.439592	130	51		0.28306	0.38857	0.777073	-0.155011	140	55		-0.866	0.80676	0.942418	-0.500973	216	70		24	7	32634	GeneID:392307	HGNC:30762	9p13.3	9	35816388	35828744	262	4
ENSG00000206562	METTL6	methyltransferase like 6	-0.298855	0.777073		0.034564	0.48621	0.839246	-0.1915	381	18		0.28243	0.38881	0.777073	-0.148817	98	19		-0.95041	0.82905	0.949015	-0.298855	278	31		130	14	32634	GeneID:131965	HGNC:28343	3p25.1	3	15422782	15482073	122	11
ENSG00000145331	TRMT10A	tRNA methyltransferase 10A	-0.194125	0.777073		0.15851	0.43703	0.814147	-0.0495743	143	20		0.2828	0.38867	0.777073	-0.0160956	214	23		-0.10121	0.54031	0.852761	-0.194125	252	25		69	11	32634	GeneID:93587	HGNC:28403	4q23	4	100467866	100485189	224	12
ENSG00000213931	HBE1	hemoglobin subunit epsilon 1	-0.97743	0.777078		0.13112	0.44784	0.819885	-0.80745	408	55		0.28176	0.38906	0.777078	-0.51322	123	78		-0.079225	0.53157	0.849727	-0.97743	145	97		1573	67	32634	GeneID:3046	HGNC:4830	11p15.4	11	5289582	5526847	141	1
ENSG00000163630	SYNPR	synaptoporin	-0.892863	0.777078		-0.47275	0.6818	0.90971	-0.892863	541	13		0.28158	0.38913	0.777078	-0.318632	333	18		0.16455	0.43465	0.805182	-0.398477	409	21		1519	146	32634	GeneID:132204	HGNC:16507	3p14.2	3	63213991	63602597	198	1
ENSG00000047249	ATP6V1H	ATPase H+ transporting V1 subunit H	-0.435948	0.777078		-0.2279	0.59014	0.879481	-0.435948	354	14		0.28179	0.38905	0.777078	-0.00113406	409	4		0.19139	0.42411	0.798131	-0.305753	356	8		156	11	32634	GeneID:51606	HGNC:18303	8q11.23	8	54628117	54756118	25	7
ENSG00000170748	RBMXL2	RBMX like 2	-0.248808	0.777078		-0.89162	0.8137	0.950938	-0.2068	408	69		0.28145	0.38918	0.777078	-0.0170514	123	79		-0.17438	0.56922	0.862625	-0.248808	145	104		5	2	32634	GeneID:27288	HGNC:17886	11p15.4	11	7110165	7112379	141	31
ENSG00000176393	RNPEP	arginyl aminopeptidase	0.0616633	0.777078		0.18915	0.42499	0.808222	0.124764	387	22		0.28172	0.38908	0.777078	0.0616633	151	22		0.034219	0.48635	0.829282	0.456456	226	31		125	15	32634	GeneID:6051	HGNC:10078	1q32.1	1	201951500	201975275	179	65
ENSG00000137941	TTLL7	tubulin tyrosine ligase like 7	-0.235023	0.777091		0.142	0.44354	0.817177	0.162337	412	11		0.061602	0.47544	0.820062	-0.0786764	476	15		0.29423	0.38429	0.777091	-0.235023	349	17		371	20	32634	GeneID:79739	HGNC:26242	1p31.1	1	84330711	84464833	76	13
ENSG00000181215	C4orf50	chromosome 4 open reading frame 50	-0.251446	0.777284		-0.25878	0.6021	0.883374	-0.0319471	305	8		0.28093	0.38938	0.777284	-0.110284	33	37		-1.4419	0.92533	0.977645	-0.251446	399	13		203	27	32634	GeneID:389197	HGNC:33766	4p16.2	4	5958845	5991545	227	19
ENSG00000188076	SCGB1C1	secretoglobin family 1C member 1	-0.148817	0.777284		-0.94726	0.82825	0.954854	-0.148817	141	105		0.28095	0.38937	0.777284	0.00545271	418	15		-0.32604	0.6278	0.8844	-0.0809512	425	31		2	1	32634	GeneID:147199	HGNC:18394	11p15.5	11	193080	194573	154	27
ENSG00000185630	PBX1	PBX homeobox 1	-0.328696	0.777317		-0.17567	0.56972	0.87164	0.0564696	249	43		0.28043	0.38957	0.777317	-0.233757	134	42		-0.26682	0.60519	0.877937	-0.328696	248	51		894	135	32634	GeneID:5087	HGNC:8632	1q23.3	1	164524821	164868533	17	16
ENSG00000176531	PHLDB3	pleckstrin homology like domain family B member 3	-0.247193	0.777363		-0.85008	0.80236	0.947282	-0.247193	17	150		0.27969	0.38986	0.777363	0.0203545	22	85		-0.16699	0.56631	0.861971	-0.210121	16	113		88	16	32634	GeneID:653583	HGNC:30499	19q13.31	19	43979106	44009087	421	17
ENSG00000176281	OR4K5	olfactory receptor family 4 subfamily K member 5	-0.229761	0.777363		-1.6109	0.94639	0.985284	-0.229761	321	78		0.27948	0.38994	0.777363	-0.117553	349	41		-0.36468	0.64233	0.889105	-0.218238	393	86		2	1	32634	GeneID:79317	HGNC:14745	14q11.2	14	20388741	20389818	180	25
ENSG00000179256	SMCO3	single-pass membrane protein with coiled-coil domains 3	-0.211254	0.777363		-1.3183	0.9063	0.972522	-0.211254	211	37		0.27996	0.38975	0.777363	0.128999	165	40		-0.40447	0.65707	0.893476	-0.157848	220	34		25	7	32634	GeneID:440087	HGNC:34401	12p12.3	12	14957584	14967116	70	37
ENSG00000198626	RYR2	ryanodine receptor 2	-0.106662	0.777363		-0.71653	0.76317	0.936603	0.0250834	210	17		0.28014	0.38969	0.777363	-0.106662	297	11		-0.33121	0.62976	0.88553	0.420291	219	17		2872	285	32634	GeneID:6262	HGNC:10484	1q43	1	237205505	237997288	139	15
ENSG00000152291	TGOLN2	trans-golgi network protein 2	-0.191524	0.777461		0.33318	0.3695	0.777461	0.132048	224	27		-0.3881	0.65103	0.890208	-0.191524	296	26		-0.052682	0.52101	0.844333	-0.16951	176	26		35	4	32634	GeneID:10618	HGNC:15450	2p11.2	2	85545147	85555548	446	12
ENSG00000082175	PGR	progesterone receptor	0.106777	0.777467		0.33293	0.36959	0.777467	0.184051	439	9		-0.27718	0.60918	0.873044	0.106777	390	25		-0.04107	0.51638	0.842445	0.219603	391	18		322	26	32634	GeneID:5241	HGNC:8910	11q22.1	11	100900355	101001255	26	31
ENSG00000018236	CNTN1	contactin 1	0.0249267	0.777587		0.26604	0.3951	0.792544	0.301631	509	2		0.1829	0.42744	0.797967	0.0249267	381	5		0.29187	0.38519	0.777587	0.160806	519	5		1285	69	32634	GeneID:1272	HGNC:2171	12q12	12	41086244	41466220	296	17
ENSG00000129152	MYOD1	myogenic differentiation 1	0.0752551	0.777635		-0.27778	0.60941	0.886064	0.15409	314	27		0.27901	0.39012	0.777635	0.0752551	313	17		-0.52263	0.69938	0.907673	0.127319	210	30		6	4	32634	GeneID:4654	HGNC:7611	11p15.1	11	17741115	17743678	277	39
ENSG00000159579	RSPRY1	ring finger and SPRY domain containing 1	0.0193663	0.777708		-1.2584	0.89588	0.970224	0.0193663	417	51		0.27879	0.3902	0.777708	0.185016	501	18		-0.18343	0.57277	0.863893	0.247406	418	37		108	15	32634	GeneID:89970	HGNC:29420	16q13	16	57220049	57274387	379	33
ENSG00000117020	AKT3	AKT serine/threonine kinase 3	-0.525045	0.777729		0.33223	0.36986	0.777729	-0.525045	424	7		-0.78698	0.78435	0.933341	0.300291	322	27		-0.23141	0.5915	0.870267	-0.306052	232	18		522	31	32634	GeneID:10000	HGNC:393	1q44	1	243651535	244014381	69	4
ENSG00000156103	MMP16	matrix metallopeptidase 16	-0.505945	0.777729		0.33087	0.37037	0.777729	-0.505945	329	2		-0.54521	0.7072	0.908695	-0.315667	342	15		-0.086373	0.53442	0.850888	-0.367468	362	9		693	72	32634	GeneID:4325	HGNC:7162	8q21.3	8	89044237	89340254	252	3
ENSG00000164399	IL3	interleukin 3	-0.328536	0.777729		0.3309	0.37036	0.777729	-0.244502	56	26		-0.19994	0.57923	0.861906	-0.216201	496	39		-1.3513	0.91171	0.972885	-0.328536	228	45		3	1	32634	GeneID:3562	HGNC:6011	5q31.1	5	131396222	131398897	300	12
ENSG00000122735	DNAI1	dynein axonemal intermediate chain 1	-0.295744	0.777729		0.33231	0.36983	0.777729	-0.101111	130	31		-0.046663	0.51861	0.836666	-0.0939259	140	57		0.28422	0.38812	0.779017	-0.295744	216	42		110	17	32634	GeneID:27019	HGNC:2954	9p13.3	9	34457412	34520982	64	17
ENSG00000156508	EEF1A1	eukaryotic translation elongation factor 1 alpha 1	-0.263476	0.777729		0.33008	0.37067	0.777729	-0.0136502	342	6		-0.7064	0.76003	0.924657	-0.263476	328	17		-0.31464	0.62348	0.883276	-0.169888	390	14		19	4	32634	GeneID:1915	HGNC:3189	6q13	6	74225473	74233520	27	11
ENSG00000114626	ABTB1	ankyrin repeat and BTB domain containing 1	-0.216271	0.777729		0.33205	0.36993	0.777729	-0.216271	206	25		-0.80469	0.7895	0.934784	-0.00642325	96	34		-0.41595	0.66128	0.894688	-0.0903236	129	30		10	4	32634	GeneID:80325	HGNC:18275	3q21.3	3	127391778	127399768	474	15
ENSG00000180535	BHLHA15	basic helix-loop-helix family member a15	-0.162233	0.777729		0.33004	0.37069	0.777729	0.0445587	41	80		-1.3395	0.90979	0.971926	-0.018793	78	97		-1.09	0.86215	0.958837	-0.162233	68	94		7	4	32634	GeneID:168620	HGNC:22265	7q21.3	7	97840739	97842291	95	18
ENSG00000103150	MLYCD	malonyl-CoA decarboxylase	-0.0965041	0.777729		0.33194	0.36997	0.777729	0.0762066	97	12		-1.0668	0.85698	0.955877	0.0326733	32	55		-0.45847	0.67669	0.90041	-0.0965041	30	46		96	7	32634	GeneID:23417	HGNC:7150	16q23.3	16	83932731	83949787	184	21
ENSG00000137337	MDC1	mediator of DNA damage checkpoint 1	-0.0794836	0.777729		0.33097	0.37033	0.777729	0.0772244	34	157		-1.0812	0.8602	0.95659	-0.0794836	62	186		-0.66337	0.74645	0.92269	-0.0341379	56	183		98	9	32634	GeneID:9656	HGNC:21163	6p21.33	6	30667584	30685666	292	107
ENSG00000198643	FAM3D	FAM3 metabolism regulating signaling molecule D	-0.0321308	0.777729		0.33055	0.37049	0.777729	0.065649	618	1		-1.4691	0.9291	0.977741	-0.0321308	333	35		-0.30625	0.62029	0.882188	0.167642	409	31		129	16	32634	GeneID:131177	HGNC:18665	3p14.2	3	58619673	58652575	502	9
ENSG00000136021	SCYL2	SCY1 like pseudokinase 2	0.113213	0.777729		0.32991	0.37073	0.777729	0.113213	309	7		-0.6955	0.75663	0.923586	0.221172	395	19		-0.037375	0.51491	0.841427	0.128523	405	12		121	14	32634	GeneID:55681	HGNC:19286	12q23.1	12	100660918	100735502	45	30
ENSG00000186367	KIAA1024L	protein_coding	-0.0334144	0.777815		0.16356	0.43504	0.812976	-0.0334144	56	29		-0.13531	0.55382	0.853194	0.0355406	638	1		0.29113	0.38548	0.777815	-0.0181954	228	26		59	9	32634	NA	NA	5q23.3	5	129083772	129102425	236	16
ENSG00000203666	EFCAB2	EF-hand calcium binding domain 2	-0.0143925	0.777815		0.17583	0.43021	0.810026	0.0986856	424	9		-0.2489	0.59828	0.868753	-0.0143925	322	20		0.29107	0.3855	0.777815	0.163514	232	10		443	27	32634	GeneID:84288	HGNC:28166	1q44	1	245133007	245290466	259	54
ENSG00000162881	OXER1	oxoeicosanoid receptor 1	-0.104544	0.77784		0.32937	0.37094	0.77784	0.154414	180	15		-0.20921	0.58286	0.863481	-0.104544	531	11		0.1262	0.44979	0.812334	0.0541543	338	8		7	2	32634	GeneID:165140	HGNC:24884	2p21	2	42989642	42991401	181	17
ENSG00000197706	OR6C74	olfactory receptor family 6 subfamily C member 74	-0.310194	0.777917		0.32915	0.37102	0.777917	-0.273614	87	94		-0.62546	0.73416	0.916193	-0.132377	70	136		-0.33098	0.62967	0.885487	-0.310194	52	112		7	2	32634	GeneID:254783	HGNC:31303	12q13.2	12	55640982	55642086	87	44
ENSG00000137944	CCBL2	protein_coding	-0.162524	0.778046		-0.16145	0.56413	0.869663	0.0172561	204	18		0.27803	0.3905	0.778046	0.0242451	227	14		-1.0314	0.84882	0.955339	-0.162524	258	19		109	9	32634	NA	NA	1p22.2	1	89401456	89458636	493	4
ENSG00000160886	LY6K	lymphocyte antigen 6 family member K	-0.269333	0.778079		-0.53709	0.7044	0.918848	-0.269333	16	65		0.27787	0.39056	0.778079	0.16993	63	44		0.0050568	0.49798	0.834236	-0.0460876	20	51		16	2	32634	GeneID:54742	HGNC:24225	8q24.3	8	143781529	143786545	134	25
ENSG00000184058	TBX1	T-box transcription factor 1	-0.114254	0.778243		0.032908	0.48687	0.839516	-0.106461	340	27		0.23199	0.40827	0.786106	0.0805854	133	33		0.28954	0.38608	0.778243	-0.114254	188	21		101	16	32634	GeneID:6899	HGNC:11592	22q11.21	22	19744226	19771116	229	21
ENSG00000158050	DUSP2	dual specificity phosphatase 2	-0.575487	0.778285		0.22789	0.40987	0.801744	-0.503973	374	18		-0.12685	0.55047	0.851938	-0.408549	490	17		0.28791	0.38671	0.778285	-0.575487	467	11		3	2	32634	GeneID:1844	HGNC:3068	2q11.2	2	96808905	96811179	398	1
ENSG00000076944	STXBP2	syntaxin binding protein 2	-0.310433	0.778285		-0.33107	0.6297	0.892439	-0.310433	197	100		0.23303	0.40787	0.785963	-0.147566	91	83		0.28862	0.38644	0.778285	-0.277607	130	74		26	5	32634	GeneID:6813	HGNC:11445	19p13.2	19	7701767	7712759	127	26
ENSG00000135312	HTR1B	5-hydroxytryptamine receptor 1B	-0.254616	0.778285		-0.093255	0.53715	0.861534	0.325474	578	6		0.035869	0.48569	0.82347	-0.254616	328	12		0.28871	0.3864	0.778285	0.136669	390	10		5	2	32634	GeneID:3351	HGNC:5287	6q14.1	6	78171948	78173490	27	12
ENSG00000182704	TSKU	tsukushi%2C small leucine rich proteoglycan	0.0325294	0.778285		0.28845	0.3865	0.788407	0.0325294	209	14		-0.21298	0.58433	0.863763	0.0910729	230	26		0.28743	0.38689	0.778285	0.241082	200	26		49	8	32634	GeneID:25987	HGNC:28850	11q13.5	11	76493295	76509198	182	28
ENSG00000186976	EFCAB6	EF-hand calcium binding domain 6	0.120776	0.778285		0.20601	0.41839	0.80519	0.120776	21	29		0.27672	0.391	0.778465	0.165754	71	27		0.28882	0.38636	0.778285	0.172432	24	28		852	59	32634	GeneID:64800	HGNC:24204	22q13.2	22	43924624	44208217	333	46
ENSG00000166750	SLFN5	schlafen family member 5	-0.264054	0.778322		0.32842	0.3713	0.778322	-0.217606	33	45		-0.34884	0.63639	0.884163	-0.0602275	61	47		0.13	0.44828	0.811307	-0.264054	153	14		95	13	32634	GeneID:162394	HGNC:28286	17q12	17	33570055	33600674	304	15
ENSG00000151465	CDC123	cell division cycle 123	-0.17207	0.778322		0.32851	0.37126	0.778322	-0.17207	220	18		-0.14755	0.55865	0.855384	0.0401566	207	20		0.25206	0.4005	0.783646	0.0856058	234	17		143	17	32634	GeneID:8872	HGNC:16827	10p13	10	12237964	12292588	385	11
ENSG00000100170	SLC5A1	solute carrier family 5 member 1	-0.320554	0.778465		0.1809	0.42822	0.80937	-0.273411	271	32		0.27592	0.3913	0.778465	-0.116356	107	30		0.24715	0.4024	0.785399	-0.320554	119	30		203	12	32634	GeneID:6523	HGNC:11036	22q12.3	22	32439019	32509016	105	6
ENSG00000181552	EDDM3B	epididymal protein 3B	-0.261179	0.778465		-0.56129	0.7127	0.921553	-0.261179	321	68		0.27683	0.39096	0.778465	-0.0578819	349	42		-0.17253	0.56849	0.862401	-0.132972	393	70		22	5	32634	GeneID:64184	HGNC:19223	14q11.2	14	21236586	21239107	180	17
ENSG00000185608	MRPL40	mitochondrial ribosomal protein L40	-0.257646	0.778465		-1.9841	0.97638	0.992498	-0.257646	340	53		0.27492	0.39169	0.778465	-0.0928327	133	32		-0.76301	0.77727	0.932224	0.055258	188	43		13	3	32634	GeneID:64976	HGNC:14491	22q11.21	22	19419425	19423598	229	11
ENSG00000165120	SSMEM1	serine rich single-pass membrane protein 1	-0.254649	0.778465		-0.32953	0.62912	0.892125	-0.254649	53	37		0.27486	0.39171	0.778465	-0.0985432	149	31		-0.019199	0.50766	0.837698	-0.0698908	152	36		19	5	32634	GeneID:136263	HGNC:29580	7q32.2	7	129847700	129856683	331	10
ENSG00000127366	TAS2R5	taste 2 receptor member 5	-0.195017	0.778465		-1.7267	0.95789	0.988694	-0.195017	375	49		0.27611	0.39123	0.778465	0.0145679	412	20		-0.54829	0.70825	0.910605	-0.131749	333	41		4	2	32634	GeneID:54429	HGNC:14912	7q34	7	141490017	141491166	220	29
ENSG00000102524	TNFSF13B	TNF superfamily member 13b	-0.183533	0.778465		-0.11545	0.54596	0.864263	0.240138	273	6		0.2761	0.39124	0.778465	-0.0710982	486	10		-0.34821	0.63616	0.887285	-0.183533	414	6		148	34	32634	GeneID:10673	HGNC:11929	13q33.3	13	108903588	108960832	329	10
ENSG00000177354	C10orf71	chromosome 10 open reading frame 71	-0.154051	0.778465		0.26061	0.3972	0.794011	-0.139716	459	15		0.27558	0.39144	0.778465	-0.0912207	372	15		0.25275	0.40023	0.783487	-0.154051	339	17		88	15	32634	GeneID:118461	HGNC:26973	10q11.23	10	50507187	50535537	271	13
ENSG00000100412	ACO2	aconitase 2	-0.14365	0.778465		-0.50758	0.69413	0.914323	-0.14365	61	87		0.27678	0.39097	0.778465	0.162149	401	16		0.15586	0.43807	0.806382	0.153471	182	18		63	13	32634	GeneID:50	HGNC:118	22q13.2	22	41865129	41924993	77	33
ENSG00000225781	OR6V1	olfactory receptor family 6 subfamily V member 1	-0.134945	0.778465		-0.88345	0.8115	0.950485	-0.0760331	375	45		0.27526	0.39156	0.778465	-0.0550487	412	21		0.048607	0.48062	0.827842	-0.134945	333	34		5	2	32634	GeneID:346517	HGNC:15090	7q34	7	142749417	142750444	220	38
ENSG00000171471	MAP1LC3B2	microtubule associated protein 1 light chain 3 beta 2	-0.0764337	0.778465		-1.5196	0.93569	0.981239	-0.0764337	392	37		0.27492	0.39169	0.778465	0.0318209	344	7		-0.93509	0.82513	0.94786	0.00404336	463	8		67	17	32634	GeneID:643246	HGNC:34390	12q24.22	12	116997186	117014425	313	18
ENSG00000184898	RBM43	RNA binding motif protein 43	0.00626255	0.778465		0.24187	0.40444	0.7988	0.105412	304	8		0.27652	0.39107	0.778465	0.00626255	180	10		0.071163	0.47163	0.822695	0.146468	245	10		30	5	32634	GeneID:375287	HGNC:24790	2q23.3	2	152104454	152118393	173	18
ENSG00000163807	KIAA1143	KIAA1143	-0.257461	0.778655		0.32722	0.37175	0.778655	-0.0925092	82	50		-0.50639	0.69371	0.90451	-0.16327	233	39		-0.42641	0.66509	0.89581	-0.257461	211	61		29	7	32634	GeneID:57456	HGNC:29198	3p21.31	3	44779153	44803154	109	30
ENSG00000158516	CPA2	carboxypeptidase A2	-0.194486	0.778655		0.32776	0.37155	0.778655	0.0240373	53	31		-0.33338	0.63058	0.881302	-0.194486	149	38		0.097282	0.46125	0.816949	-0.0938865	152	34		64	9	32634	GeneID:1358	HGNC:2297	7q32.2	7	129906667	129929638	331	16
ENSG00000089177	KIF16B	kinesin family member 16B	0.172505	0.778655		0.32699	0.37184	0.778655	0.404902	384	14		-0.12864	0.55118	0.851938	0.172505	164	12		0.11959	0.4524	0.812809	0.4497	239	13		1121	72	32634	GeneID:55614	HGNC:15869	20p12.1	20	16252749	16554078	54	26
ENSG00000163046	ANKRD30BL	ankyrin repeat domain 30B like	-0.144198	0.778769		-0.074745	0.52979	0.857992	0.124571	582	8		0.27425	0.39195	0.778769	-0.144198	113	10		-0.60383	0.72702	0.917419	0.0159156	257	28		61	6	32634	GeneID:554226	HGNC:35167	2q21.2	2	132905164	133015542	376	9
ENSG00000149256	TENM4	teneurin transmembrane protein 4	-0.914144	0.778772		-1.2666	0.89735	0.970488	-0.914144	209	24		0.27317	0.39236	0.778772	-0.205228	230	18		-1.2333	0.89127	0.969069	-0.637212	200	52		2283	288	32634	GeneID:26011	HGNC:29945	11q14.1	11	78363876	79151992	182	1
ENSG00000100316	RPL3	ribosomal protein L3	-0.523153	0.778772		-1.7737	0.96194	0.989985	-0.523153	61	110		0.2732	0.39235	0.778772	-0.276219	3	65		-0.74234	0.77106	0.929967	-0.37806	7	89		28	7	32634	GeneID:6122	HGNC:10332	22q13.1	22	39708887	39716394	77	8
ENSG00000145996	CDKAL1	CDK5 regulatory subunit associated protein 1 like 1	-0.199667	0.778772		-0.24128	0.59533	0.88091	-0.199667	561	3		0.27329	0.39232	0.778772	0.0692729	512	2		-0.11197	0.54458	0.854178	-0.0903323	458	2		2216	129	32634	GeneID:54901	HGNC:21050	6p22.3	6	20534688	21232635	573	1
ENSG00000111057	KRT18	keratin 18	-0.195466	0.778772		-0.51397	0.69636	0.915559	-0.195466	87	131		0.27358	0.3922	0.778772	0.067683	70	88		-0.33892	0.63267	0.885887	0.0700262	52	113		4	2	32634	GeneID:3875	HGNC:6430	12q13.13	12	53342655	53346685	87	76
ENSG00000114686	MRPL3	mitochondrial ribosomal protein L3	-0.0958675	0.778772		-0.28239	0.61118	0.88655	-0.0958675	106	20		0.27371	0.39215	0.778772	0.0826712	48	23		0.034436	0.48626	0.829282	0.16053	43	26		83	13	32634	GeneID:11222	HGNC:10379	3q22.1	3	131181056	131221827	288	15
ENSG00000076053	RBM7	RNA binding motif protein 7	-0.0224502	0.778772		-0.97838	0.83606	0.956401	0.0213779	185	48		0.27398	0.39205	0.778772	0.0129692	84	25		-0.2125	0.58414	0.867377	-0.0224502	206	36		33	5	32634	GeneID:10179	HGNC:9904	11q23.2	11	114270752	114284925	46	40
ENSG00000174226	SNX31	sorting nexin 31	-0.524187	0.77896		0.32372	0.37308	0.77896	-0.524187	124	19		0.023658	0.49056	0.826184	-0.0676686	234	12		-0.30944	0.62151	0.882942	-0.25927	181	19		395	40	32634	GeneID:169166	HGNC:28605	8q22.3	8	101585116	101675643	31	6
ENSG00000143171	RXRG	retinoid X receptor gamma	-0.454915	0.77896		0.32584	0.37227	0.77896	-0.17749	114	23		-0.52243	0.69932	0.906531	-0.454915	134	67		-0.12191	0.54851	0.855802	-0.163006	179	35		188	25	32634	GeneID:6258	HGNC:10479	1q23.3	1	165370159	165414433	17	9
ENSG00000197362	ZNF786	zinc finger protein 786	-0.257957	0.77896		0.32401	0.37296	0.77896	0.00549254	205	34		-0.43755	0.66914	0.897122	-0.257957	291	42		-0.91114	0.81889	0.94578	-0.21282	326	51		49	10	32634	GeneID:136051	HGNC:21806	7q36.1	7	148766735	148787874	448	12
ENSG00000004776	HSPB6	heat shock protein family B (small) member 6	-0.240419	0.77896		0.32536	0.37245	0.77896	0.0128051	89	37		-0.15275	0.5607	0.856022	-0.240419	293	68		0.019018	0.49241	0.831382	-0.0470542	259	36		4	2	32634	GeneID:126393	HGNC:26511	19q13.12	19	36245469	36248980	123	43
ENSG00000163517	HDAC11	histone deacetylase 11	-0.234996	0.77896		0.32483	0.37265	0.77896	0.129057	381	13		-0.12756	0.55075	0.851938	-0.10954	98	20		-0.0085593	0.50341	0.835817	-0.234996	278	22		69	17	32634	GeneID:79885	HGNC:19086	3p25.1	3	13521224	13547916	122	16
ENSG00000174950	CD164L2	CD164 molecule like 2	-0.177432	0.77896		0.32425	0.37287	0.77896	0.0539094	101	39		-0.28186	0.61097	0.874156	-0.177432	374	38		0.077644	0.46906	0.820948	-0.143116	378	23		5	2	32634	GeneID:388611	HGNC:32043	1p36.11	1	27705666	27709870	52	38
ENSG00000214097	SMCO1	single-pass membrane protein with coiled-coil domains 1	-0.174118	0.77896		0.32512	0.37254	0.77896	-0.119651	242	13		-0.51369	0.69627	0.90525	-0.174118	307	37		0.05952	0.47627	0.826007	-0.142767	178	24		21	4	32634	GeneID:255798	HGNC:27407	3q29	3	196233748	196242237	266	24
ENSG00000197140	ADAM32	ADAM metallopeptidase domain 32	-0.128049	0.77896		0.32525	0.3725	0.77896	-0.0626442	585	10		-0.19802	0.57849	0.861906	-0.128049	246	18		0.207	0.41801	0.7957	0.00355912	348	14		398	21	32634	GeneID:203102	HGNC:15479	8p11.22	8	38964509	39142430	56	19
ENSG00000143107	FNDC7	fibronectin type III domain containing 7	-0.0714941	0.77896		0.32464	0.37273	0.77896	0.0428563	403	30		-0.71006	0.76117	0.924797	-0.0714941	360	32		0.087938	0.46496	0.818208	0.058284	395	23		75	17	32634	GeneID:163479	HGNC:26668	1p13.3	1	109255279	109285365	258	40
ENSG00000101265	RASSF2	Ras association domain family member 2	-0.0612714	0.77896		0.32347	0.37317	0.77896	0.0829876	81	41		-0.66572	0.74721	0.92019	-0.0612714	74	65		0.098002	0.46097	0.816784	0.217038	97	57		238	34	32634	GeneID:9770	HGNC:9883	20p13	20	4760669	4804291	80	58
ENSG00000175455	CCDC14	coiled-coil domain containing 14	-0.315169	0.779031		0.080928	0.46775	0.829939	-0.315169	206	35		0.16919	0.43282	0.79979	-0.0148642	7	47		0.28339	0.38844	0.779031	-0.00470221	34	44		83	9	32634	GeneID:64770	HGNC:25766	3q21.1	3	123616152	123680564	424	2
ENSG00000187824	TMEM220	transmembrane protein 220	-0.196195	0.779031		-0.01796	0.50716	0.847118	-0.0973536	597	4		0.082008	0.46732	0.817027	-0.17875	487	8		0.28328	0.38848	0.779031	-0.196195	426	7		106	3	32634	GeneID:388335	HGNC:33757	17p13.1	17	10602332	10633633	445	7
ENSG00000167005	NUDT21	nudix hydrolase 21	-0.157598	0.779031		-0.272	0.60719	0.885554	-0.157598	417	37		0.23958	0.40533	0.783867	-0.00153421	501	21		0.28239	0.38882	0.779031	-0.153148	418	19		41	10	32634	GeneID:11051	HGNC:13870	16q12.2	16	56463045	56486111	294	13
ENSG00000131653	TRAF7	TNF receptor associated factor 7	0.0325181	0.779043		0.13582	0.44598	0.81874	0.129878	110	84		0.27252	0.39261	0.779043	0.0325181	173	79		0.11333	0.45488	0.813296	0.071963	192	80		30	9	32634	GeneID:84231	HGNC:20456	16p13.3	16	2205699	2228130	40	118
ENSG00000180104	EXOC3	exocyst complex component 3	-0.299468	0.779051		0.015682	0.49374	0.842372	-0.286087	208	23		0.14004	0.44431	0.805751	-0.056039	292	21		0.28018	0.38967	0.779051	-0.299468	284	20		122	12	32634	GeneID:11336	HGNC:30378	5p15.33	5	443273	472052	151	4
ENSG00000133028	SCO1	synthesis of cytochrome C oxidase 1	-0.092832	0.779051		0.020385	0.49187	0.841301	-0.092832	214	74		-0.022954	0.50916	0.833753	0.0351036	53	89		0.28149	0.38917	0.779051	-0.0684475	48	78		29	4	32634	GeneID:6341	HGNC:10603	17p13.1	17	10583654	10601692	445	11
ENSG00000184992	BRI3BP	BRI3 binding protein	-0.00424432	0.779051		0.28658	0.38722	0.788634	0.0733514	518	5		-0.05962	0.52377	0.838613	-0.00424432	540	8		0.28045	0.38957	0.779051	0.0584496	517	3		194	21	32634	GeneID:140707	HGNC:14251	12q24.31	12	125478246	125515777	274	65
ENSG00000242616	GNG10	G protein subunit gamma 10	0.0450305	0.779051		-0.23898	0.59444	0.880573	0.0500763	434	8		0.26634	0.39499	0.779981	0.0968731	135	24		0.27978	0.38983	0.779051	0.0450305	223	23		33	6	32634	GeneID:2790	HGNC:4402	9q31.3	9	114423615	114432526	263	34
ENSG00000177595	PIDD	protein_coding	-0.241751	0.77927		0.1962	0.42223	0.806973	-0.241751	141	67		0.18478	0.4267	0.797967	0.0675985	418	18		0.27766	0.39064	0.77927	-0.142135	425	17		33	5	32634	NA	NA	11p15.5	11	799179	809753	154	14
ENSG00000172667	ZMAT3	zinc finger matrin-type 3	-0.12054	0.77927		0.31198	0.37753	0.782191	-0.12054	498	8		-0.06299	0.52511	0.839043	-0.0231824	132	15		0.27756	0.39067	0.77927	-0.090783	267	12		101	11	32634	GeneID:64393	HGNC:29983	3q26.32	3	178735011	178790067	234	28
ENSG00000068079	IFI35	interferon induced protein 35	-0.183842	0.7793		-0.21903	0.58669	0.87885	0.108916	1	93		0.27184	0.39287	0.7793	-0.183842	1	83		-0.010514	0.50419	0.836309	-0.00435781	1	91		16	4	32634	GeneID:3430	HGNC:5399	17q21.31	17	41158742	41166473	131	71
ENSG00000079332	SAR1A	secretion associated Ras related GTPase 1A	-0.130612	0.7793		-0.67681	0.75074	0.932306	-0.120402	611	8		0.27206	0.39279	0.7793	-0.130612	163	24		-0.13916	0.55534	0.858682	0.211543	254	28		86	12	32634	GeneID:56681	HGNC:10534	10q22.1	10	71907045	71930279	11	33
ENSG00000172530	BANP	BTG3 associated nuclear protein	-0.0967276	0.7793		-0.15497	0.56158	0.868647	0.0237224	55	47		0.27189	0.39285	0.7793	-0.0295044	32	30		-0.64071	0.73914	0.920781	-0.0967276	30	50		654	30	32634	GeneID:54971	HGNC:13450	16q24.2	16	87982850	88110924	321	14
ENSG00000185338	SOCS1	suppressor of cytokine signaling 1	-1.09384	0.779321		0.21776	0.41381	0.803349	-0.450795	153	11		-0.10627	0.54231	0.847537	-0.441248	137	20		0.27634	0.39114	0.779321	-1.09384	156	17		4	2	32634	GeneID:8651	HGNC:19383	16p13.13	16	11348262	11350036	96	1
ENSG00000115828	QPCT	glutaminyl-peptide cyclotransferase	-0.413162	0.779321		-0.24785	0.59788	0.881886	-0.407963	311	26		0.14777	0.44126	0.803365	-0.274124	427	11		0.27638	0.39113	0.779321	-0.413162	371	18		80	19	32634	GeneID:25797	HGNC:9753	2p22.2	2	37571717	37600465	181	5
ENSG00000108244	KRT23	keratin 23	-0.631312	0.779323		-1.1494	0.8748	0.96539	-0.631312	32	144		0.2707	0.39331	0.779323	-0.0481289	115	93		-0.45831	0.67663	0.90041	-0.0436046	132	145		54	7	32634	GeneID:25984	HGNC:6438	17q21.2	17	39078948	39093886	131	9
ENSG00000183317	EPHA10	EPH receptor A10	-0.284356	0.779323		-0.26569	0.60476	0.884531	-0.182085	245	36		0.27131	0.39308	0.779323	-0.0800007	72	28		-0.61422	0.73046	0.918331	-0.284356	71	41		190	20	32634	GeneID:284656	HGNC:19987	1p34.3	1	38179552	38230805	418	8
ENSG00000129667	RHBDF2	rhomboid 5 homolog 2	-0.203971	0.779323		-0.086579	0.5345	0.860717	-0.203971	3	61		0.27122	0.39311	0.779323	0.283969	46	54		0.2185	0.41352	0.792054	0.245708	6	50		119	18	32634	GeneID:79651	HGNC:20788	17q25.1	17	74466973	74497872	177	35
ENSG00000256436	TAS2R31	taste 2 receptor member 31	-0.149125	0.779323		-1.2456	0.89355	0.969988	-0.149125	432	31		0.271	0.3932	0.779323	-0.0531685	165	42		-0.22613	0.58945	0.869527	-0.0627209	398	27		8	3	32634	GeneID:259290	HGNC:19113	12p13.2	12	11182986	11184006	70	50
ENSG00000183979	NPB	neuropeptide B	-0.143548	0.779323		-0.34071	0.63334	0.893779	-0.136573	447	65		0.27103	0.39318	0.779323	-0.0436212	337	46		-0.13669	0.55436	0.858509	-0.143548	336	60		2	1	32634	GeneID:256933	HGNC:30099	17q25.3	17	79858621	79860781	214	20
ENSG00000075886	TUBA3D	tubulin alpha 3d	-0.13797	0.779323		-0.028225	0.51126	0.849169	0.0469337	582	7		0.27155	0.39298	0.779323	-0.0817977	113	11		0.15633	0.43789	0.806382	-0.13797	257	15		25	2	32634	GeneID:113457	HGNC:24071	2q21.1	2	132233666	132240507	376	10
ENSG00000137817	PARP6	poly(ADP-ribose) polymerase family member 6	-0.0566754	0.779323		-1.167	0.87839	0.965824	0.0240701	49	38		0.27058	0.39336	0.779323	0.187417	5	21		-1.022	0.8466	0.954787	-0.0566754	8	38		68	10	32634	GeneID:56965	HGNC:26921	15q23	15	72533522	72565340	200	18
ENSG00000149823	VPS51	VPS51 subunit of GARP complex	0.0325339	0.779323		-0.97056	0.83412	0.956151	0.0325339	164	43		0.27075	0.39329	0.779323	0.156233	217	77		0.050224	0.47997	0.827747	0.173269	320	39		37	10	32634	GeneID:738	HGNC:1172	11q13.1	11	64856796	64879332	286	110
ENSG00000160213	CSTB	cystatin B	-0.00652396	0.779334		0.32264	0.37348	0.779334	0.0515264	148	30		-0.99453	0.84002	0.950844	-0.00652396	172	73		-0.06756	0.52693	0.847384	0.19525	247	34		10	4	32634	GeneID:1476	HGNC:2482	21q22.3	21	45192393	45196326	37	43
ENSG00000159111	MRPL10	mitochondrial ribosomal protein L10	-0.452783	0.779565		-1.2237	0.88946	0.968387	-0.452783	1	112		0.26968	0.3937	0.779565	0.0560615	1	84		-0.20794	0.58236	0.866776	-0.236742	1	99		38	7	32634	GeneID:124995	HGNC:14055	17q21.32	17	45900638	45908900	142	10
ENSG00000117643	MAN1C1	mannosidase alpha class 1C member 1	-0.404567	0.779574		0.32172	0.37383	0.779574	0.429322	101	40		-2.9688	0.99851	0.999444	-0.404567	374	69		-1.0046	0.84245	0.953386	-0.323648	77	76		286	31	32634	GeneID:57134	HGNC:19080	1p36.11	1	25943959	26112698	135	4
ENSG00000196734	LCE1B	late cornified envelope 1B	-0.0694101	0.779574		0.32207	0.3737	0.779574	0.0497115	28	87		-0.0491	0.51958	0.836937	-0.051776	17	102		0.13343	0.44693	0.811077	-0.0694101	13	115		1	1	32634	GeneID:353132	HGNC:16611	1q21.3	1	152784447	152785585	203	63
ENSG00000177108	ZDHHC22	zinc finger DHHC-type palmitoyltransferase 22	-0.0294188	0.779574		0.32174	0.37383	0.779574	-0.00952858	352	24		-0.82724	0.79595	0.936584	-0.0294188	423	25		-0.089504	0.53566	0.851438	0.108894	243	43		25	9	32634	GeneID:283576	HGNC:20106	14q24.3	14	77597613	77609077	408	18
ENSG00000011566	MAP4K3	mitogen-activated protein kinase kinase kinase kinase 3	-0.0578107	0.779691		0.32093	0.37413	0.779691	0.0352695	311	19		0.13191	0.44753	0.80677	-0.0277589	427	12		0.26006	0.39741	0.783112	-0.0578107	371	19		452	29	32634	GeneID:8491	HGNC:6865	2p22.1	2	39476407	39664453	181	21
ENSG00000139977	NAA30	N-alpha-acetyltransferase 30%2C NatC catalytic subunit	-0.344674	0.779758		0.14141	0.44377	0.817177	-0.344674	176	26		-0.017705	0.50706	0.832887	0.0134236	194	27		0.27544	0.39149	0.779758	0.0542415	160	28		25	4	32634	GeneID:122830	HGNC:19844	14q22.3	14	57857262	57882635	489	3
ENSG00000146592	CREB5	cAMP responsive element binding protein 5	-0.67209	0.779802		0.32056	0.37427	0.779802	0.146585	353	9		-0.50639	0.69371	0.90451	-0.67209	298	24		-0.0099248	0.50396	0.836043	-0.35967	331	13		1699	216	32634	GeneID:9586	HGNC:16844	7p15.1	7	28338940	28865511	226	3
ENSG00000130305	NSUN5	NOP2/Sun RNA methyltransferase 5	-0.0697194	0.779829		0.3203	0.37437	0.779829	-0.0296705	213	30		-0.84496	0.80093	0.937333	-0.0697194	575	25		-0.39906	0.65507	0.893209	0.00109063	522	17		5	3	32634	GeneID:55695	HGNC:16385	7q11.23	7	72716514	72722864	110	31
ENSG00000106615	RHEB	Ras homolog%2C mTORC1 binding	-0.188717	0.779863		0.32015	0.37443	0.779863	0.0501564	337	7		-1.3306	0.90834	0.971431	-0.0786599	291	56		-0.61037	0.72919	0.917773	-0.188717	326	47		97	11	32634	GeneID:6009	HGNC:10011	7q36.1	7	151163098	151217206	448	17
ENSG00000178235	SLITRK1	SLIT and NTRK like family member 1	-0.31593	0.779971		-0.7749	0.7808	0.940742	-0.31593	643	1		0.26837	0.39421	0.779971	0.264855	495	3		-0.2657	0.60476	0.877937	0.197578	546	3		7	3	32634	GeneID:114798	HGNC:20297	13q31.1	13	84451344	84456528	543	1
ENSG00000157833	GAREML	protein_coding	-0.0315624	0.779971		-0.88538	0.81202	0.950485	-0.0315624	98	72		0.26847	0.39417	0.779971	0.103692	275	2		-0.19681	0.57801	0.866092	0.00370429	300	45		33	5	32634	NA	NA	2p23.3	2	26395960	26412532	245	52
ENSG00000164309	CMYA5	cardiomyopathy associated 5	-0.51878	0.779981		-1.4688	0.92905	0.979012	-0.51878	394	30		0.26733	0.39461	0.779981	-0.213668	73	23		-0.76799	0.77875	0.93275	-0.151663	126	31		333	46	32634	GeneID:202333	HGNC:14305	5q14.1	5	78985700	79096063	390	2
ENSG00000181631	P2RY13	purinergic receptor P2Y13	-0.411676	0.779981		-0.84977	0.80227	0.947238	-0.13557	409	19		0.26567	0.39525	0.779981	-0.20592	526	6		0.0018663	0.49926	0.834834	-0.411676	469	8		9	3	32634	GeneID:53829	HGNC:4537	3q25.1	3	151044100	151047336	155	14
ENSG00000172139	SLC9C1	solute carrier family 9 member C1	-0.397979	0.779981		-1.3754	0.9155	0.975457	-0.205969	228	34		0.26575	0.39522	0.779981	-0.219077	249	17		-0.20987	0.58311	0.867037	-0.397979	194	34		734	25	32634	GeneID:285335	HGNC:31401	3q13.2	3	111859734	112013105	100	6
ENSG00000117602	RCAN3	RCAN family member 3	-0.377773	0.779981		-1.6408	0.94958	0.98599	-0.377773	40	79		0.26702	0.39473	0.779981	-0.0275845	56	51		-1.2613	0.89641	0.969689	-0.211963	77	79		120	15	32634	GeneID:11123	HGNC:3042	1p36.11	1	24829387	24867530	135	6
ENSG00000144837	PLA1A	phospholipase A1 member A	-0.362895	0.779981		-0.35126	0.6373	0.895205	-0.362895	68	24		0.26761	0.3945	0.779981	-0.329717	7	44		0.046251	0.48156	0.828284	-0.197107	34	46		123	11	32634	GeneID:51365	HGNC:17661	3q13.33	3	119316689	119348658	386	6
ENSG00000137868	STRA6	signaling receptor and transporter of retinol STRA6	-0.225329	0.779981		0.3041	0.38053	0.784901	0.0319179	243	36		0.26591	0.39515	0.779981	-0.10235	363	16		0.087443	0.46516	0.818208	-0.225329	450	18		82	11	32634	GeneID:64220	HGNC:30650	15q24.1	15	74471807	74504608	101	27
ENSG00000169288	MRPL1	mitochondrial ribosomal protein L1	-0.189554	0.779981		-0.84482	0.80089	0.946857	-0.189554	120	33		0.26565	0.39526	0.779981	0.14362	60	17		-0.3182	0.62483	0.883663	0.158993	98	29		220	19	32634	GeneID:65008	HGNC:14275	4q21.1	4	78783674	78873944	480	2
ENSG00000136146	MED4	mediator complex subunit 4	-0.181104	0.779981		-0.63706	0.73796	0.928041	-0.181104	161	27		0.26687	0.39479	0.779981	-0.176436	209	24		0.092824	0.46302	0.817658	-0.0538281	299	23		145	20	32634	GeneID:29079	HGNC:17903	13q14.2	13	48627459	48669267	388	14
ENSG00000196642	RABL6	RAB%2C member RAS oncogene family like 6	-0.104781	0.779981		-1.575	0.94237	0.984048	-0.104781	195	51		0.26563	0.39526	0.779981	0.16911	127	32		-0.69212	0.75557	0.925419	-0.0588695	174	38		46	6	32634	GeneID:55684	HGNC:24703	9q34.3	9	139702374	139735639	114	32
ENSG00000103034	NDRG4	NDRG family member 4	-0.0903861	0.779981		-0.015974	0.50637	0.84638	0.0164561	528	1		0.26639	0.39497	0.779981	-0.0433383	501	19		-0.32055	0.62572	0.883875	-0.0903861	418	43		138	34	32634	GeneID:65009	HGNC:14466	16q21	16	58496750	58547532	379	26
ENSG00000138356	AOX1	aldehyde oxidase 1	-0.0359552	0.779981		-0.91925	0.82102	0.953537	-0.0359552	5	43		0.26626	0.39502	0.779981	0.126505	6	24		-0.068648	0.52737	0.847631	0.155081	4	28		298	36	32634	GeneID:316	HGNC:553	2q33.1	2	201450591	201541787	459	6
ENSG00000057935	MTA3	metastasis associated 1 family member 3	-0.000893405	0.779981		0.035388	0.48588	0.839246	-0.000893405	180	20		0.26666	0.39486	0.779981	0.237137	531	6		0.036885	0.48529	0.829078	0.00607194	338	10		626	33	32634	GeneID:57504	HGNC:23784	2p21	2	42721709	42984087	181	27
ENSG00000145965	C6ORF50	NA	0.0159338	0.779981		-0.50551	0.6934	0.914323	0.0159338	322	17		0.26603	0.39511	0.779981	0.0255476	534	7		-0.51589	0.69704	0.907548	0.0375502	427	12		4	1	32634	NA	NA	6p25.2	6	3982909	3984372	185	27
ENSG00000197863	ZNF790	zinc finger protein 790	0.101796	0.779987		0.31964	0.37462	0.779987	0.133624	89	38		-0.48212	0.68514	0.903016	0.101796	293	82		-0.4062	0.6577	0.893476	0.118537	173	96		40	8	32634	GeneID:388536	HGNC:33114	19q13.12	19	37308330	37341689	123	163
ENSG00000174951	FUT1	fucosyltransferase 1 (H blood group)	-0.221559	0.780184		0.31865	0.375	0.780184	-0.0427848	240	29		-1.2614	0.89642	0.967017	-0.199054	47	168		-0.45974	0.67715	0.900687	-0.221559	62	130		19	4	32634	GeneID:2523	HGNC:4012	19q13.33	19	49251268	49258647	169	54
ENSG00000064012	CASP8	caspase 8	0.37627	0.780194		0.3153	0.37627	0.78124	0.9593	5	27		-0.026606	0.51061	0.834336	0.470337	6	31		0.2742	0.39197	0.780194	0.634745	4	23		149	23	32634	GeneID:841	HGNC:1509	2q33.1	2	202098166	202152434	48	43
ENSG00000140598	EFTUD1	protein_coding	-0.515784	0.780226		-0.3121	0.62252	0.890665	-0.350147	317	17		0.25586	0.39903	0.780734	-0.182688	189	13		0.27403	0.39203	0.780226	-0.515784	289	13		403	37	32634	NA	NA	15q25.2	15	82422571	82555104	443	1
ENSG00000243646	IL10RB	interleukin 10 receptor subunit beta	-0.54696	0.780294		-1.3783	0.91594	0.975492	-0.54696	151	50		0.26483	0.39557	0.780294	-0.108541	146	28		-0.2968	0.61669	0.881438	-0.1157	163	36		100	11	32634	GeneID:3588	HGNC:5965	21q22.11	21	34638663	34669539	406	2
ENSG00000132429	POPDC3	popeye domain containing 3	-0.159974	0.780294		-0.52764	0.70112	0.917511	-0.159974	18	24		0.26492	0.39554	0.780294	-0.0152422	105	8		-0.20656	0.58182	0.866776	0.029287	89	12		68	7	32634	GeneID:64208	HGNC:17649	6q21	6	105606155	105627870	436	12
ENSG00000186908	ZDHHC17	zinc finger DHHC-type palmitoyltransferase 17	-0.00936997	0.780294		-1.8554	0.96823	0.991083	-0.00936997	548	14		0.26456	0.39567	0.780294	0.0388392	611	2		-0.79495	0.78668	0.934707	0.143	560	11		303	18	32634	GeneID:23390	HGNC:18412	12q21.2	12	77157368	77247476	22	14
ENSG00000119231	SENP5	SUMO specific peptidase 5	0.0341524	0.780294		-0.040214	0.51604	0.851038	0.0341524	242	24		0.26455	0.39568	0.780294	0.128759	307	23		0.024167	0.49036	0.830889	0.158989	178	25		177	17	32634	GeneID:205564	HGNC:28407	3q29	3	196594727	196661585	266	42
ENSG00000163217	BMP10	bone morphogenetic protein 10	-0.191327	0.780425		-0.49464	0.68957	0.913029	-0.0748918	215	29		0.26425	0.39579	0.780425	-0.058561	192	17		0.077526	0.4691	0.820948	-0.191327	164	25		12	4	32634	GeneID:27302	HGNC:20869	2p13.3	2	69092613	69098649	301	8
ENSG00000139793	MBNL2	muscleblind like splicing regulator 2	-0.282189	0.780468		-0.89217	0.81385	0.950938	-0.282189	207	21		0.26297	0.39629	0.780468	0.101385	29	19		-0.19378	0.57683	0.8659	-0.0226345	87	22		355	37	32634	GeneID:10150	HGNC:16746	13q32.1	13	97873688	98046374	204	5
ENSG00000106624	AEBP1	AE binding protein 1	-0.267706	0.780468		-0.71845	0.76376	0.936869	-0.267706	222	40		0.26233	0.39653	0.780468	0.115263	130	22		-0.4605	0.67742	0.900819	-0.206441	185	41		28	8	32634	GeneID:165	HGNC:303	7p13	7	44143960	44154161	429	12
ENSG00000131969	ABHD12B	abhydrolase domain containing 12B	-0.179182	0.780468		0.101	0.45978	0.824818	-0.0598728	127	31		0.26391	0.39592	0.780468	-0.179182	355	23		0.14757	0.44134	0.808128	-0.103249	204	29		94	15	32634	GeneID:145447	HGNC:19837	14q22.1	14	51338878	51371688	438	8
ENSG00000157500	APPL1	adaptor protein%2C phosphotyrosine interacting with PH domain and leucine zipper 1	0.0217348	0.780468		-0.16623	0.56601	0.870692	0.239523	591	11		0.26206	0.39664	0.780468	0.0250147	333	19		-0.10782	0.54293	0.853515	0.0217348	409	27		70	10	32634	GeneID:26060	HGNC:24035	3p14.3	3	57261765	57307496	168	67
ENSG00000181781	ODF3L2	outer dense fiber of sperm tails 3 like 2	0.0441417	0.780468		-0.90987	0.81855	0.953325	0.0805791	126	99		0.26243	0.39649	0.780468	0.0441417	166	10		-0.063206	0.5252	0.846807	0.149402	137	13		60	10	32634	GeneID:284451	HGNC:26841	19p13.3	19	463346	474983	225	95
ENSG00000164105	SAP30	Sin3A associated protein 30	0.350632	0.780468		-0.044545	0.51777	0.85116	0.365159	419	12		0.26359	0.39605	0.780468	0.350632	131	10		0.0036964	0.49853	0.83435	0.454814	341	12		6	2	32634	GeneID:8819	HGNC:10532	4q34.1	4	174291120	174298683	231	19
ENSG00000128683	GAD1	glutamate decarboxylase 1	-1.15447	0.780701		-1.4183	0.92194	0.976954	-0.452798	44	35		0.25769	0.39832	0.780701	-0.3301	336	23		-1.3438	0.9105	0.972742	-1.15447	70	34		135	17	32634	GeneID:2571	HGNC:4092	2q31.1	2	171669723	171717661	72	1
ENSG00000185736	ADARB2	adenosine deaminase RNA specific B2 (inactive)	-0.952157	0.780701		-0.85302	0.80318	0.947805	-0.692977	75	26		0.25882	0.39789	0.780701	-0.470712	375	9		-0.81243	0.79173	0.93622	-0.952157	138	26		2475	257	32634	GeneID:105	HGNC:227	10p15.3	10	1228073	1779670	163	1
ENSG00000233927	RPS28	ribosomal protein S28	-0.667777	0.780701		-0.35918	0.64027	0.896438	-0.667777	197	104		0.25686	0.39865	0.780701	-0.223951	91	81		-0.07115	0.52836	0.847857	-0.434782	130	100		9	4	32634	GeneID:6234	HGNC:10418	19p13.2	19	8386042	8388224	127	5
ENSG00000188313	PLSCR1	phospholipid scramblase 1	-0.54429	0.780701		-0.13351	0.55311	0.866305	-0.509467	212	10		0.25685	0.39865	0.780701	-0.268206	55	8		0.20438	0.41903	0.796424	-0.54429	57	8		139	15	32634	GeneID:5359	HGNC:9092	3q24	3	146232967	146262651	155	10
ENSG00000113083	LOX	lysyl oxidase	-0.530077	0.780701		-0.39724	0.6544	0.901122	-0.530077	25	12		0.25685	0.39865	0.780701	0.123804	156	10		-0.05976	0.52383	0.846503	-0.0948897	44	13		21	4	32634	GeneID:4015	HGNC:6664	5q23.2	5	121398890	121413980	431	1
ENSG00000144642	RBMS3	RNA binding motif single stranded interacting protein 3	-0.451632	0.780701		-1.3546	0.91222	0.974782	-0.217472	574	5		0.25755	0.39838	0.780701	-0.451632	295	13		-0.94105	0.82666	0.948401	-0.284361	315	21		2892	235	32634	GeneID:27303	HGNC:13427	3p24.1	3	29322473	30051886	1	4
ENSG00000198093	ZNF649	zinc finger protein 649	-0.437474	0.780701		-1.4465	0.92598	0.978053	-0.273419	30	188		0.2569	0.39863	0.780701	-0.207251	47	84		-0.49874	0.69102	0.905487	-0.437474	62	132		41	7	32634	GeneID:65251	HGNC:25741	19q13.41	19	52392477	52408293	169	14
ENSG00000119820	YIPF4	Yip1 domain family member 4	-0.41733	0.780701		-1.1582	0.87661	0.965824	-0.41733	115	17		0.2568	0.39867	0.780701	0.123588	19	9		-0.4776	0.68353	0.902857	-0.09265	23	12		86	16	32634	GeneID:84272	HGNC:28145	2p22.3	2	32502979	32541663	115	6
ENSG00000177380	PPFIA3	PTPRF interacting protein alpha 3	-0.4157	0.780701		-1.6897	0.95446	0.987507	-0.4157	240	71		0.25807	0.39818	0.780701	0.117539	47	83		-0.31272	0.62275	0.883276	-0.414826	62	122		116	18	32634	GeneID:8541	HGNC:9247	19q13.33	19	49622646	49654283	169	17
ENSG00000157216	SSBP3	single stranded DNA binding protein 3	-0.409499	0.780701		-2.0255	0.97859	0.993023	-0.340817	377	52		0.25903	0.39781	0.780701	-0.0572735	331	19		-0.55509	0.71058	0.911283	-0.409499	327	40		519	85	32634	GeneID:23648	HGNC:15674	1p32.3	1	54691105	54879152	60	6
ENSG00000145375	SPATA5	spermatogenesis associated 5	-0.405282	0.780701		-0.95252	0.82958	0.955361	-0.405282	163	27		0.25703	0.39858	0.780701	-0.157025	396	4		-0.15978	0.56347	0.860997	-0.20357	460	4		1359	41	32634	GeneID:166378	HGNC:18119	4q28.1	4	123844229	124240605	7	5
ENSG00000141198	TOM1L1	target of myb1 like 1 membrane trafficking protein	-0.311941	0.780701		-0.62979	0.73559	0.927478	-0.311941	639	2		0.25903	0.39781	0.780701	-0.0127643	504	18		-0.4597	0.67713	0.900687	-0.0866906	448	7		186	16	32634	GeneID:10040	HGNC:11983	17q22	17	52976748	53039310	251	7
ENSG00000121749	TBC1D15	TBC1 domain family member 15	-0.305972	0.780701		-2.2914	0.98903	0.997046	-0.305972	260	32		0.25986	0.39749	0.780701	0.0309283	384	9		-0.40135	0.65592	0.893476	-0.0656555	275	18		194	17	32634	GeneID:64786	HGNC:25694	12q21.1	12	72233487	72320629	133	11
ENSG00000143384	MCL1	MCL1 apoptosis regulator%2C BCL2 family member	-0.293098	0.780701		-1.5804	0.94299	0.984168	-0.255147	129	56		0.25792	0.39823	0.780701	0.0805236	413	22		-0.57089	0.71596	0.912852	-0.293098	202	46		8	5	32634	GeneID:4170	HGNC:6943	1q21.3	1	150547032	150552066	18	17
ENSG00000170448	NFXL1	nuclear transcription factor%2C X-box binding like 1	-0.281827	0.780701		-1.8636	0.96881	0.991281	-0.207488	266	20		0.25837	0.39806	0.780701	-0.0642776	65	14		-0.57028	0.71576	0.912852	-0.281827	175	19		170	14	32634	GeneID:152518	HGNC:18726	4p12	4	47849257	47916653	250	11
ENSG00000178021	TSPYL6	TSPY like 6	-0.277416	0.780701		-0.035194	0.51404	0.850593	-0.277416	572	13		0.25959	0.39759	0.780701	-0.0357468	223	16		0.12319	0.45098	0.812426	-0.0607704	380	15		9	3	32634	GeneID:388951	HGNC:14521	2p16.2	2	54480315	54483409	451	5
ENSG00000134533	RERG	RAS like estrogen regulated growth inhibitor	-0.201044	0.780701		-0.11936	0.54751	0.8647	-0.201044	211	25		0.25795	0.39822	0.780701	0.0209449	165	44		0.20382	0.41925	0.796424	0.0645013	220	22		503	43	32634	GeneID:85004	HGNC:15980	12p12.3	12	15260717	15501609	70	39
ENSG00000157796	WDR19	WD repeat domain 19	-0.185397	0.780701		-0.58464	0.7206	0.923617	-0.127034	2	28		0.26047	0.39725	0.780701	0.0241332	2	22		0.021534	0.49141	0.831382	-0.185397	2	24		200	11	32634	GeneID:57728	HGNC:18340	4p14	4	39184024	39287430	513	5
ENSG00000177106	EPS8L2	EPS8 like 2	-0.181986	0.780701		-1.1018	0.86472	0.96243	-0.156487	141	110		0.25987	0.39748	0.780701	0.168716	418	16		-0.66865	0.74814	0.923277	-0.181986	425	35		127	27	32634	GeneID:64787	HGNC:21296	11p15.5	11	694438	727727	154	25
ENSG00000141574	SECTM1	secreted and transmembrane 1	-0.135439	0.780701		0.0085387	0.49659	0.843666	0.138718	447	57		0.25756	0.39837	0.780701	0.0754059	337	47		0.17869	0.42909	0.801347	-0.135439	336	48		56	5	32634	GeneID:6398	HGNC:10707	17q25.3	17	80278900	80291950	214	22
ENSG00000196378	ZNF34	zinc finger protein 34	-0.113707	0.780701		-0.74147	0.77079	0.939084	-0.113707	16	67		0.25851	0.39801	0.780701	-0.0551807	63	46		-0.25872	0.60207	0.87713	0.0106349	20	57		34	3	32634	GeneID:80778	HGNC:13098	8q24.3	8	145998499	146012730	134	51
ENSG00000166439	RNF169	ring finger protein 169	-0.0609758	0.780701		-0.65572	0.744	0.93042	0.186723	139	48		0.25857	0.39798	0.780701	0.125904	443	16		-0.023451	0.50935	0.83905	-0.0609758	200	30		174	16	32634	GeneID:254225	HGNC:26961	11q13.4	11	74459913	74553458	314	34
ENSG00000183723	CMTM4	CKLF like MARVEL transmembrane domain containing 4	-0.0112473	0.780701		-0.69654	0.75696	0.934136	0.108308	262	16		0.2569	0.39863	0.780701	0.0369958	206	19		-0.40115	0.65585	0.893476	-0.0112473	96	89		184	13	32634	GeneID:146223	HGNC:19175	16q21	16	66648653	66730610	113	62
ENSG00000140836	ZFHX3	zinc finger homeobox 3	0.0351219	0.780701		-1.393	0.91819	0.976179	0.315127	154	105		0.26138	0.3969	0.780701	0.0351219	40	32		-0.54554	0.70731	0.910379	0.173852	105	40		719	119	32634	GeneID:463	HGNC:777	16q22.3	16	72816784	73093597	473	36
ENSG00000147416	ATP6V1B2	ATPase H+ transporting V1 subunit B2	-0.744838	0.780734		-2.269	0.98837	0.99683	-0.744838	31	45		0.25536	0.39922	0.780734	-0.119906	30	25		-0.75801	0.77578	0.93156	-0.562529	21	47		55	13	32634	GeneID:526	HGNC:854	8p21.3	8	20054878	20084330	256	2
ENSG00000113273	ARSB	arylsulfatase B	-0.331041	0.780734		-0.14801	0.55883	0.867935	-0.331041	394	21		0.25602	0.39897	0.780734	0.0323545	73	24		-0.20392	0.58079	0.866776	-0.285548	126	27		759	57	32634	GeneID:411	HGNC:714	5q14.1	5	78073032	78281910	390	7
ENSG00000204852	TCTN1	tectonic family member 1	-0.241411	0.780734		0.13129	0.44777	0.819885	0.00443201	482	17		0.256	0.39897	0.780734	-0.241411	383	15		-0.48237	0.68523	0.903725	-0.223528	293	28		66	9	32634	GeneID:79600	HGNC:26113	12q24.11	12	111051832	111087235	57	31
ENSG00000135521	LTV1	LTV1 ribosome biogenesis factor	-0.140654	0.780734		-1.092	0.86258	0.962022	-0.0787378	250	13		0.25572	0.39908	0.780734	-0.013126	461	10		-0.45066	0.67388	0.899851	-0.140654	324	12		43	8	32634	GeneID:84946	HGNC:21173	6q24.2	6	144164481	144184949	102	13
ENSG00000066032	CTNNA2	catenin alpha 2	-0.0806496	0.780734		0.044908	0.48209	0.837357	-0.0418337	602	4		0.25573	0.39908	0.780734	-0.0806496	579	3		-0.086781	0.53458	0.850888	-0.044539	539	2		4573	429	32634	GeneID:1496	HGNC:2510	2p12	2	79412357	80875905	465	5
ENSG00000112584	FAM120B	family with sequence similarity 120B	-0.0727659	0.780734		0.16222	0.43557	0.813307	0.225261	373	18		0.25543	0.39919	0.780734	-0.0338636	162	17		0.096728	0.46147	0.817015	-0.0727659	217	20		316	20	32634	GeneID:84498	HGNC:21109	6q27	6	170599791	170716153	586	1
ENSG00000213714	FAM209B	family with sequence similarity 209 member B	-0.041867	0.780734		-1.6692	0.95246	0.986707	0.113739	265	41		0.25647	0.39879	0.780734	-0.041867	219	26		-0.60718	0.72814	0.917722	0.106375	154	32		7	2	32634	GeneID:388799	HGNC:16101	20q13.31	20	55108302	55111576	73	29
ENSG00000180089	TMEM86B	transmembrane protein 86B	-0.235481	0.780756		0.31733	0.3755	0.780756	-0.173449	30	81		-0.34078	0.63337	0.882902	-0.199927	252	109		-1.1571	0.87638	0.962917	-0.235481	100	141		13	4	32634	GeneID:255043	HGNC:28448	19q13.42	19	55738007	55741647	458	25
ENSG00000234972	TBC1D3C	TBC1 domain family member 3C	-0.00784928	0.780756		0.3172	0.37555	0.780756	0.166794	33	46		-1.0259	0.84753	0.95306	-0.000334475	393	50		-1.0555	0.8544	0.957142	-0.00784928	158	26		2	1	32634	GeneID:414060	HGNC:24889	17q12	17	34580902	34757050	304	51
ENSG00000177697	CD151	CD151 molecule (Raph blood group)	0.0489129	0.780756		0.31707	0.3756	0.780756	0.41209	141	59		-0.49709	0.69044	0.904024	0.0489129	418	31		0.084381	0.46638	0.818507	0.166766	425	21		49	3	32634	GeneID:977	HGNC:1630	11p15.5	11	832843	839831	154	62
ENSG00000177025	C19orf18	chromosome 19 open reading frame 18	-0.186666	0.780804		0.31676	0.37571	0.780804	-0.105176	70	54		-0.37614	0.64659	0.887634	0.0586341	252	110		0.0946	0.46232	0.817655	-0.186666	100	87		56	7	32634	GeneID:147685	HGNC:28642	19q13.43	19	58469805	58485902	458	36
ENSG00000118520	ARG1	arginase 1	-0.596723	0.780881		-0.45186	0.67431	0.907449	-0.596723	65	29		0.25434	0.39962	0.780881	-0.533177	304	15		-0.0072015	0.50287	0.835783	-0.49428	294	16		23	8	32634	GeneID:383	HGNC:663	6q23.2	6	131894284	131905472	287	4
ENSG00000150269	OR5M9	olfactory receptor family 5 subfamily M member 9	-0.189097	0.780881		-1.6227	0.94767	0.985487	-0.189097	174	78		0.25457	0.39953	0.780881	-0.0521584	529	5		-0.38292	0.64911	0.891281	-0.068153	423	31		8	2	32634	GeneID:390162	HGNC:15294	11q12.1	11	56229945	56230877	8	68
ENSG00000213585	VDAC1	voltage dependent anion channel 1	-0.115372	0.780881		-0.4049	0.65722	0.901445	0.0710717	56	36		0.2545	0.39955	0.780881	-0.0209941	496	26		0.086272	0.46563	0.818208	-0.115372	228	28		85	13	32634	GeneID:7416	HGNC:12669	5q31.1	5	133307606	133340824	300	25
ENSG00000155749	ALS2CR12	protein_coding	-0.0342964	0.780881		-0.86468	0.80639	0.949146	0.0595008	5	40		0.25428	0.39964	0.780881	0.137873	6	25		-0.57677	0.71795	0.9135	-0.0342964	4	34		177	18	32634	NA	NA	2q33.1	2	202152994	202222121	48	29
ENSG00000165733	BMS1	BMS1 ribosome biogenesis factor	-0.112299	0.781002		0.31605	0.37598	0.781002	0.0474777	619	1		-0.74978	0.77331	0.929155	-0.0880502	371	22		-0.4409	0.67036	0.898395	-0.112299	212	18		155	14	32634	GeneID:9790	HGNC:23505	10q11.21	10	43278249	43330385	61	12
ENSG00000176641	RNF152	ring finger protein 152	-0.660174	0.781084		0.31566	0.37613	0.781084	-0.660174	138	13		0.047237	0.48116	0.822122	-0.39017	116	17		0.046887	0.4813	0.828284	-0.507806	101	16		313	32	32634	GeneID:220441	HGNC:26811	18q21.33	18	59475296	59561480	346	1
ENSG00000139144	PIK3C2G	phosphatidylinositol-4-phosphate 3-kinase catalytic subunit type 2 gamma	-0.312208	0.781084		0.31562	0.37615	0.781084	0.440093	555	17		-2.2332	0.98723	0.99651	-0.312208	348	26		-0.95856	0.83111	0.950121	-0.144992	466	25		1154	72	32634	GeneID:5288	HGNC:8973	12p12.3	12	18400548	18801348	442	2
ENSG00000143344	RGL1	ral guanine nucleotide dissociation stimulator like 1	-0.409153	0.781167		-0.52283	0.69945	0.916649	0.0532927	22	32		0.25378	0.39983	0.781167	-0.0664534	4	18		-0.38155	0.6486	0.891281	-0.409153	3	36		880	52	32634	GeneID:23179	HGNC:30281	1q25.3	1	183605220	183897665	62	8
ENSG00000196396	PTPN1	protein tyrosine phosphatase non-receptor type 1	-0.710727	0.781178		-2.0957	0.98195	0.994287	-0.710727	227	63		0.25349	0.39994	0.781178	0.25959	455	10		-1.617	0.94706	0.984494	-0.00847311	287	17		177	23	32634	GeneID:5770	HGNC:9642	20q13.13	20	49126891	49201299	317	1
ENSG00000169717	ACTRT2	actin related protein T2	-0.306685	0.781178		0.037386	0.48509	0.83893	-0.167684	308	39		0.25349	0.39995	0.781178	-0.0816494	226	39		0.032175	0.48717	0.829638	-0.306685	224	43		2	1	32634	GeneID:140625	HGNC:24026	1p36.32	1	2938046	2939465	183	13
ENSG00000091010	POU4F3	POU class 4 homeobox 3	-0.0584332	0.781178		-0.76466	0.77776	0.939925	0.0143374	538	9		0.25332	0.40001	0.781178	0.160388	589	7		0.037189	0.48517	0.829078	-0.0584332	524	7		1	1	32634	GeneID:5459	HGNC:9220	5q32	5	145718587	145720083	401	11
ENSG00000066427	ATXN3	ataxin 3	0.217638	0.781213		-0.0018887	0.50075	0.845592	0.217638	422	34		0.16923	0.43281	0.79979	0.338751	398	8		0.27081	0.39327	0.781213	0.600134	383	22		249	9	32634	GeneID:4287	HGNC:7106	14q32.12	14	92524896	92572965	162	50
ENSG00000153162	BMP6	bone morphogenetic protein 6	-0.634603	0.78124		0.31497	0.37639	0.78124	-0.173448	192	12		-0.35435	0.63846	0.88458	-0.145504	314	27		-0.28413	0.61184	0.87967	-0.634603	375	25		531	72	32634	GeneID:654	HGNC:1073	6p24.3	6	7727030	7881655	305	2
ENSG00000179930	ZNF648	zinc finger protein 648	-0.0758929	0.78162		-1.7327	0.95842	0.988866	-0.0758929	22	38		0.25263	0.40028	0.78162	0.0213851	4	19		-0.53927	0.70515	0.909833	0.0150422	3	38		8	2	32634	GeneID:127665	HGNC:18190	1q25.3	1	182023705	182030847	62	31
ENSG00000082068	WDR70	WD repeat domain 70	-0.298191	0.781714		-0.89126	0.8136	0.950938	-0.298191	586	11		0.25192	0.40055	0.781714	-0.00328736	448	12		-0.62706	0.73469	0.91971	-0.0741159	429	9		853	41	32634	GeneID:55100	HGNC:25495	5p13.2	5	37379314	37753537	129	9
ENSG00000175336	APOF	apolipoprotein F	-0.274233	0.781714		-0.023434	0.50935	0.847879	-0.274233	87	108		0.25234	0.40039	0.781714	-0.0939752	70	90		0.21791	0.41375	0.792372	-0.0630324	52	78		2	1	32634	GeneID:319	HGNC:615	12q13.3	12	56754353	56756607	87	51
ENSG00000196098	OR5K4	olfactory receptor family 5 subfamily K member 4	-0.183221	0.781735		0.31368	0.37688	0.781735	-0.103667	472	10		0.15602	0.43801	0.801788	-0.0524242	475	12		-1.462	0.92813	0.978532	-0.183221	505	35		1	1	32634	GeneID:403278	HGNC:31291	3q11.2	3	98072698	98073663	153	23
ENSG00000167754	KLK5	kallikrein related peptidase 5	-0.170903	0.781735		0.3139	0.3768	0.781735	-0.121522	30	82		-0.51326	0.69611	0.90525	-0.170903	47	133		-0.29315	0.6153	0.881108	-0.149224	62	119		31	8	32634	GeneID:25818	HGNC:6366	19q13.41	19	51446559	51456349	169	77
ENSG00000117394	SLC2A1	solute carrier family 2 member 1	-0.930547	0.78178		-0.60097	0.72607	0.924768	-0.930547	10	72		0.24981	0.40137	0.78178	0.0554442	10	48		-0.38684	0.65056	0.891281	-0.321013	9	70		123	15	32634	GeneID:6513	HGNC:11005	1p34.2	1	43391052	43424530	138	2
ENSG00000125637	PSD4	pleckstrin and Sec7 domain containing 4	-0.428017	0.78178		-0.91796	0.82068	0.953537	-0.428017	133	28		0.24987	0.40135	0.78178	-0.244138	129	20		-0.31998	0.62551	0.883801	-0.286024	103	29		176	33	32634	GeneID:23550	HGNC:19096	2q13	2	113914902	113966973	170	8
ENSG00000115687	PASK	PAS domain containing serine/threonine kinase	-0.345918	0.78178		-1.0191	0.84592	0.958796	-0.028356	229	13		0.24969	0.40141	0.78178	-0.0540239	305	17		0.017755	0.49292	0.831382	-0.345918	325	9		208	21	32634	GeneID:23178	HGNC:17270	2q37.3	2	242045514	242089679	189	10
ENSG00000100147	CCDC134	coiled-coil domain containing 134	-0.199218	0.78178		-0.071601	0.52854	0.856948	-0.199218	111	12		0.25017	0.40123	0.78178	-0.0900061	401	17		0.24211	0.40435	0.786736	0.121699	182	16		58	10	32634	GeneID:79879	HGNC:26185	22q13.2	22	42196683	42222303	77	23
ENSG00000187701	OR2T27	olfactory receptor family 2 subfamily T member 27	-0.181795	0.78178		-1.0982	0.86393	0.96231	-0.0876131	425	34		0.25027	0.40119	0.78178	-0.181795	570	12		-0.075592	0.53013	0.849251	-0.111075	475	16		2	1	32634	GeneID:403239	HGNC:31252	1q44	1	248813232	248814185	259	37
ENSG00000122958	VPS26A	VPS26%2C retromer complex component A	-0.150339	0.78178		-0.42265	0.66372	0.903422	-0.150339	458	21		0.25112	0.40086	0.78178	-0.0627631	163	25		0.2232	0.41169	0.791049	-0.0302405	254	22		125	11	32634	GeneID:9559	HGNC:12711	10q22.1	10	70883268	70932617	11	29
ENSG00000162542	TMCO4	transmembrane and coiled-coil domains 4	-0.128483	0.78178		-0.15324	0.5609	0.868647	-0.128483	40	59		0.25148	0.40072	0.78178	0.0867056	56	52		0.22541	0.41083	0.790661	0.00446653	236	36		406	56	32634	GeneID:255104	HGNC:27393	1p36.13	1	20008706	20126438	14	26
ENSG00000159374	M1AP	meiosis 1 associated protein	-0.053738	0.78178		-0.34211	0.63387	0.893794	0.0331916	320	33		0.25134	0.40077	0.78178	-0.0536472	235	33		-0.26859	0.60588	0.877995	-0.053738	355	39		66	15	32634	GeneID:130951	HGNC:25183	2p13.1	2	74785010	74875465	91	50
ENSG00000186453	FAM228A	family with sequence similarity 228 member A	0.0881538	0.78178		-0.48697	0.68686	0.911775	0.0881538	98	58		0.25021	0.40121	0.78178	0.127517	357	16		0.11889	0.45268	0.812809	0.326994	363	14		91	12	32634	GeneID:653140	HGNC:34418	2p23.3	2	24397938	24423718	245	65
ENSG00000169660	HEXDC	protein_coding	0.128738	0.78178		-0.82414	0.79507	0.945013	0.3863	447	76		0.25009	0.40126	0.78178	0.246925	337	48		-0.76678	0.77839	0.932703	0.128738	336	73		67	12	32634	NA	NA	17q25.3	17	80376194	80400521	214	49
ENSG00000189190	ZNF600	zinc finger protein 600	-0.296946	0.781869		-0.7726	0.78012	0.940417	-0.296946	30	162		0.24914	0.40163	0.781869	-0.0546869	252	77		-0.37749	0.6471	0.890819	-0.0594375	322	25		138	26	32634	GeneID:162966	HGNC:30951	19q13.41	19	53267448	53290044	169	31
ENSG00000057593	F7	coagulation factor VII	-0.231296	0.781869		-1.3192	0.90645	0.972535	0.0243365	230	24		0.24918	0.40161	0.781869	-0.231296	161	13		-0.31766	0.62463	0.883589	-0.121681	136	14		26	6	32634	GeneID:2155	HGNC:3544	13q34	13	113760105	113774995	380	9
ENSG00000164251	F2RL1	F2R like trypsin receptor 1	-0.339227	0.782038		0.31314	0.37709	0.782038	0.0651493	427	10		-0.18204	0.57222	0.860236	-0.339227	73	28		0.089387	0.46439	0.818174	0.0425678	400	11		39	7	32634	GeneID:2150	HGNC:3538	5q13.3	5	76114758	76131140	206	9
ENSG00000157005	SST	somatostatin	-0.714289	0.782155		0.021518	0.49142	0.841301	-0.410259	232	9		0.24773	0.40217	0.782155	-0.312516	237	9		-0.14007	0.5557	0.858682	-0.714289	238	6		8	4	32634	GeneID:6750	HGNC:11329	3q27.3	3	187386694	187388187	264	3
ENSG00000149273	RPS3	ribosomal protein S3	-0.676804	0.782155		-2.9446	0.99838	0.999496	-0.676804	139	69		0.24619	0.40277	0.782155	-0.0881886	230	19		-1.0205	0.84625	0.954787	-0.241698	200	46		39	9	32634	GeneID:6188	HGNC:10420	11q13.4	11	75110530	75133324	314	4
ENSG00000170312	CDK1	cyclin dependent kinase 1	-0.667581	0.782155		-0.75964	0.77626	0.939891	-0.667581	123	19		0.24722	0.40237	0.782155	-0.0331892	139	12		-0.2197	0.58695	0.868621	-0.153881	74	12		63	8	32634	GeneID:983	HGNC:1722	10q21.2	10	62538089	62554610	50	3
ENSG00000116039	ATP6V1B1	ATPase H+ transporting V1 subunit B1	-0.588592	0.782155		-0.39655	0.65415	0.901122	-0.588592	215	27		0.24651	0.40264	0.782155	-0.0936511	192	19		-0.19264	0.57638	0.865803	-0.384648	164	27		114	24	32634	GeneID:525	HGNC:853	2p13.3	2	71163012	71192536	91	6
ENSG00000058056	USP13	ubiquitin specific peptidase 13	-0.49227	0.782155		-0.72929	0.76709	0.938299	-0.49227	498	13		0.24704	0.40244	0.782155	-0.00883512	132	13		-0.29214	0.61491	0.880846	-0.0912981	267	13		380	49	32634	GeneID:8975	HGNC:12611	3q26.33	3	179370543	179507189	234	6
ENSG00000134765	DSC1	desmocollin 1	-0.397568	0.782155		-0.32879	0.62884	0.892068	-0.397568	349	14		0.24678	0.40254	0.782155	-0.133571	562	5		-1.1527	0.87548	0.962822	-0.122875	582	5		153	11	32634	GeneID:1823	HGNC:3035	18q12.1	18	28709199	28742819	34	6
ENSG00000124440	HIF3A	hypoxia inducible factor 3 subunit alpha	-0.325314	0.782155		-1.2821	0.90009	0.970829	-0.325314	17	156		0.24656	0.40262	0.782155	0.0564824	22	87		-0.29691	0.61673	0.881438	0.0767678	16	126		176	30	32634	GeneID:64344	HGNC:15825	19q13.32	19	46800303	46846690	221	14
ENSG00000196171	OR6K2	olfactory receptor family 6 subfamily K member 2	-0.225422	0.782155		-1.3741	0.9153	0.975427	-0.225422	361	37		0.24799	0.40207	0.782155	-0.0654292	299	11		-0.28887	0.61366	0.880802	-0.1724	262	26		1	1	32634	GeneID:81448	HGNC:15029	1q23.1	1	158669369	158670486	82	58
ENSG00000095917	TPSD1	tryptase delta 1	-0.203376	0.782155		-1.4771	0.93018	0.979429	-0.203376	110	175		0.2475	0.40226	0.782155	-0.0911157	173	81		-0.26666	0.60513	0.877937	-0.179761	192	93		10	3	32634	GeneID:23430	HGNC:14118	16p13.3	16	1306060	1308532	40	43
ENSG00000165105	RASEF	RAS and EF-hand domain containing	-0.184588	0.782155		-0.13395	0.55328	0.866406	0.235912	616	4		0.24862	0.40183	0.782155	-0.184588	288	8		0.18886	0.4251	0.798791	-0.0145269	449	2		129	8	32634	GeneID:158158	HGNC:26464	9q21.32	9	85594500	85678092	529	4
ENSG00000116031	CD207	CD207 molecule	-0.0953446	0.782155		-0.59124	0.72282	0.923965	0.0267331	215	32		0.24674	0.40255	0.782155	-0.0953446	192	18		-0.41022	0.65918	0.894023	-0.0562412	164	30		31	8	32634	GeneID:50489	HGNC:17935	2p13.3	2	71057347	71062952	91	42
ENSG00000213416	KRTAP4-12	keratin associated protein 4-12	-0.0769014	0.782155		-0.92382	0.82221	0.953543	-0.0769014	32	140		0.24808	0.40204	0.782155	-0.0326118	115	94		-0.087892	0.53502	0.851147	-0.0466185	132	128		3	1	32634	GeneID:83755	HGNC:16776	17q21.2	17	39279343	39280419	131	112
ENSG00000164520	RAET1E	retinoic acid early transcript 1E	-0.0647404	0.782155		-0.91605	0.82018	0.953537	-0.0647404	189	33		0.2479	0.4021	0.782155	0.200616	460	20		-0.1699	0.56745	0.862168	0.237302	280	28		64	3	32634	GeneID:135250	HGNC:16793	6q25.1	6	150204511	150219238	164	12
ENSG00000066248	NGEF	neuronal guanine nucleotide exchange factor	-0.0497214	0.782155		-0.27503	0.60835	0.885759	-0.0497214	145	38		0.24631	0.40272	0.782155	0.226841	301	18		-0.37993	0.648	0.891182	-0.014472	229	36		562	61	32634	GeneID:25791	HGNC:7807	2q37.1	2	233743396	233877982	98	39
ENSG00000086015	MAST2	microtubule associated serine/threonine kinase 2	-0.0143712	0.782155		-0.91639	0.82027	0.953537	0.369458	10	79		0.24656	0.40263	0.782155	-0.0143712	10	49		-0.88007	0.81059	0.943347	0.120689	9	85		511	19	32634	GeneID:23139	HGNC:19035	1p34.1	1	46252659	46501796	404	30
ENSG00000178966	RMI1	RecQ mediated genome instability 1	0.0616891	0.782155		0.10858	0.45677	0.823939	0.0616891	616	2		0.24642	0.40268	0.782155	0.133938	288	9		-1.6344	0.94892	0.985128	0.448599	449	9		36	7	32634	GeneID:80010	HGNC:25764	9q21.32	9	86595626	86618985	529	11
ENSG00000164736	SOX17	SRY-box transcription factor 17	0.144483	0.782155		0.010871	0.49566	0.843451	0.144483	354	12		0.24815	0.40201	0.782155	0.256457	409	5		0.13837	0.44497	0.810366	0.413838	356	9		6	2	32634	GeneID:64321	HGNC:18122	8q11.23	8	55370495	55373448	25	25
ENSG00000100554	ATP6V1D	ATPase H+ transporting V1 subunit D	-0.304442	0.782174		0.31279	0.37722	0.782174	-0.288603	306	14		-1.3235	0.90716	0.971431	-0.0483097	147	30		-1.0592	0.85525	0.957345	-0.304442	397	26		230	13	32634	GeneID:51382	HGNC:13527	14q23.3	14	67761088	67826982	71	9
ENSG00000174990	CA5A	carbonic anhydrase 5A	-0.36705	0.782191		0.31088	0.37795	0.782191	-0.36705	55	42		-0.12897	0.55131	0.851938	-0.117766	32	38		0.1089	0.45664	0.814746	-0.170855	30	34		246	39	32634	GeneID:763	HGNC:1377	16q24.2	16	87921625	87970135	321	5
ENSG00000134333	LDHA	lactate dehydrogenase A	-0.239833	0.782191		0.31121	0.37782	0.782191	0.375659	314	16		-0.20247	0.58023	0.8624	0.0157844	313	24		-1.3603	0.91312	0.97318	-0.239833	210	43		48	5	32634	GeneID:3939	HGNC:6535	11p15.1	11	18415935	18429972	277	19
ENSG00000128713	HOXD11	homeobox D11	-0.138844	0.782191		0.31138	0.37776	0.782191	-0.138844	150	17		-1.3355	0.90914	0.971733	-0.00553507	498	31		-0.65272	0.74303	0.922016	-0.126926	271	29		13	4	32634	GeneID:3237	HGNC:5134	2q31.1	2	176968944	176974722	241	14
ENSG00000144214	LYG1	lysozyme g1	-0.136328	0.782191		0.31198	0.37753	0.782191	0.0544204	73	25		-0.06445	0.52569	0.839205	-0.136328	243	22		0.26418	0.39582	0.78307	-0.0426623	72	26		43	8	32634	GeneID:129530	HGNC:27014	2q11.2	2	99900701	99921205	281	22
ENSG00000083814	ZNF671	zinc finger protein 671	-0.0854833	0.782191		0.31231	0.3774	0.782191	-0.0779859	70	55		-0.39567	0.65383	0.891153	-0.0854833	252	113		-0.30373	0.61933	0.882188	-0.00586579	100	111		18	6	32634	GeneID:79891	HGNC:26279	19q13.43	19	58231119	58238992	458	70
ENSG00000121486	TRMT1L	tRNA methyltransferase 1 like	-0.0571834	0.782191		0.31168	0.37764	0.782191	-0.0571834	22	16		-0.10912	0.54345	0.848212	0.104103	415	10		-0.55087	0.70914	0.910967	0.139397	296	12		63	6	32634	GeneID:81627	HGNC:16782	1q25.3	1	185087220	185126204	316	10
ENSG00000105576	TNPO2	transportin 2	0.0503337	0.782191		0.31127	0.3778	0.782191	0.0503337	94	65		-0.58649	0.72123	0.912593	0.193893	91	129		-0.0045118	0.5018	0.835312	0.222217	130	95		57	4	32634	GeneID:30000	HGNC:19998	19p13.2	19	12810008	12834825	128	108
ENSG00000160218	TRAPPC10	trafficking protein particle complex 10	0.0683434	0.782191		0.31086	0.37795	0.782191	0.457509	148	32		-0.47463	0.68247	0.902136	0.0683434	172	63		-0.81638	0.79286	0.936516	0.187634	247	56		185	9	32634	GeneID:7109	HGNC:11868	21q22.3	21	45432200	45526433	37	56
ENSG00000106803	SEC61B	SEC61 translocon subunit beta	-0.143398	0.782265		-0.061013	0.52433	0.854236	-0.122188	48	34		0.24533	0.4031	0.782265	-0.063221	457	26		-0.11619	0.54625	0.855013	-0.143398	151	25		31	6	32634	GeneID:10952	HGNC:16993	9q22.33	9	101984346	101992897	13	13
ENSG00000163739	CXCL1	C-X-C motif chemokine ligand 1	-0.154721	0.782347		-0.099238	0.53953	0.861605	-0.154721	356	10		0.245	0.40323	0.782347	-0.0397392	456	11		-0.03363	0.51341	0.840971	-0.147315	307	8		5	2	32634	GeneID:2919	HGNC:4602	4q13.3	4	74735110	74736959	136	33
ENSG00000254997	KRTAP5-9	keratin associated protein 5-9	-0.289804	0.782508		-0.30971	0.62161	0.890216	-0.289804	139	40		0.24456	0.4034	0.782508	-0.0570235	443	17		-0.24909	0.59835	0.874384	-0.174797	244	79		9	4	32634	GeneID:3846	HGNC:23604	11q13.4	11	71259466	71260653	411	8
ENSG00000158163	DZIP1L	DAZ interacting zinc finger protein 1 like	-0.160176	0.78253		-0.95852	0.8311	0.955813	-0.160176	9	35		0.24404	0.4036	0.78253	-0.0100474	506	5		-0.012548	0.50501	0.836352	-0.0932763	65	24		131	9	32634	GeneID:199221	HGNC:26551	3q22.3	3	137780832	137834660	156	24
ENSG00000112852	PCDHB2	protocadherin beta 2	-0.182894	0.782629		0.30973	0.37838	0.782629	-0.058804	398	35		-0.39815	0.65474	0.891334	-0.182894	377	98		-0.1259	0.55009	0.856408	-0.171367	342	94		7	2	32634	GeneID:56133	HGNC:8687	5q31.3	5	140474227	140476962	36	24
ENSG00000175520	UBQLN3	ubiquilin 3	-0.180116	0.782629		0.30987	0.37833	0.782629	-0.126639	408	41		-0.61485	0.73067	0.915651	-0.0383175	123	123		-0.040795	0.51627	0.842343	-0.180116	145	95		6	3	32634	GeneID:50613	HGNC:12510	11p15.4	11	5528530	5531215	141	56
ENSG00000167670	CHAF1A	chromatin assembly factor 1 subunit A	-0.333865	0.782659		-0.874	0.80894	0.949952	-0.333865	395	26		0.24368	0.40374	0.782659	0.133058	58	75		-0.39379	0.65313	0.891773	-0.302078	76	117		117	14	32634	GeneID:10036	HGNC:1910	19p13.3	19	4402659	4445015	127	21
ENSG00000132259	CNGA4	cyclic nucleotide gated channel subunit alpha 4	0.00871216	0.782689		0.30932	0.37854	0.782689	0.0716406	408	42		-0.64188	0.73952	0.917785	0.00871216	123	124		-0.464	0.67868	0.901116	0.0401236	145	119		19	8	32634	GeneID:1262	HGNC:2152	11p15.4	11	6255995	6265659	141	115
ENSG00000128709	HOXD9	homeobox D9	-0.444341	0.782796		0.081856	0.46738	0.829529	-0.288228	150	20		0.13436	0.44656	0.806581	-0.143561	498	12		0.26495	0.39553	0.782796	-0.444341	271	19		6	2	32634	GeneID:3235	HGNC:5140	2q31.1	2	176987088	176989853	241	4
ENSG00000110628	SLC22A18	solute carrier family 22 member 18	0.0156401	0.782909		0.30893	0.37869	0.782909	0.14823	141	61		-0.42343	0.66401	0.895217	0.0156401	123	115		-0.11267	0.54485	0.854178	0.183513	145	99		105	23	32634	GeneID:5002	HGNC:10964	11p15.4	11	2920951	2946476	141	118
ENSG00000111726	CMAS	cytidine monophosphate N-acetylneuraminic acid synthetase	-0.456856	0.782927		0.30875	0.37876	0.782927	-0.361306	555	18		-1.4949	0.93253	0.97952	-0.264243	348	25		-0.54656	0.70766	0.910437	-0.456856	466	23		38	7	32634	GeneID:55907	HGNC:18290	12p12.1	12	22199108	22218608	351	5
ENSG00000124571	XPO5	exportin 5	-0.128685	0.783095		-0.78737	0.78447	0.941995	-0.128685	6	64		0.24264	0.40414	0.783095	0.0369057	13	47		-0.097747	0.53893	0.851918	0.166519	5	53		86	11	32634	GeneID:57510	HGNC:17675	6p21.1	6	43490072	43543812	159	50
ENSG00000163686	ABHD6	abhydrolase domain containing 6%2C acylglycerol lipase	-0.229032	0.783112		0.24718	0.40239	0.797429	-0.179972	591	7		0.069391	0.47234	0.818698	-0.118507	333	23		0.26028	0.39733	0.783112	-0.229032	409	19		229	19	32634	GeneID:57406	HGNC:21398	3p14.3	3	58223233	58281420	502	5
ENSG00000003147	ICA1	islet cell autoantigen 1	-0.214511	0.783112		0.022821	0.4909	0.841301	0.0594219	52	33		-0.030563	0.51219	0.834469	-0.214511	236	26		0.25868	0.39794	0.783112	0.198906	148	26		615	91	32634	GeneID:3382	HGNC:5343	7p21.3	7	8152814	8302317	560	3
ENSG00000085415	SEH1L	SEH1 like nucleoporin	-0.160255	0.783112		0.040437	0.48387	0.837917	0.21117	359	18		0.22504	0.41097	0.787695	-0.160255	191	16		0.26174	0.39676	0.783112	0.0659707	184	17		126	16	32634	GeneID:81929	HGNC:30379	18p11.21	18	12947132	12987535	6	20
ENSG00000185739	SRL	sarcalumenin	-0.153411	0.783112		0.28791	0.38671	0.788634	-0.0620808	110	79		-0.050151	0.52	0.836937	-0.153411	320	18		0.25883	0.39788	0.783112	-0.0696252	249	25		232	35	32634	GeneID:6345	HGNC:11295	16p13.3	16	4239375	4292081	201	14
ENSG00000139174	PRICKLE1	prickle planar cell polarity protein 1	-0.0802922	0.783112		0.27896	0.39014	0.789584	-0.0243044	536	2		0.092169	0.46328	0.814343	0.0721052	381	6		0.26328	0.39617	0.783112	-0.0802922	519	6		405	50	32634	GeneID:144165	HGNC:17019	12q12	12	42852140	42984157	296	11
ENSG00000164187	LMBRD2	LMBR1 domain containing 2	-0.0564538	0.783112		0.12176	0.45155	0.820928	-0.0564538	388	19		0.14179	0.44362	0.805251	0.166707	430	16		0.26038	0.39729	0.783112	0.229774	361	16		68	12	32634	GeneID:92255	HGNC:25287	5p13.2	5	36098514	36152063	417	5
ENSG00000103742	IGDCC4	immunoglobulin superfamily DCC subclass member 4	-0.0449581	0.783112		0.2602	0.39735	0.794011	-0.0386231	160	22		-0.035124	0.51401	0.835308	-0.0449581	89	32		0.25896	0.39783	0.783112	0.012353	203	30		96	22	32634	GeneID:57722	HGNC:13770	15q22.31	15	65673802	65715410	107	35
ENSG00000127554	GFER	growth factor%2C augmenter of liver regeneration	0.0080169	0.783112		-0.11887	0.54731	0.8647	0.0080169	110	104		0.16697	0.4337	0.79981	0.0884693	173	85		0.26325	0.39618	0.783112	0.330516	192	74		18	4	32634	GeneID:2671	HGNC:4236	16p13.3	16	2034208	2037750	40	104
ENSG00000162909	CAPN2	calpain 2	0.0539808	0.783112		0.21588	0.41454	0.803821	0.093375	105	24		0.12764	0.44922	0.808109	0.209594	64	31		0.26051	0.39724	0.783112	0.0539808	47	24		227	15	32634	GeneID:824	HGNC:1479	1q41	1	223889295	223963720	437	25
ENSG00000133884	DPF2	double PHD fingers 2	0.188854	0.783112		0.13106	0.44787	0.819885	0.436653	164	32		-0.056494	0.52253	0.837901	0.188854	217	99		0.26303	0.39626	0.783112	0.352656	320	35		28	9	32634	GeneID:5977	HGNC:9964	11q13.1	11	65101225	65120720	286	140
ENSG00000204983	PRSS1	serine protease 1	-0.2324	0.783164		0.12828	0.44896	0.820014	-0.2324	375	19		0.23822	0.40585	0.784195	-9.53092e-05	412	23		0.2585	0.39801	0.783164	0.133122	333	27		5	1	32634	GeneID:5644	HGNC:9475	7q34	7	142457319	142460923	220	26
ENSG00000099617	EFNA2	ephrin A2	-0.0967525	0.783176		0.13419	0.44663	0.819107	0.0720443	126	65		0.0037698	0.4985	0.830265	-0.0967525	58	92		0.25838	0.39806	0.783176	0.0397715	76	72		24	4	32634	GeneID:1943	HGNC:3222	19p13.3	19	1286153	1301430	225	60
ENSG00000170525	PFKFB3	6-phosphofructo-2-kinase/fructose-2%2C6-biphosphatase 3	-0.578993	0.783214		-0.87274	0.8086	0.949952	-0.52066	75	27		0.24197	0.4044	0.783214	0.170574	410	17		-0.35979	0.6405	0.88803	-0.578993	138	22		392	89	32634	GeneID:5209	HGNC:8874	10p15.1	10	6186881	6277495	238	4
ENSG00000170727	BOP1	BOP1 ribosomal biogenesis factor	-0.274782	0.783214		-0.78461	0.78366	0.941654	0.0406244	16	70		0.24223	0.4043	0.783214	-0.0229171	63	47		0.119	0.45264	0.812809	-0.274782	20	46		49	5	32634	GeneID:23246	HGNC:15519	8q24.3	8	145486055	145515082	134	24
ENSG00000183527	PSMG1	proteasome assembly chaperone 1	-0.119747	0.783277		0.16667	0.43381	0.811835	-0.0183688	216	9		0.029891	0.48808	0.824985	-0.119747	95	15		0.25773	0.39831	0.783277	0.0790245	122	11		44	7	32634	GeneID:8624	HGNC:3043	21q22.2	21	40546695	40555777	119	20
ENSG00000168135	KCNJ4	potassium inwardly rectifying channel subfamily J member 4	-0.329997	0.783374		0.30786	0.37909	0.783374	-0.329997	61	67		-0.46768	0.67999	0.901412	-0.257192	3	85		-0.52402	0.69987	0.907788	-0.27501	7	81		88	17	32634	GeneID:3761	HGNC:6265	22q13.1	22	38822332	38851205	68	16
ENSG00000196811	CHRNG	cholinergic receptor nicotinic gamma subunit	-0.140571	0.783405		-2.378	0.9913	0.997941	-0.140571	145	54		0.24132	0.40465	0.783405	0.177604	301	19		-0.5627	0.71318	0.912035	-0.125977	229	40		28	7	32634	GeneID:1146	HGNC:1967	2q37.1	2	233404437	233411113	98	30
ENSG00000175393	OR10A6	olfactory receptor family 10 subfamily A member 6 (gene/pseudogene)	-0.164487	0.783487		0.23487	0.40715	0.800895	-0.0986007	408	48		-0.15133	0.56014	0.855705	-0.113171	436	10		0.25379	0.39983	0.783487	-0.164487	530	5		6	2	32634	GeneID:390093	HGNC:15132	11p15.4	11	7949180	7950209	4	29
ENSG00000066455	GOLGA5	golgin A5	-0.142771	0.783487		0.24804	0.40205	0.797128	-0.0267921	422	27		-0.15743	0.56255	0.85689	-0.129317	398	12		0.25678	0.39867	0.783487	-0.142771	383	23		167	12	32634	GeneID:9950	HGNC:4428	14q32.12	14	93260576	93306308	162	29
ENSG00000136457	CHAD	chondroadherin	-0.127818	0.783487		0.14642	0.44179	0.817111	-0.00982967	203	23		-0.040866	0.5163	0.836437	-0.127818	350	28		0.25437	0.3996	0.783487	-0.0546654	353	23		10	4	32634	GeneID:1101	HGNC:1909	17q21.33	17	48541857	48546327	142	49
ENSG00000149313	AASDHPPT	aminoadipate-semialdehyde dehydrogenase-phosphopantetheinyl transferase	-0.103479	0.783487		0.22753	0.41001	0.801843	-0.103479	452	10		0.040272	0.48394	0.822406	0.254521	120	11		0.25282	0.4002	0.783487	0.290327	402	5		35	7	32634	GeneID:60496	HGNC:14235	11q22.3	11	105946228	105969437	452	12
ENSG00000071626	DAZAP1	DAZ associated protein 1	0.150255	0.783487		0.24773	0.40217	0.79715	0.150255	126	58		-0.31302	0.62287	0.878296	0.274181	58	118		0.25345	0.39996	0.783487	0.30144	76	74		38	6	32634	GeneID:26528	HGNC:2683	19p13.3	19	1407568	1435719	225	114
ENSG00000152439	ZNF773	zinc finger protein 773	-0.114843	0.783578		0.30727	0.37932	0.783578	-0.0429791	70	56		-1.4526	0.92683	0.977337	-0.114843	252	156		-0.24207	0.59564	0.872849	0.0446473	100	107		129	5	32634	GeneID:374928	HGNC:30487	19q13.43	19	58011283	58029772	458	56
ENSG00000175782	SLC35E3	solute carrier family 35 member E3	-0.0037513	0.783578		0.30739	0.37927	0.783578	-0.0037513	260	15		-0.080919	0.53225	0.842937	0.0440787	247	22		0.2445	0.40342	0.786068	0.0412156	196	21		112	22	32634	GeneID:55508	HGNC:20864	12q15	12	69139886	69187508	133	22
ENSG00000197780	TAF13	TATA-box binding protein associated factor 13	-0.0851654	0.783646		0.2853	0.38771	0.788634	0.00539175	403	32		0.0085539	0.49659	0.829112	-0.0851654	360	17		0.2523	0.40041	0.783646	-0.0333539	395	21		48	11	32634	GeneID:6884	HGNC:11546	1p13.3	1	109605108	109618624	258	37
ENSG00000183780	SLC35F3	solute carrier family 35 member F3	-0.659753	0.783746		-0.22415	0.58868	0.878971	-0.659753	210	14		0.24076	0.40487	0.783746	-0.185077	620	2		0.056291	0.47756	0.82686	-0.274556	219	13		1561	152	32634	GeneID:148641	HGNC:23616	1q42.2	1	234040679	234460262	139	2
ENSG00000139651	ZNF740	zinc finger protein 740	-0.244716	0.783751		0.046614	0.48141	0.836947	-0.244716	87	104		0.24052	0.40496	0.783751	0.0207488	70	92		0.062879	0.47493	0.825104	-0.128483	52	88		27	5	32634	GeneID:283337	HGNC:27465	12q13.13	12	53574484	53584596	87	61
ENSG00000198887	SMC5	structural maintenance of chromosomes 5	-0.0842527	0.783751		-0.55619	0.71096	0.920701	-0.0842527	471	18		0.24054	0.40496	0.783751	0.215143	25	15		0.0094259	0.49624	0.832696	0.0207588	166	15		232	18	32634	GeneID:23137	HGNC:20465	9q21.12	9	72873937	72969804	51	10
ENSG00000140945	CDH13	cadherin 13	-0.768032	0.783867		-1.7461	0.9596	0.989234	-0.768032	97	28		0.23979	0.40525	0.783867	0.34103	32	31		-0.75923	0.77614	0.931867	-0.3752	30	52		6724	573	32634	GeneID:1012	HGNC:1753	16q23.3	16	82660408	83830204	184	2
ENSG00000249992	TMEM158	transmembrane protein 158	-0.455147	0.783867		-0.4711	0.68122	0.909546	-0.455147	82	65		0.24016	0.4051	0.783867	-0.1252	233	24		-0.060262	0.52403	0.846586	-0.281472	211	54		6	2	32634	GeneID:25907	HGNC:30293	3p21.31	3	45265958	45267770	109	8
ENSG00000105516	DBP	D-box binding PAR bZIP transcription factor	-0.227705	0.783867		0.049152	0.4804	0.83656	0.0398671	240	37		0.23952	0.40535	0.783867	-0.227705	47	86		0.11361	0.45477	0.813296	-0.183494	62	90		14	3	32634	GeneID:1628	HGNC:2697	19q13.33	19	49133287	49140695	169	50
ENSG00000254440	PBOV1	prostate and breast cancer overexpressed 1	-0.190272	0.783867		-0.80408	0.78933	0.943008	-0.190272	77	13		0.23985	0.40522	0.783867	-0.0490455	552	4		-0.21463	0.58497	0.868004	-0.121087	218	18		10	2	32634	GeneID:59351	HGNC:21079	6q23.3	6	138537129	138539627	349	12
ENSG00000132953	XPO4	exportin 4	-0.0299148	0.783867		-1.3273	0.90779	0.973322	-0.0299148	390	17		0.23968	0.40529	0.783867	0.0907835	306	12		-0.5892	0.72214	0.914935	0.0318949	483	12		311	22	32634	GeneID:64328	HGNC:17796	13q12.11	13	21351469	21477187	309	21
ENSG00000091106	NLRC4	NLR family CARD domain containing 4	-0.23106	0.783955		0.30655	0.37959	0.783955	-0.23106	115	9		0.046726	0.48137	0.822122	-0.185992	19	12		0.20447	0.41899	0.796424	-0.0725678	23	10		94	11	32634	GeneID:58484	HGNC:16412	2p22.3	2	32449522	32490923	115	13
ENSG00000168172	HOOK3	hook microtubule tethering protein 3	0.172728	0.784073		0.063789	0.47457	0.832718	0.380376	315	19		0.052591	0.47903	0.821292	0.172728	513	7		0.25106	0.40088	0.784073	0.285844	468	9		254	13	32634	GeneID:84376	HGNC:23576	8p11.21	8	42752075	42885682	56	40
ENSG00000213639	PPP1CB	protein phosphatase 1 catalytic subunit beta	-0.471631	0.784195		-0.15765	0.56263	0.86915	-0.0164784	98	48		0.23812	0.40589	0.784195	-0.471631	277	1		-0.42405	0.66423	0.89581	-0.203879	300	53		108	11	32634	GeneID:5500	HGNC:9282	2p23.2	2	28974506	29025806	115	5
ENSG00000214140	PRCD	photoreceptor disc component	-0.300383	0.784195		-0.13615	0.55415	0.866564	-0.300383	3	66		0.23864	0.40569	0.784195	-0.268068	46	56		0.12417	0.45059	0.812426	-0.184811	6	52		58	8	32634	GeneID:768206	HGNC:32528	17q25.1	17	74523668	74549660	177	18
ENSG00000257335	MGAM	maltase-glucoamylase	-0.0298542	0.784195		-0.74433	0.77166	0.939335	0.00501517	375	40		0.23834	0.40581	0.784195	-0.0298542	412	22		0.11303	0.455	0.813296	-0.00251778	333	30		442	62	32634	GeneID:8972	HGNC:7043	7q34	7	141607613	141806547	220	50
ENSG00000172260	NEGR1	neuronal growth regulator 1	-0.364982	0.784347		-0.56205	0.71296	0.921638	-0.191622	545	16		0.23759	0.4061	0.784347	-0.235283	505	7		0.016289	0.4935	0.831382	-0.364982	177	18		1850	137	32634	GeneID:257194	HGNC:17302	1p31.1	1	71861623	72748417	368	3
ENSG00000034971	MYOC	myocilin	-0.430128	0.784383		-0.064447	0.52569	0.855141	0.246508	589	2		0.2372	0.40625	0.784383	-0.430128	148	19		-0.13942	0.55544	0.858682	-0.306654	288	7		75	12	32634	GeneID:4653	HGNC:7610	1q24.3	1	171604557	171621823	165	4
ENSG00000133106	EPSTI1	epithelial stromal interaction 1	-0.40113	0.784383		-0.81223	0.79167	0.943995	-0.40113	119	25		0.23726	0.40623	0.784383	-0.271114	321	10		-0.074918	0.52986	0.848971	-0.251338	205	15		353	48	32634	GeneID:94240	HGNC:16465	13q14.11	13	43460524	43566407	388	5
ENSG00000166260	COX11	cytochrome c oxidase copper chaperone COX11	0.134729	0.784383		-0.49608	0.69008	0.913341	0.134729	639	1		0.23724	0.40624	0.784383	0.19294	504	19		-0.58727	0.72149	0.91463	0.28626	448	8		65	7	32634	GeneID:1353	HGNC:2261	17q22	17	53029263	53046146	251	16
ENSG00000178150	ZNF114	zinc finger protein 114	-0.195477	0.784448		0.30558	0.37996	0.784448	-0.087991	240	30		-1.5714	0.94196	0.982626	-0.164064	47	172		-0.79002	0.78524	0.934568	-0.195477	62	143		503	50	32634	GeneID:163071	HGNC:12894	19q13.33	19	48675575	48790865	221	27
ENSG00000177291	GJD4	gap junction protein delta 4	-0.08993	0.784605		0.30528	0.38008	0.784605	0.0334631	451	11		-0.55962	0.71213	0.910744	-0.0750781	238	10		-0.90135	0.8163	0.944818	-0.08993	285	10		14	5	32634	GeneID:219770	HGNC:23296	10p11.21	10	35894338	35897863	517	9
ENSG00000169180	XPO6	exportin 6	0.12267	0.784763		-0.1009	0.54019	0.861763	0.495111	7	101		0.15181	0.43967	0.802583	0.12267	34	86		0.24884	0.40174	0.784763	0.243079	15	96		129	10	32634	GeneID:23214	HGNC:19733	16p11.2	16	28109300	28223241	190	111
ENSG00000177051	FBXO46	F-box protein 46	-0.1897	0.784783		0.30492	0.38021	0.784783	-0.0229689	17	92		-0.4547	0.67534	0.900353	-0.0645261	22	128		-0.37489	0.64613	0.890305	-0.1897	16	130		28	11	32634	GeneID:23403	HGNC:25069	19q13.32	19	46213887	46234162	221	29
ENSG00000140093	SERPINA10	serpin family A member 10	-0.0148765	0.784875		0.30439	0.38042	0.784875	-0.0148765	422	25		-0.33631	0.63168	0.881792	0.0655016	339	30		-0.05229	0.52085	0.844333	0.195197	383	33		30	7	32634	GeneID:51156	HGNC:15996	14q32.13	14	94749650	94759608	162	43
ENSG00000217555	CKLF	chemokine like factor	-0.196875	0.784901		0.3041	0.38053	0.784901	0.383001	262	5		-1.1309	0.87095	0.959313	-0.196875	206	41		-0.22026	0.58717	0.868621	0.0891446	96	84		25	4	32634	GeneID:51192	HGNC:13253	16q21	16	66586466	66600154	113	23
ENSG00000155011	DKK2	dickkopf WNT signaling pathway inhibitor 2	-0.252753	0.784955		0.30391	0.3806	0.784955	-0.252753	448	8		-0.26763	0.60551	0.872245	-0.140955	520	14		-0.020349	0.50812	0.8379	0.101249	394	11		932	116	32634	GeneID:27123	HGNC:2892	4q25	4	107842959	108204963	120	13
ENSG00000147885	IFNA16	interferon alpha 16	-0.418704	0.785063		0.30353	0.38074	0.785063	-0.418704	166	13		-0.67439	0.74997	0.921003	-0.0887645	366	27		-0.097171	0.5387	0.851737	-0.267763	199	18		9	1	32634	GeneID:3449	HGNC:5421	9p21.3	9	21216372	21217310	306	10
ENSG00000078237	C12orf5	protein_coding	-0.742269	0.785319		-1.1758	0.88016	0.965896	-0.742269	193	51		0.2355	0.40691	0.785319	0.0436425	99	12		-0.41698	0.66165	0.89481	-0.393495	143	22		73	10	32634	NA	NA	12p13.32	12	4430371	4462338	9	3
ENSG00000133704	IPO8	importin 8	-0.149465	0.785418		0.30284	0.381	0.785418	-0.0130992	551	3		-0.67253	0.74938	0.920951	-0.149465	11	17		-0.17256	0.5685	0.862401	-0.0926029	35	25		208	13	32634	GeneID:10526	HGNC:9853	12p11.21	12	30781922	30848920	410	17
ENSG00000212725	KRTAP2-1	keratin associated protein 2-1	-0.0329279	0.785559		0.30232	0.3812	0.785559	0.0186223	32	103		-0.2226	0.58808	0.864768	-0.0261488	115	115		-0.63245	0.73645	0.920249	-0.0329279	132	153		7	3	32634	GeneID:81872	HGNC:16775	17q21.2	17	39202793	39203568	131	136
ENSG00000152404	CWF19L2	CWF19 like cell cycle control factor 2	-0.328746	0.785624		-0.97646	0.83558	0.956294	-0.328746	452	14		0.23476	0.4072	0.785624	0.0192103	120	9		-0.50574	0.69348	0.905859	-0.103798	402	8		463	34	32634	GeneID:143884	HGNC:26508	11q22.3	11	107197071	107328572	452	4
ENSG00000111775	COX6A1	cytochrome c oxidase subunit 6A1	0.162929	0.785673		-0.62229	0.73313	0.927478	0.257323	181	50		0.23367	0.40762	0.785673	0.162929	152	38		-0.11182	0.54452	0.854178	0.409312	90	43		7	2	32634	GeneID:1337	HGNC:2277	12q24.31	12	120875893	120878545	274	84
ENSG00000005194	CIAPIN1	cytokine induced apoptosis inhibitor 1	-0.129575	0.785771		0.19629	0.42219	0.806973	-0.126501	417	26		-0.070327	0.52803	0.840447	-0.129575	501	31		0.24553	0.40302	0.785771	0.106184	418	23		68	14	32634	GeneID:57019	HGNC:28050	16q21	16	57462081	57481440	379	25
ENSG00000095713	CRTAC1	cartilage acidic protein 1	-0.457452	0.785806		-0.028197	0.51125	0.849169	-0.457452	184	40		0.088316	0.46481	0.815752	-0.213208	88	35		0.24515	0.40317	0.785806	-0.341458	59	30		326	46	32634	GeneID:55118	HGNC:14882	10q24.2	10	99624757	99790585	81	10
ENSG00000110169	HPX	hemopexin	-0.0932721	0.785806		-0.11802	0.54697	0.864657	-0.0932721	408	60		0.23252	0.40807	0.785968	-0.0750481	123	82		0.24515	0.40317	0.785806	0.0520259	145	81		18	4	32634	GeneID:3263	HGNC:5171	11p15.4	11	6452279	6463847	141	89
ENSG00000205212	CCDC144NL	CCDC144A N-terminal pseudogene	-0.119246	0.785963		-0.44528	0.67194	0.906754	-0.0957946	86	53		0.23287	0.40793	0.785963	-0.0874068	28	37		0.182	0.42779	0.800654	-0.119246	37	39		135	17	32634	GeneID:339184	HGNC:33735	17p11.2	17	20739760	20799453	49	10
ENSG00000105835	NAMPT	nicotinamide phosphoribosyltransferase	-1.14791	0.786106		-1.8558	0.96826	0.991083	-1.14791	406	17		0.23065	0.40879	0.786106	-0.124114	369	13		-1.612	0.94652	0.984494	-0.930406	274	33		92	13	32634	GeneID:10135	HGNC:30092	7q22.3	7	105888731	105926772	75	1
ENSG00000174442	ZWILCH	zwilch kinetochore protein	-0.349558	0.786106		-1.29	0.90147	0.971206	-0.349558	160	56		0.23095	0.40868	0.786106	-0.032644	181	11		-0.43382	0.66779	0.897166	-0.302671	416	11		132	15	32634	GeneID:55055	HGNC:25468	15q22.31	15	66797297	66842115	107	10
ENSG00000146670	CDCA5	cell division cycle associated 5	-0.245348	0.786106		-1.4198	0.92217	0.976983	-0.245348	164	48		0.23186	0.40833	0.786106	-0.0202097	217	79		-0.073258	0.5292	0.848368	-0.0324473	320	44		43	12	32634	GeneID:113130	HGNC:14626	11q13.1	11	64833772	64851636	286	42
ENSG00000142182	DNMT3L	DNA methyltransferase 3 like	-0.143965	0.786106		-0.45712	0.67621	0.908383	-0.0230657	148	56		0.2306	0.40881	0.786106	0.0325662	172	34		-0.023431	0.50935	0.83905	-0.143965	247	33		71	18	32634	GeneID:29947	HGNC:2980	21q22.3	21	45666222	45682099	37	16
ENSG00000116667	C1orf21	chromosome 1 open reading frame 21	-0.0853802	0.786106		-0.013307	0.50531	0.846329	-0.0237209	22	21		0.23116	0.4086	0.786106	-0.0853802	415	6		0.1974	0.42176	0.797325	0.03145	296	5		582	50	32634	GeneID:81563	HGNC:15494	1q25.3	1	184356192	184598154	62	29
ENSG00000101407	TTI1	TELO2 interacting protein 1	-0.0699035	0.786106		-1.2719	0.89829	0.970604	-0.0699035	253	41		0.23077	0.40875	0.786106	-0.0420047	122	49		-1.1399	0.87283	0.961897	-3.25263e-05	221	43		64	12	32634	GeneID:9675	HGNC:29029	20q11.23	20	36611409	36661870	447	20
ENSG00000145725	PPIP5K2	diphosphoinositol pentakisphosphate kinase 2	-0.38793	0.786223		0.30124	0.38161	0.786223	-0.125552	338	4		-0.84021	0.7996	0.936936	-0.0632494	463	7		-0.67564	0.75036	0.923576	-0.38793	512	5		207	13	32634	GeneID:23262	HGNC:29035	5q21.1	5	102455853	102548500	419	5
ENSG00000178764	ZHX2	zinc fingers and homeoboxes 2	0.0271789	0.786372		0.30095	0.38173	0.786372	0.150872	247	12		-0.59622	0.72449	0.913326	0.101755	248	21		-0.092087	0.53669	0.851438	0.0271789	183	19		480	96	32634	GeneID:22882	HGNC:18513	8q24.13	8	123793633	123986750	541	12
ENSG00000164849	GPR146	G protein-coupled receptor 146	-0.179563	0.786381		0.30052	0.38189	0.786381	0.0692298	165	16		-0.10864	0.54325	0.848212	0.0391061	167	33		0.093466	0.46277	0.817655	-0.179563	197	24		95	12	32634	GeneID:115330	HGNC:21718	7p22.3	7	1084212	1098897	58	19
ENSG00000120705	ETF1	eukaryotic translation termination factor 1	-0.130153	0.786425		-1.321	0.90674	0.972645	-0.0217822	345	53		0.23006	0.40902	0.786425	-0.0229812	377	61		-0.77882	0.78196	0.933797	-0.130153	342	112		66	14	32634	GeneID:2107	HGNC:3477	5q31.2	5	137841784	137878989	130	17
ENSG00000171823	FBXL14	F-box and leucine rich repeat protein 14	0.0436885	0.786578		0.29999	0.38209	0.786578	0.164715	470	8		-0.22708	0.58982	0.865166	0.0436885	99	22		0.20307	0.41954	0.796561	0.244505	143	12		87	23	32634	GeneID:144699	HGNC:28624	12p13.33	12	1675159	1703331	415	25
ENSG00000132603	NIP7	nucleolar pre-rRNA processing protein NIP7	-0.380054	0.786682		0.29972	0.38219	0.786682	-0.268228	154	81		-1.2035	0.8856	0.964023	-0.173454	45	63		-1.1897	0.88292	0.9655	-0.380054	96	103		14	5	32634	GeneID:51388	HGNC:24328	16q22.1	16	69373333	69377014	113	7
ENSG00000163067	ZNF2	zinc finger protein 2	-0.0607613	0.786682		0.2994	0.38232	0.786682	0.0294172	374	16		-1.4386	0.92487	0.976673	-0.0607613	490	33		-0.33637	0.6317	0.885745	0.0437178	467	17		18	6	32634	GeneID:7549	HGNC:12991	2q11.1	2	95831177	95850065	398	20
ENSG00000111325	OGFOD2	2-oxoglutarate and iron dependent oxygenase domain containing 2	-0.0487921	0.78671		-0.92965	0.82372	0.953776	-0.0487921	181	62		0.22946	0.40926	0.78671	0.0357732	152	39		-0.18434	0.57312	0.864095	-0.0111945	90	48		6	2	32634	GeneID:79676	HGNC:25823	12q24.31	12	123459127	123464590	274	56
ENSG00000168807	SNTB2	syntrophin beta 2	-0.0900361	0.786736		0.21548	0.4147	0.803821	-0.0900361	154	84		0.18342	0.42724	0.797967	0.100286	45	53		0.24221	0.40431	0.786736	0.0987219	96	74		257	25	32634	GeneID:6645	HGNC:11169	16q22.1	16	69221032	69342955	113	46
ENSG00000108700	CCL8	C-C motif chemokine ligand 8	-0.236562	0.78675		0.11314	0.45496	0.823498	0.141574	33	53		-0.050231	0.52003	0.836937	-0.16809	61	41		0.2413	0.40466	0.78675	-0.236562	153	11		5	2	32634	GeneID:6355	HGNC:10635	17q12	17	32646055	32648421	304	18
ENSG00000163374	YY1AP1	YY1 associated protein 1	0.0878177	0.78675		-0.060792	0.52424	0.854236	0.312978	28	118		0.11116	0.45574	0.810235	0.0878177	17	98		0.24104	0.40476	0.78675	0.319023	13	107		30	8	32634	GeneID:55249	HGNC:30935	1q22	1	155629237	155658791	203	105
ENSG00000240230	COX19	cytochrome c oxidase assembly factor COX19	0.129682	0.78675		0.091831	0.46342	0.826943	0.253918	165	22		0.15846	0.43705	0.801513	0.129682	167	28		0.24083	0.40484	0.78675	0.407294	197	22		349	62	32634	GeneID:90639	HGNC:28074	7p22.3	7	938415	1015235	58	65
ENSG00000180433	OR6K6	olfactory receptor family 6 subfamily K member 6	-0.221399	0.786875		-0.24298	0.59599	0.881103	-0.110303	361	26		0.22902	0.40943	0.786875	-0.114219	299	12		0.21293	0.41569	0.794134	-0.221399	262	18		2	1	32634	GeneID:128371	HGNC:15033	1q23.1	1	158724510	158725681	82	59
ENSG00000153789	FAM92B	protein_coding	-0.164009	0.786897		0.29865	0.3826	0.786897	0.00104593	97	13		-0.68958	0.75477	0.923273	-0.154579	32	48		-0.11911	0.5474	0.855384	-0.164009	30	39		96	16	32634	NA	NA	16q24.1	16	85131965	85146114	321	11
ENSG00000167107	ACSF2	acyl-CoA synthetase family member 2	-0.394671	0.786897		0.29812	0.38281	0.786897	-0.394671	203	19		-0.57238	0.71647	0.911815	-0.0054365	350	36		0.0027613	0.4989	0.834685	0.0313081	353	27		123	15	32634	GeneID:80221	HGNC:26101	17q21.33	17	48503519	48552206	142	15
ENSG00000229972	IQCF3	IQ motif containing F3	-0.340196	0.786897		0.29839	0.3827	0.786897	-0.152534	38	80		-0.47212	0.68158	0.901823	-0.17042	51	63		0.010085	0.49598	0.832599	-0.340196	31	71		26	3	32634	GeneID:401067	HGNC:31816	3p21.2	3	51851620	51864876	168	14
ENSG00000212900	KRTAP3-2	keratin associated protein 3-2	-0.0828866	0.786983		-0.77424	0.78061	0.94064	-0.0375418	32	135		0.22875	0.40953	0.786983	-0.0719282	115	95		-0.081674	0.53255	0.850118	-0.0828866	132	126		9	2	32634	GeneID:83897	HGNC:16779	17q21.2	17	39155447	39156138	131	108
ENSG00000111802	TDP2	tyrosyl-DNA phosphodiesterase 2	0.129682	0.787087		0.29751	0.38304	0.787087	0.273984	168	35		-0.42498	0.66458	0.895312	0.129682	157	46		-0.11618	0.54624	0.855013	0.175902	118	48		60	10	32634	GeneID:51567	HGNC:17768	6p22.3	6	24650205	24667261	146	93
ENSG00000104472	CHRAC1	chromatin accessibility complex subunit 1	0.107979	0.787225		0.087015	0.46533	0.828527	0.25086	233	4		0.22833	0.4097	0.787225	0.107979	199	4		-0.79219	0.78588	0.934707	0.223485	169	5		12	5	32634	GeneID:54108	HGNC:13544	8q24.3	8	141521397	141527236	134	86
ENSG00000236334	PPIAL4G	peptidylprolyl isomerase A like 4G	-0.289889	0.787237		-2.1009	0.98218	0.994287	-0.289889	513	2		0.22818	0.40975	0.787237	-0.100998	566	2		-0.4039	0.65686	0.893476	-0.0924559	461	2		1	1	32634	GeneID:644591	HGNC:33996	1q21.1	1	143767144	143767881	472	5
ENSG00000132744	ACY3	aminoacylase 3	-0.611608	0.787276		-0.3297	0.62919	0.892154	-0.451205	152	68		0.22747	0.41003	0.787276	-0.208009	217	80		0.025415	0.48986	0.830724	-0.611608	244	67		29	5	32634	GeneID:91703	HGNC:24104	11q13.2	11	67410026	67418130	286	4
ENSG00000152767	FARP1	FERM%2C ARH/RhoGEF and pleckstrin domain protein 1	-0.346629	0.787276		-0.99334	0.83973	0.956892	-0.346629	207	22		0.22743	0.41004	0.787276	-0.032767	29	20		0.036753	0.48534	0.829078	-0.16771	87	19		1201	170	32634	GeneID:10160	HGNC:3591	13q32.2	13	98794816	99102027	532	1
ENSG00000172432	GTPBP2	GTP binding protein 2	-0.0813302	0.787276		-0.72573	0.766	0.937924	-0.0438501	6	62		0.22702	0.41021	0.787276	0.117093	13	48		-0.092445	0.53683	0.851438	-0.0813302	5	52		37	8	32634	GeneID:54676	HGNC:4670	6p21.1	6	43573053	43596899	159	59
ENSG00000214397	DKFZP779J2370	NA	-0.00388405	0.787276		-1.7647	0.96119	0.989875	0.00821472	107	24		0.22724	0.41012	0.787276	-0.00388405	38	16		-0.79344	0.78624	0.934707	0.0204389	172	21		4	2	32634	NA	NA	15q26.3	15	100255908	100258029	167	22
ENSG00000162761	LMX1A	LIM homeobox transcription factor 1 alpha	-0.985416	0.787338		-1.0534	0.85392	0.96046	-0.985416	114	44		0.22614	0.41055	0.787338	-0.292427	134	45		-0.2235	0.58843	0.869022	-0.452187	179	37		507	65	32634	GeneID:4009	HGNC:6653	1q23.3	1	165171104	165325952	17	4
ENSG00000174444	RPL4	ribosomal protein L4	-0.616591	0.787338		-1.4521	0.92676	0.978095	-0.616591	160	58		0.2265	0.4104	0.787338	-0.162993	181	12		-0.47818	0.68374	0.902948	-0.296421	416	13		84	13	32634	GeneID:6124	HGNC:10353	15q22.31	15	66790355	66816870	107	4
ENSG00000167775	CD320	CD320 molecule	0.0553677	0.787338		0.23176	0.40836	0.801576	0.0553677	197	63		0.22623	0.41051	0.787338	0.215569	91	84		0.23137	0.40852	0.789524	0.287832	130	78		39	4	32634	GeneID:51293	HGNC:16692	19p13.2	19	8367011	8373240	127	143
ENSG00000185946	RNPC3	RNA binding region (RNP1%2C RRM) containing 3	0.0391179	0.787477		0.29646	0.38344	0.787477	0.0391179	187	18		-0.081591	0.53251	0.843109	0.143948	614	2		0.067844	0.47295	0.82387	0.231318	540	4		45	10	32634	GeneID:55599	HGNC:18666	1p21.1	1	104068313	104097861	186	25
ENSG00000079689	SCGN	secretagogin%2C EF-hand calcium binding protein	-0.372993	0.787523		0.29615	0.38356	0.787523	0.165671	168	36		0.10286	0.45904	0.812231	-0.372993	157	39		-0.5106	0.69518	0.907045	-0.369484	118	52		156	23	32634	GeneID:10590	HGNC:16941	6p22.2	6	25652464	25702011	146	9
ENSG00000235608	NKX1-1	NK1 homeobox 1	-0.17731	0.787613		0.29554	0.38379	0.787613	-0.110452	14	38		-1.7958	0.96374	0.988161	-0.138393	33	67		-0.6132	0.73013	0.918251	-0.17731	19	59		5	2	32634	GeneID:54729	HGNC:24975	4p16.3	4	1396720	1400119	227	28
ENSG00000133401	PDZD2	PDZ domain containing 2	-0.169873	0.787613		0.29509	0.38396	0.787613	0.197111	388	16		-0.25637	0.60117	0.870549	-0.169873	430	21		-0.42239	0.66363	0.89581	0.00910971	361	22		1952	293	32634	GeneID:23037	HGNC:18486	5p13.3	5	31639517	32111037	283	13
ENSG00000108510	MED13	mediator complex subunit 13	-0.142929	0.787613		0.29499	0.384	0.787613	-0.0598784	178	17		-0.67264	0.74941	0.920951	0.0395912	225	21		-2.3829	0.99141	0.997995	-0.142929	214	57		151	16	32634	GeneID:9969	HGNC:22474	17q23.2	17	60019966	60142643	152	30
ENSG00000155330	C16orf87	chromosome 16 open reading frame 87	0.0464896	0.787621		0.055414	0.4779	0.835031	0.112242	132	24		0.17894	0.42899	0.798054	0.0464896	109	17		0.23882	0.40562	0.787621	0.150442	54	22		27	6	32634	GeneID:388272	HGNC:33754	16q11.2	16	46830519	46865323	530	8
ENSG00000173212	MAB21L3	mab-21 like 3	-0.102667	0.787625		0.1934	0.42332	0.807419	-0.000969111	175	35		-0.078173	0.53115	0.841998	-0.102667	59	37		0.23854	0.40573	0.787625	0.106982	146	41		69	12	32634	GeneID:126868	HGNC:26787	1p13.1	1	116654376	116677861	208	31
ENSG00000170049	KCNAB3	potassium voltage-gated channel subfamily A regulatory beta subunit 3	-0.346365	0.787679		0.29468	0.38412	0.787679	0.0753274	214	65		-1.1092	0.86632	0.958001	-0.271544	53	123		-0.38262	0.649	0.891281	-0.346365	48	109		18	6	32634	GeneID:9196	HGNC:6230	17p13.1	17	7825177	7833121	47	28
ENSG00000134717	BTF3L4	basic transcription factor 3 like 4	-0.276932	0.787679		0.29478	0.38408	0.787679	-0.276932	377	17		-0.44933	0.6734	0.899212	0.143083	331	43		-0.91919	0.821	0.945906	0.107884	327	46		43	7	32634	GeneID:91408	HGNC:30547	1p32.3	1	52521797	52556388	60	13
ENSG00000164924	YWHAZ	tyrosine 3-monooxygenase/tryptophan 5-monooxygenase activation protein zeta	-1.01562	0.787695		-0.61604	0.73107	0.927168	-0.960813	124	24		0.22528	0.41088	0.787695	-0.451309	234	9		-0.31018	0.62179	0.883088	-1.01562	181	20		99	12	32634	GeneID:7534	HGNC:12855	8q22.3	8	101928753	101965616	31	2
ENSG00000092199	HNRNPC	heterogeneous nuclear ribonucleoprotein C	-0.266009	0.787695		-0.38702	0.65063	0.900076	-0.266009	321	63		0.22497	0.411	0.787695	0.00642457	349	45		0.18677	0.42592	0.799577	-0.0677546	393	54		129	14	32634	GeneID:3183	HGNC:5035	14q11.2	14	21677295	21737653	180	15
ENSG00000122025	FLT3	fms related receptor tyrosine kinase 3	-1.08659	0.787787		-1.5068	0.93407	0.980689	-1.08659	268	26		0.22388	0.41143	0.787787	-0.353329	220	19		-0.069409	0.52767	0.847631	-0.675638	168	18		443	29	32634	GeneID:2322	HGNC:3765	13q12.2	13	28577411	28674729	99	1
ENSG00000150676	CCDC83	coiled-coil domain containing 83	-0.312732	0.787787		0.14293	0.44317	0.817177	-0.312732	358	16		0.22343	0.4116	0.787787	-0.174816	81	15		0.02533	0.4899	0.830724	-0.263957	195	16		208	17	32634	GeneID:220047	HGNC:28535	11q14.1	11	85566144	85631064	366	4
ENSG00000172073	TEX37	testis expressed 37	-0.243794	0.787787		-0.1701	0.56753	0.871021	-0.229863	224	33		0.22352	0.41156	0.787787	-0.069397	296	18		-1.867	0.96905	0.991608	-0.243794	176	44		12	3	32634	GeneID:200523	HGNC:26341	2p11.2	2	88824169	88829102	446	8
ENSG00000117000	RLF	RLF zinc finger	-0.114245	0.787787		-0.98049	0.83658	0.956595	-0.114245	245	48		0.22338	0.41162	0.787787	0.0293933	72	31		-0.1924	0.57628	0.865803	0.0360129	71	38		100	17	32634	GeneID:6018	HGNC:10025	1p34.2	1	40627045	40706593	138	47
ENSG00000096872	IFT74	intraflagellar transport 74	-0.0535551	0.787799		-1.1778	0.88056	0.965936	-0.0535551	357	10		0.22325	0.41167	0.787799	0.131545	518	8		-0.70052	0.7582	0.926666	0.0686003	493	10		311	29	32634	GeneID:80173	HGNC:21424	9p21.2	9	26947037	27062928	540	7
ENSG00000133710	SPINK5	serine peptidase inhibitor Kazal type 5	-0.16627	0.787802		0.2942	0.3843	0.787802	-0.16627	142	25		-0.14002	0.55568	0.853832	-0.00264969	112	29		0.12638	0.44971	0.812334	0.0366942	94	26		530	25	32634	GeneID:11005	HGNC:15464	5q32	5	147405246	147516852	59	28
ENSG00000143140	GJA5	gap junction protein alpha 5	-0.131565	0.787802		0.29406	0.38436	0.787802	0.190702	129	23		-0.51073	0.69523	0.905239	-0.068462	419	23		-0.15475	0.56149	0.859925	-0.131565	202	32		60	9	32634	GeneID:2702	HGNC:4279	1q21.2	1	147228332	147245484	18	41
ENSG00000072415	MPP5	membrane palmitoylated protein 5	0.126908	0.787802		0.29396	0.3844	0.787802	0.126908	306	16		-1.1662	0.87824	0.96161	0.181021	147	29		-0.89874	0.81561	0.944687	0.223504	397	24		308	16	32634	GeneID:64398	HGNC:18669	14q23.3	14	67707826	67802536	71	42
ENSG00000203668	CHML	CHM like Rab escort protein	-0.190331	0.787831		0.29366	0.38451	0.787831	-0.032295	620	1		-0.53559	0.70388	0.907755	-0.190331	631	3		-0.16775	0.56661	0.861971	-0.0529152	529	4		18	8	32634	GeneID:1122	HGNC:1941	1q43	1	241792155	241799232	69	12
ENSG00000166884	OR4D6	olfactory receptor family 4 subfamily D member 6	-0.265034	0.787864		0.29329	0.38465	0.787864	-0.165077	64	66		-0.70072	0.75826	0.924052	-0.171712	110	100		-0.46375	0.67859	0.901116	-0.265034	84	98		8	3	32634	GeneID:219983	HGNC:15175	11q12.1	11	59224411	59225464	8	38
ENSG00000153130	SCOC	short coiled-coil protein	-0.508143	0.788044		0.29161	0.38529	0.788044	-0.152478	460	13		-0.60424	0.72716	0.914397	-0.322627	474	15		-0.27091	0.60677	0.877995	-0.508143	417	16		331	40	32634	GeneID:60592	HGNC:20335	4q31.1	4	141178440	141306880	399	4
ENSG00000183625	CCR3	C-C motif chemokine receptor 3	-0.33553	0.788044		0.29166	0.38528	0.788044	-0.160728	82	51		-0.2402	0.59491	0.866728	-0.272224	311	46		0.059333	0.47634	0.826031	-0.33553	211	52		268	14	32634	GeneID:1232	HGNC:1604	3p21.31	3	46205096	46308197	109	14
ENSG00000163389	POGLUT1	protein O-glucosyltransferase 1	-0.319286	0.788044		0.29074	0.38563	0.788044	-0.319286	68	18		-0.25361	0.6001	0.869972	-0.0483356	7	53		-0.29885	0.61747	0.881708	-0.265599	34	49		77	14	32634	GeneID:56983	HGNC:22954	3q13.33	3	119187785	119213555	386	9
ENSG00000143862	ARL8A	ADP ribosylation factor like GTPase 8A	-0.265264	0.788044		0.292	0.38514	0.788044	0.0217702	387	18		-0.69821	0.75748	0.923832	-0.265264	151	42		-0.23924	0.59454	0.872089	-0.192806	226	39		20	5	32634	GeneID:127829	HGNC:25192	1q32.1	1	202102532	202113869	179	19
ENSG00000128482	RNF112	ring finger protein 112	-0.253681	0.788044		0.29168	0.38527	0.788044	-0.253681	86	43		0.06457	0.47426	0.819963	-0.123785	28	42		-0.99465	0.84005	0.952777	-0.0332262	37	55		8	2	32634	GeneID:7732	HGNC:12968	17p11.2	17	19314438	19320589	49	5
ENSG00000164291	ARSK	arylsulfatase family member K	-0.204338	0.788044		0.29235	0.38501	0.788044	0.0151223	456	11		-0.328	0.62854	0.881007	-0.0735456	479	10		-2.271	0.98843	0.997115	-0.204338	431	23		88	12	32634	GeneID:153642	HGNC:25239	5q15	5	94890778	94940768	223	11
ENSG00000071909	MYO3B	myosin IIIB	-0.147221	0.788044		0.29048	0.38573	0.788044	-0.0695732	44	19		-0.23027	0.59106	0.865557	-0.0501218	336	27		-0.036618	0.51461	0.841397	-0.147221	70	24		1663	197	32634	GeneID:140469	HGNC:15576	2q31.1	2	171034655	171511681	72	20
ENSG00000131737	KRT34	keratin 34	-0.138703	0.788044		0.29187	0.38519	0.788044	-0.0498862	32	104		-0.75416	0.77462	0.92998	-0.0841211	115	128		-0.25057	0.59893	0.874732	-0.138703	132	139		11	5	32634	GeneID:3885	HGNC:6452	17q21.2	17	39533902	39538655	131	84
ENSG00000164306	PRIMPOL	primase and DNA directed polymerase	-0.0728614	0.788044		0.291	0.38553	0.788044	-0.0728614	318	14		-0.00043901	0.50018	0.830669	0.036949	312	11		-0.10744	0.54278	0.853515	0.09437	263	16		185	10	32634	GeneID:201973	HGNC:26575	4q35.1	4	185570767	185616117	354	26
ENSG00000182512	GLRX5	glutaredoxin 5	-0.0343795	0.788044		0.29067	0.38565	0.788044	0.110265	422	26		-1.9059	0.97167	0.991263	0.000587781	339	41		-0.70548	0.75975	0.926972	-0.0343795	383	41		43	10	32634	GeneID:51218	HGNC:20134	14q32.13	14	95999840	96011061	162	40
ENSG00000159842	ABR	ABR activator of RhoGEF and GTPase	0.151754	0.788044		0.29046	0.38573	0.788044	0.205613	84	48		-0.10523	0.5419	0.847286	0.48559	67	56		0.1195	0.45244	0.812809	0.151754	135	41		1022	136	32634	GeneID:29	HGNC:81	17p13.3	17	906758	1132315	103	65
ENSG00000153487	ING1	inhibitor of growth family member 1	-0.436065	0.788051		-0.50171	0.69206	0.914205	-0.0678796	464	9		0.22251	0.41196	0.788051	-0.0796888	486	11		-0.16773	0.5666	0.861971	-0.436065	465	8		16	3	32634	GeneID:3621	HGNC:6062	13q34	13	111365083	111373421	329	3
ENSG00000087206	UIMC1	ubiquitin interaction motif containing 1	0.0699816	0.788051		-1.0471	0.85248	0.960433	0.0871646	92	59		0.22226	0.41205	0.788051	0.0699816	118	36		-0.25177	0.59939	0.875079	0.247144	198	49		406	19	32634	GeneID:51720	HGNC:30298	5q35.2	5	176332006	176449634	125	82
ENSG00000133980	VRTN	vertebrae development associated	-0.110362	0.788315		-0.10047	0.54002	0.861763	-0.110362	352	35		0.10664	0.45754	0.812033	-0.090496	86	52		0.23661	0.40648	0.788315	-0.0816083	243	36		124	23	32634	GeneID:55237	HGNC:20223	14q24.3	14	74769772	74826711	175	30
ENSG00000140988	RPS2	ribosomal protein S2	0.27582	0.788331		-0.63985	0.73886	0.92823	0.358966	110	134		0.22164	0.4123	0.788331	0.27582	173	82		0.022585	0.49099	0.831214	0.348213	192	82		24	5	32634	GeneID:6187	HGNC:10404	16p13.3	16	2012053	2014861	40	139
ENSG00000103319	EEF2K	eukaryotic elongation factor 2 kinase	-0.530296	0.788353		-0.24503	0.59678	0.881308	-0.530296	368	28		0.22089	0.41259	0.788353	-0.320469	242	31		0.049924	0.48009	0.827773	-0.44144	240	34		167	22	32634	GeneID:29904	HGNC:24615	16p12.2	16	22217603	22298554	124	7
ENSG00000140386	SCAPER	S-phase cyclin A associated protein in the ER	-0.0617992	0.788353		-1.1205	0.86874	0.964439	-0.0617992	243	57		0.22081	0.41262	0.788353	0.214637	76	31		-0.32483	0.62734	0.884282	0.138879	180	43		1101	33	32634	GeneID:49855	HGNC:13081	15q24.3	15	76640526	77197785	101	49
ENSG00000100652	SLC10A1	solute carrier family 10 member 1	0.0915737	0.788353		-0.8602	0.80516	0.948486	0.243629	96	31		0.22084	0.41261	0.788353	0.0915737	86	49		-0.14975	0.55952	0.859925	0.105001	110	23		40	6	32634	GeneID:6554	HGNC:10905	14q24.2	14	70242134	70264006	71	41
ENSG00000175294	CATSPER1	cation channel sperm associated 1	-0.490953	0.788367		0.28909	0.38626	0.788367	-0.218761	152	47		-1.8351	0.96676	0.989466	-0.426161	217	148		-1.4878	0.9316	0.979881	-0.490953	244	101		21	4	32634	GeneID:117144	HGNC:17116	11q13.1	11	65784223	65793988	286	9
ENSG00000134762	DSC3	desmocollin 3	-0.368764	0.788367		0.28936	0.38615	0.788367	-0.368764	349	6		-0.93736	0.82571	0.94622	0.0272723	562	9		-0.47392	0.68222	0.902405	0.0539264	582	2		165	19	32634	GeneID:1825	HGNC:3037	18q12.1	18	28569974	28622781	34	7
ENSG00000054282	SDCCAG8	SHH signaling and ciliogenesis regulator SDCCAG8	-0.107709	0.788367		0.28937	0.38615	0.788367	-0.101594	424	8		-0.61332	0.73017	0.915344	0.019642	322	24		-0.41796	0.66201	0.894986	-0.107709	232	22		433	44	32634	GeneID:10806	HGNC:10671	1q43	1	243419320	243663394	69	13
ENSG00000175077	RTP1	receptor transporter protein 1	-0.0249474	0.788367		0.28935	0.38616	0.788367	0.12929	232	5		-1.3847	0.91692	0.974286	-0.00587021	237	21		-0.65816	0.74478	0.922154	-0.0249474	238	7		9	5	32634	GeneID:132112	HGNC:28580	3q27.3	3	186915274	186919253	264	26
ENSG00000077063	CTTNBP2	cortactin binding protein 2	-0.567438	0.788395		0.28857	0.38645	0.788395	0.431783	351	9		-0.85665	0.80418	0.939012	-0.567438	14	17		-0.26103	0.60297	0.877199	-0.188938	32	12		365	51	32634	GeneID:83992	HGNC:15679	7q31.31	7	117350705	117514193	65	5
ENSG00000133265	HSPBP1	HSPA (Hsp70) binding protein 1	-0.0275511	0.788395		0.28865	0.38643	0.788395	-0.0275511	30	83		-0.032745	0.51306	0.835308	0.138116	252	94		-1.5124	0.93478	0.980687	0.0634449	100	151		36	8	32634	GeneID:23640	HGNC:24989	19q13.42	19	55773599	55791749	458	100
ENSG00000058085	LAMC2	laminin subunit gamma 2	-0.617046	0.788634		0.28509	0.38779	0.788634	0.123093	22	17		0.20233	0.41983	0.794111	-0.617046	4	20		0.10857	0.45677	0.814796	-0.473186	3	23		195	14	32634	GeneID:3918	HGNC:6493	1q25.3	1	183155373	183214035	62	4
ENSG00000116337	AMPD2	adenosine monophosphate deaminase 2	-0.517226	0.788634		0.28618	0.38737	0.788634	-0.0573458	403	31		-0.17691	0.57021	0.859915	-0.0858485	360	23		-0.11935	0.5475	0.855384	-0.517226	395	26		36	9	32634	GeneID:271	HGNC:469	1p13.3	1	110158726	110174673	258	6
ENSG00000119927	GPAM	glycerol-3-phosphate acyltransferase%2C mitochondrial	-0.400337	0.788634		0.28747	0.38688	0.788634	-0.0734146	191	18		-1.4855	0.93129	0.978953	-0.400337	83	33		-0.66977	0.7485	0.923342	-0.38263	109	29		150	19	32634	GeneID:57678	HGNC:24865	10q25.2	10	113909624	113975135	291	3
ENSG00000172320	OR5A1	olfactory receptor family 5 subfamily A member 1	-0.283909	0.788634		0.28716	0.387	0.788634	-0.228061	64	67		-1.5327	0.93732	0.981099	-0.103895	110	124		-1.4376	0.92472	0.977419	-0.283909	84	142		6	2	32634	GeneID:219982	HGNC:8319	11q12.1	11	59210617	59211667	8	29
ENSG00000168530	MYL1	myosin light chain 1	-0.132981	0.788634		0.2858	0.38752	0.788634	0.138991	69	14		-0.67467	0.75006	0.921003	-0.132981	502	6		-0.2203	0.58718	0.868621	0.0785152	573	4		53	7	32634	GeneID:4632	HGNC:7582	2q34	2	211154874	211179914	193	15
ENSG00000197093	GAL3ST4	galactose-3-O-sulfotransferase 4	-0.121208	0.788634		0.28538	0.38768	0.788634	0.345557	41	84		0.082205	0.46724	0.817027	-0.121208	78	79		-0.21196	0.58393	0.867377	0.174425	68	82		14	4	32634	GeneID:79690	HGNC:24145	7q22.1	7	99756867	99766373	216	41
ENSG00000010803	SCMH1	Scm polycomb group protein homolog 1	-0.108065	0.788634		0.28536	0.38768	0.788634	-0.108065	10	53		-0.57509	0.71739	0.91194	0.135123	10	73		-0.092396	0.53681	0.851438	-0.077141	9	60		555	36	32634	GeneID:22955	HGNC:19003	1p34.2	1	41492872	41707826	138	50
ENSG00000114745	GORASP1	golgi reassembly stacking protein 1	-0.00786051	0.788634		0.28637	0.3873	0.788634	0.291104	167	22		-0.83483	0.79809	0.936806	-0.00786051	185	34		-0.16403	0.56515	0.861433	0.153932	141	21		35	9	32634	GeneID:64689	HGNC:16769	3p22.2	3	39138150	39149854	10	34
ENSG00000093010	COMT	catechol-O-methyltransferase	-0.00785097	0.788634		0.2855	0.38763	0.788634	0.0314797	340	22		-0.66425	0.74673	0.92019	-0.00785097	133	58		-0.21475	0.58502	0.868007	0.0588575	188	31		121	22	32634	GeneID:1312	HGNC:2228	22q11.21	22	19929130	19957498	229	39
ENSG00000074842	C19orf10	protein_coding	0.100303	0.788634		0.28753	0.38685	0.788634	0.267795	395	12		0.19259	0.42364	0.796299	0.100303	58	79		-0.19802	0.57849	0.866102	0.391811	76	103		120	13	32634	NA	NA	19p13.3	19	4641386	4670382	127	148
ENSG00000162873	KLHDC8A	kelch domain containing 8A	-0.298225	0.78871		0.2846	0.38798	0.78871	-0.194669	74	55		-0.093166	0.53711	0.844866	-0.175681	37	48		-0.00242	0.50097	0.834834	-0.298225	55	48		105	16	32634	GeneID:55220	HGNC:25573	1q32.1	1	205305220	205326218	88	17
ENSG00000175324	LSM1	LSM1 homolog%2C mRNA degradation associated	-0.112844	0.78871		0.28411	0.38816	0.78871	0.0932227	585	11		-0.40228	0.65626	0.891777	0.189978	246	21		0.20558	0.41856	0.796135	-0.112844	348	15		25	7	32634	GeneID:27257	HGNC:20472	8p11.23	8	38020839	38034248	303	9
ENSG00000111832	RWDD1	RWD domain containing 1	0.0281249	0.78871		0.28433	0.38808	0.78871	0.0600358	135	23		-0.17163	0.56814	0.859075	0.0281249	160	28		0.11167	0.45554	0.813747	0.111989	95	28		64	11	32634	GeneID:51389	HGNC:20993	6q22.1	6	116892530	116918838	506	27
ENSG00000115459	ELMOD3	ELMO domain containing 3	0.0650084	0.78871		0.28403	0.38819	0.78871	0.199165	224	28		-0.76924	0.77913	0.931399	0.0650084	296	32		-0.72993	0.76728	0.929365	0.169217	176	37		90	15	32634	GeneID:84173	HGNC:26158	2p11.2	2	85581517	85618875	446	32
ENSG00000146233	CYP39A1	cytochrome P450 family 39 subfamily A member 1	-0.176954	0.788796		0.042831	0.48292	0.837413	-0.0901219	6	42		0.041627	0.4834	0.822364	-0.176954	13	52		0.23541	0.40695	0.788796	0.0502941	5	48		271	25	32634	GeneID:51302	HGNC:17449	6p12.3	6	46517541	46620523	374	12
ENSG00000113734	BNIP1	BCL2 interacting protein 1	0.00236152	0.788799		0.22348	0.41158	0.802248	0.0401581	169	14		0.13769	0.44524	0.806104	0.00236152	87	18		0.23462	0.40725	0.788799	0.0227086	85	13		50	10	32634	GeneID:662	HGNC:1082	5q35.1	5	172571445	172591390	278	28
ENSG00000135677	GNS	glucosamine (N-acetyl)-6-sulfatase	-0.242261	0.788802		-0.0040334	0.50161	0.845867	-0.189545	112	13		0.16672	0.43379	0.79981	-0.0176706	247	20		0.23343	0.40771	0.788802	-0.242261	196	22		83	8	32634	GeneID:2799	HGNC:4422	12q14.3	12	65107225	65153227	202	8
ENSG00000164758	MED30	mediator complex subunit 30	-0.0753612	0.788802		0.20311	0.41953	0.805595	0.103362	36	13		0.16285	0.43532	0.800717	-0.00433996	9	7		0.23361	0.40764	0.788802	-0.0753612	28	11		54	12	32634	GeneID:90390	HGNC:23032	8q24.11	8	118532952	118552501	337	14
ENSG00000183571	PGPEP1L	pyroglutamyl-peptidase I like	-0.0881821	0.788861		-0.0072916	0.50291	0.845867	0.098065	107	11		0.22002	0.41293	0.788861	0.0641622	38	17		0.10187	0.45943	0.816247	-0.0881821	172	13		162	21	32634	GeneID:145814	HGNC:27080	15q26.3	15	99511459	99551024	167	17
ENSG00000050438	SLC4A8	solute carrier family 4 member 8	-0.524585	0.788903		-2.0008	0.97729	0.992498	-0.524585	87	154		0.21974	0.41304	0.788903	0.194127	70	94		-0.26697	0.60525	0.877937	-0.171099	52	108		263	21	32634	GeneID:9498	HGNC:11034	12q13.13	12	51785101	51902980	345	6
ENSG00000100599	RIN3	Ras and Rab interactor 3	-0.0735446	0.789021		-1.3699	0.91464	0.975362	-0.0735446	422	51		0.21878	0.41341	0.789021	0.278584	398	7		-0.38068	0.64828	0.891211	0.384188	383	38		642	101	32634	GeneID:79890	HGNC:18751	14q32.12	14	92980118	93155339	162	34
ENSG00000227345	PARG	poly(ADP-ribose) glycohydrolase	-0.0564144	0.789076		0.28313	0.38854	0.789076	-0.0564144	459	14		-0.56632	0.71441	0.911174	-0.0260581	372	26		-0.51644	0.69723	0.907548	0.110218	339	23		139	12	32634	GeneID:8505	HGNC:8605	10q11.23	10	51026325	51130715	271	25
ENSG00000183091	NEB	nebulin	-0.861441	0.789292		-1.0651	0.85658	0.960835	-0.861441	304	13		0.21818	0.41364	0.789292	-0.213879	180	11		-0.29762	0.617	0.881569	-0.556338	245	13		450	48	32634	GeneID:4703	HGNC:7720	2q23.3	2	152341850	152591001	173	2
ENSG00000145990	GFOD1	glucose-fructose oxidoreductase domain containing 1	-0.591558	0.789292		-1.6715	0.95269	0.986707	-0.591558	162	24		0.21826	0.41361	0.789292	-0.0357594	314	22		-0.88894	0.81298	0.943857	-0.382348	375	28		331	37	32634	GeneID:54438	HGNC:21096	6p23	6	13358062	13487894	84	2
ENSG00000198523	PLN	phospholamban	-0.283309	0.789322		-0.33069	0.62956	0.892439	-0.00772161	135	28		0.21804	0.4137	0.789322	-0.283309	160	23		0.14542	0.44219	0.80828	-0.139048	95	24		24	6	32634	GeneID:5350	HGNC:9080	6q22.31	6	118869461	118881893	506	6
ENSG00000166428	PLD4	phospholipase D family member 4	-0.555176	0.789388		0.28224	0.38888	0.789388	-0.547614	415	11		-0.42326	0.66395	0.895217	-0.18092	188	46		0.024456	0.49024	0.830829	-0.555176	241	37		30	4	32634	GeneID:122618	HGNC:23792	14q32.33	14	105391153	105399574	308	4
ENSG00000006283	CACNA1G	calcium voltage-gated channel subunit alpha1 G	-0.623647	0.78944		-1.6677	0.95232	0.986707	-0.623647	203	43		0.21777	0.41381	0.78944	-0.359518	350	21		-0.35638	0.63922	0.887544	-0.572626	353	34		154	22	32634	GeneID:8913	HGNC:1394	17q21.33	17	48638429	48704835	142	5
ENSG00000183748	MRC1L1	protein_coding	-0.0901179	0.789456		0.28158	0.38913	0.789456	-0.0744068	307	9		-0.15969	0.56344	0.857064	-0.0424056	403	11		0.09732	0.46124	0.816949	-0.0901179	373	11		3	2	32634	NA	NA	10p12.33	10	17851362	17953178	293	21
ENSG00000165525	NEMF	nuclear export mediator factor	0.0710585	0.789456		0.28171	0.38908	0.789456	0.0710585	127	28		0.046243	0.48156	0.822122	0.142798	355	25		0.013272	0.49471	0.831927	0.114481	204	31		69	14	32634	GeneID:9147	HGNC:10663	14q21.3	14	50249997	50319921	438	20
ENSG00000196419	XRCC6	X-ray repair cross complementing 6	-0.0830119	0.789524		0.02841	0.48867	0.840206	0.297535	61	72		0.00040942	0.49984	0.830669	-0.0830119	401	19		0.23125	0.40856	0.789524	0.0746914	182	17		46	11	32634	GeneID:2547	HGNC:4055	22q13.2	22	42017123	42060044	77	42
ENSG00000112246	SIM1	SIM bHLH transcription factor 1	-0.74211	0.789584		0.27851	0.39031	0.789584	-0.104251	221	5		-1.4065	0.92021	0.975984	-0.74211	44	18		-1.6752	0.95305	0.98637	-0.488559	45	18		188	27	32634	GeneID:6492	HGNC:10882	6q16.3	6	100832891	100912805	290	1
ENSG00000064270	ATP2C2	ATPase secretory pathway Ca2+ transporting 2	-0.618416	0.789584		0.2777	0.39062	0.789584	-0.0194074	97	14		-1.1322	0.87123	0.959313	-0.618416	32	57		-0.25711	0.60145	0.876411	-0.313927	30	41		715	90	32634	GeneID:9914	HGNC:29103	16q24.1	16	84402133	84497793	184	7
ENSG00000169679	BUB1	BUB1 mitotic checkpoint serine/threonine kinase	-0.479552	0.789584		0.27728	0.39078	0.789584	0.070304	42	12		-0.70465	0.75949	0.924591	-0.290237	129	33		-0.7083	0.76062	0.927062	-0.479552	103	33		37	6	32634	GeneID:699	HGNC:1148	2q13	2	111395275	111435691	170	7
ENSG00000180730	SHISA2	shisa family member 2	-0.418992	0.789584		0.27973	0.38984	0.789584	0.258513	421	12		-0.61018	0.72913	0.915117	-0.418992	389	13		-0.49276	0.68891	0.904847	-0.328331	389	22		23	8	32634	GeneID:387914	HGNC:20366	13q12.13	13	26618735	26625169	99	7
ENSG00000154764	WNT7A	Wnt family member 7A	-0.282082	0.789584		0.27805	0.39049	0.789584	0.369333	381	14		-0.33309	0.63047	0.881302	-0.282082	98	27		0.058408	0.47671	0.826433	0.240866	278	19		225	35	32634	GeneID:7476	HGNC:12786	3p25.1	3	13857755	13921618	122	12
ENSG00000080345	RIF1	replication timing regulatory factor 1	-0.255113	0.789584		0.27873	0.39023	0.789584	0.155817	304	7		-0.69002	0.75491	0.923273	-0.15516	180	14		-0.1202	0.54784	0.855582	-0.255113	245	11		205	22	32634	GeneID:55183	HGNC:23207	2q23.3	2	152266397	152364527	173	7
ENSG00000197530	MIB2	mindbomb E3 ubiquitin protein ligase 2	-0.239444	0.789584		0.27813	0.39046	0.789584	0.280915	308	28		-0.43675	0.66885	0.897122	-0.0856029	226	61		-0.59168	0.72297	0.915261	-0.239444	224	65		33	6	32634	GeneID:142678	HGNC:30577	1p36.33	1	1550795	1565990	183	24
ENSG00000105409	ATP1A3	ATPase Na+/K+ transporting subunit alpha 3	-0.233525	0.789584		0.28071	0.38947	0.789584	0.060707	17	93		-0.47307	0.68192	0.901875	-0.233525	22	129		0.022035	0.49121	0.831214	-0.211882	16	105		24	10	32634	GeneID:478	HGNC:801	19q13.2	19	42470734	42501649	421	20
ENSG00000143401	ANP32E	acidic nuclear phosphoprotein 32 family member E	-0.205807	0.789584		0.27749	0.3907	0.789584	0.379188	129	24		-1.659	0.95144	0.985428	-0.205807	413	65		-0.41985	0.6627	0.895473	0.226498	202	40		23	4	32634	GeneID:81611	HGNC:16673	1q21.2	1	150190717	150208504	18	27
ENSG00000175105	ZNF654	zinc finger protein 654	-0.19419	0.789584		0.28033	0.38961	0.789584	-0.19419	24	5		-0.027831	0.5111	0.834336	0.0214008	300	7		0.18392	0.42704	0.800274	-0.106025	213	8		10	3	32634	GeneID:55279	HGNC:25612	3p11.1	3	88188254	88193815	377	4
ENSG00000176787	OR52E2	olfactory receptor family 52 subfamily E member 2	-0.193617	0.789584		0.28035	0.3896	0.789584	-0.193617	141	64		-0.30922	0.62142	0.877593	-0.0158063	123	111		0.21013	0.41678	0.794945	0.00839993	145	83		7	3	32634	GeneID:119678	HGNC:14769	11p15.4	11	5079880	5080857	141	52
ENSG00000100558	PLEK2	pleckstrin 2	-0.193147	0.789584		0.27787	0.39056	0.789584	0.0479646	306	17		-1.731	0.95827	0.987409	-0.193147	147	36		-0.86828	0.80738	0.942554	0.0219028	397	23		82	12	32634	GeneID:26499	HGNC:19238	14q23.3	14	67853700	67878917	71	17
ENSG00000178928	TPRX1	tetrapeptide repeat homeobox 1	-0.14852	0.789584		0.27783	0.39057	0.789584	-0.0427867	17	94		-0.29086	0.61442	0.874999	-0.14852	22	117		0.15323	0.43911	0.807025	-0.131608	16	94		89	14	32634	GeneID:284355	HGNC:32174	19q13.33	19	48304500	48322308	221	37
ENSG00000072182	ASIC4	acid sensing ion channel subunit family member 4	-0.141288	0.789584		0.28108	0.38933	0.789584	0.0973456	88	34		-0.48019	0.68445	0.90278	-0.141288	290	55		-0.080102	0.53192	0.849727	-0.0636574	121	49		51	9	32634	GeneID:55515	HGNC:21263	2q35	2	220378892	220403494	24	26
ENSG00000112039	FANCE	FA complementation group E	-0.122077	0.789584		0.27835	0.39037	0.789584	-0.112804	71	50		-0.19638	0.57784	0.861906	-0.122077	82	47		-0.030503	0.51217	0.840595	0.0260209	61	50		46	8	32634	GeneID:2178	HGNC:3586	6p21.31	6	35420138	35434880	358	22
ENSG00000118017	A4GNT	alpha-1%2C4-N-acetylglucosaminyltransferase	-0.0585571	0.789584		0.27985	0.3898	0.789584	0.0895314	9	27		-0.47839	0.68381	0.90278	-0.0585571	506	8		0.14938	0.44063	0.807949	-0.0099236	65	22		15	2	32634	GeneID:51146	HGNC:17968	3q22.3	3	137842560	137851229	156	28
ENSG00000132964	CDK8	cyclin dependent kinase 8	-0.0408859	0.789584		0.27853	0.3903	0.789584	0.14557	421	13		-0.59427	0.72383	0.913289	-0.0408859	389	12		-0.16201	0.56435	0.861433	0.107858	389	19		385	23	32634	GeneID:1024	HGNC:1779	13q12.13	13	26828276	26979375	99	30
ENSG00000254505	CHMP4A	charged multivesicular body protein 4A	0.10244	0.789584		0.27953	0.38992	0.789584	0.10244	344	14		-0.28481	0.61211	0.874277	0.113079	362	28		-0.042803	0.51707	0.842957	0.172397	393	65		8	4	32634	GeneID:29082	HGNC:20274	14q12	14	24678789	24683075	188	40
ENSG00000164889	SLC4A2	solute carrier family 4 member 2	0.200625	0.789584		0.28069	0.38947	0.789584	0.336502	205	36		-0.48498	0.68615	0.903041	0.279035	291	43		-0.47677	0.68324	0.90282	0.200625	326	45		54	12	32634	GeneID:6522	HGNC:11028	7q36.1	7	150754297	150773614	448	52
ENSG00000197757	HOXC6	homeobox C6	-0.608138	0.789629		0.27679	0.39097	0.789629	-0.526865	87	96		-0.076219	0.53038	0.841906	-0.358063	70	107		0.01902	0.49241	0.831382	-0.608138	52	90		64	12	32634	GeneID:3223	HGNC:5128	12q13.13	12	54384408	54424607	87	11
ENSG00000164266	SPINK1	serine peptidase inhibitor Kazal type 1	-0.607925	0.789629		0.27519	0.39159	0.789629	-0.183654	142	27		-1.4625	0.9282	0.97763	-0.324952	112	56		-1.578	0.94272	0.983688	-0.607925	94	58		13	5	32634	GeneID:6690	HGNC:11244	5q32	5	147204131	147211349	59	4
ENSG00000156076	WIF1	WNT inhibitory factor 1	-0.554009	0.789629		0.27644	0.3911	0.789629	-0.16695	112	9		-1.3164	0.90598	0.970751	-0.52976	247	33		-0.55829	0.71168	0.911548	-0.554009	196	30		122	16	32634	GeneID:11197	HGNC:18081	12q14.3	12	65444406	65515346	202	2
ENSG00000198788	MUC2	mucin 2%2C oligomeric mucus/gel-forming	-0.465154	0.789629		0.27667	0.39102	0.789629	-0.465154	141	65		-1.0816	0.86029	0.95659	-0.0219923	123	135		-0.34597	0.63532	0.886666	-0.139819	145	112		172	18	32634	GeneID:4583	HGNC:7512	11p15.5	11	1074875	1104419	154	8
ENSG00000147606	SLC26A7	solute carrier family 26 member 7	-0.379219	0.789629		0.27569	0.39139	0.789629	0.036573	329	3		-0.48005	0.6844	0.90278	-0.35844	342	14		-0.58204	0.71973	0.913919	-0.379219	362	12		400	44	32634	GeneID:115111	HGNC:14467	8q21.3	8	92221722	92410378	302	5
ENSG00000030304	MUSK	muscle associated receptor tyrosine kinase	-0.362188	0.789629		0.27519	0.39159	0.789629	-0.209432	434	5		-0.13108	0.55214	0.85274	-0.0976427	135	28		-0.59442	0.72388	0.91578	-0.362188	223	30		389	52	32634	GeneID:4593	HGNC:7525	9q31.3	9	113431051	113563859	420	2
ENSG00000113583	C5orf15	chromosome 5 open reading frame 15	-0.275747	0.789629		0.27523	0.39157	0.789629	-0.27072	56	27		-1.5652	0.94123	0.982626	-0.0492069	496	54		-1.6928	0.95476	0.987164	-0.275747	228	49		22	8	32634	GeneID:56951	HGNC:20656	5q31.1	5	133291201	133304478	300	15
ENSG00000169213	RAB3B	RAB3B%2C member RAS oncogene family	-0.272496	0.789629		0.27538	0.39151	0.789629	0.653032	377	19		-0.77516	0.78088	0.932218	-0.272496	331	48		-0.39173	0.65237	0.891523	-0.175976	327	35		163	19	32634	GeneID:5865	HGNC:9778	1p32.3	1	52373628	52456436	60	15
ENSG00000182885	GPR97	protein_coding	-0.225928	0.789629		0.27603	0.39126	0.789629	-0.225928	417	21		-0.50691	0.69389	0.904518	-0.153529	501	47		-0.24098	0.59521	0.872775	-0.131483	418	41		87	17	32634	NA	NA	16q21	16	57702099	57723975	379	15
ENSG00000099992	TBC1D10A	TBC1 domain family member 10A	-0.0877168	0.789629		0.27627	0.39117	0.789629	-0.0877168	271	30		-0.83268	0.79749	0.936697	0.139051	107	56		-0.43122	0.66684	0.896481	0.0312341	119	47		63	15	32634	GeneID:83874	HGNC:23609	22q12.2	22	30687979	30723035	105	33
ENSG00000197329	PELI1	pellino E3 ubiquitin protein ligase 1	-0.646062	0.789653		-0.49768	0.69064	0.913739	-0.576273	246	23		0.21716	0.41404	0.789653	-0.185174	150	21		-0.048666	0.51941	0.843885	-0.646062	114	22		128	15	32634	GeneID:57162	HGNC:8827	2p14	2	64319786	64371588	359	1
ENSG00000155755	TMEM237	transmembrane protein 237	-0.302198	0.789681		-0.53149	0.70246	0.917876	-0.302198	5	35		0.17845	0.42918	0.798054	0.104327	6	27		0.23091	0.40869	0.789681	-0.0403413	4	24		36	10	32634	GeneID:65062	HGNC:14432	2q33.1	2	202484907	202508293	48	9
ENSG00000105677	TMEM147	transmembrane protein 147	0.0117253	0.789681		-0.042135	0.5168	0.85116	0.241727	89	46		0.074912	0.47014	0.817496	0.0117253	293	57		0.23028	0.40894	0.789681	0.113262	259	28		6	4	32634	GeneID:10430	HGNC:30414	19q13.12	19	36036497	36038428	123	142
ENSG00000115665	SLC5A7	solute carrier family 5 member 7	-0.00868834	0.789741		-0.061042	0.52434	0.854236	-0.00868834	42	13		0.2169	0.41414	0.789741	0.0645586	121	12		-0.4995	0.69129	0.905487	0.103704	128	7		77	22	32634	GeneID:60482	HGNC:14025	2q12.3	2	108602979	108630450	196	18
ENSG00000087263	OGFOD1	2-oxoglutarate and iron dependent oxygenase domain containing 1	0.0649844	0.789851		0.024294	0.49031	0.840974	0.243155	417	29		-0.20808	0.58242	0.863477	0.0649844	501	34		0.22968	0.40917	0.789851	0.131216	418	24		69	10	32634	GeneID:55239	HGNC:25585	16q12.2	16	56485402	56513012	294	28
ENSG00000138078	PREPL	prolyl endopeptidase like	-0.163903	0.789874		0.27449	0.39185	0.789874	-0.15654	180	17		-0.48422	0.68588	0.903016	-0.163903	531	16		-0.024122	0.50962	0.839093	-0.100447	338	12		133	12	32634	GeneID:9581	HGNC:30228	2p21	2	44543420	44589001	275	6
ENSG00000168481	LGI3	leucine rich repeat LGI family member 3	0.010933	0.790183		0.030786	0.48772	0.839586	0.16915	31	27		0.21609	0.41446	0.790183	0.010933	30	26		0.19416	0.42303	0.797897	0.055096	21	31		20	3	32634	GeneID:203190	HGNC:18711	8p21.3	8	22004338	22014597	256	42
ENSG00000132530	XAF1	XIAP associated factor 1	-0.388869	0.790309		-0.88849	0.81286	0.95074	-0.30696	214	108		0.2158	0.41457	0.790309	-0.388869	53	82		-0.29622	0.61647	0.881438	-0.308226	48	103		44	9	32634	GeneID:54739	HGNC:30932	17p13.1	17	6658766	6678966	47	26
ENSG00000179407	DNAJB8	DnaJ heat shock protein family (Hsp40) member B8	-0.272518	0.790534		0.0067733	0.4973	0.844232	-0.272518	347	21		0.11966	0.45238	0.809762	-0.0627383	96	19		0.22698	0.41022	0.790534	-0.176862	129	19		22	7	32634	GeneID:165721	HGNC:23699	3q21.3	3	128181282	128186091	474	10
ENSG00000171130	ATP6V0E2	ATPase H+ transporting V0 subunit e2	-0.427307	0.790627		-0.035679	0.51423	0.850593	-0.151597	205	50		0.19369	0.42321	0.796186	-0.00265466	291	26		0.22605	0.41058	0.790627	-0.427307	326	31		40	4	32634	GeneID:155066	HGNC:21723	7q36.1	7	149570057	149577784	448	4
ENSG00000197487	GALP	galanin like peptide	-0.136117	0.790627		0.20606	0.41837	0.80519	-0.136117	70	58		0.0086453	0.49655	0.829112	-0.0887048	252	91		0.22622	0.41051	0.790627	-0.0309606	100	78		54	14	32634	GeneID:85569	HGNC:24840	19q13.43	19	56687389	56697144	458	50
ENSG00000135932	CAB39	calcium binding protein 39	0.0297118	0.790627		0.19822	0.42144	0.806639	0.0700411	380	5		-0.11483	0.54571	0.849438	0.0297118	301	24		0.2257	0.41072	0.790627	0.181935	437	4		192	20	32634	GeneID:51719	HGNC:20292	2q37.1	2	231577560	231685790	98	51
ENSG00000186207	LCE5A	late cornified envelope 5A	-0.0853997	0.790772		0.092767	0.46304	0.826824	-0.0192139	28	108		-0.20859	0.58262	0.863477	-0.0853997	17	114		0.22481	0.41106	0.790772	-0.0596454	13	108		5	2	32634	GeneID:254910	HGNC:16614	1q21.3	1	152483320	152484653	18	53
ENSG00000043039	BARX2	BARX homeobox 2	-0.290336	0.790796		0.10536	0.45805	0.824407	-0.147699	104	10		-0.033789	0.51348	0.835308	-0.290336	36	15		0.22455	0.41116	0.790796	-0.286166	39	14		264	49	32634	GeneID:8538	HGNC:956	11q24.3	11	129245835	129322171	112	6
ENSG00000118271	TTR	transthyretin	0.0173508	0.790796		-0.17409	0.5691	0.871638	0.398248	349	12		-0.11697	0.54656	0.849528	0.0173508	562	6		0.22408	0.41135	0.790796	0.293703	403	13		10	3	32634	GeneID:7276	HGNC:12405	18q12.1	18	29171689	29178974	339	11
ENSG00000151092	NGLY1	N-glycanase 1	-0.0877055	0.790876		-1.3444	0.9106	0.974345	-0.07273	549	9		0.21471	0.415	0.790876	-0.0877055	353	3		-0.39392	0.65318	0.891773	0.0886862	318	3		126	9	32634	GeneID:55768	HGNC:17646	3p24.2	3	25760435	25831530	1	12
ENSG00000170703	TTLL6	tubulin tyrosine ligase like 6	-0.145497	0.791065		0.27221	0.39273	0.791065	-0.145497	1	82		0.12768	0.4492	0.808109	0.0250436	1	91		-0.10957	0.54363	0.853922	-0.0706489	1	95		156	16	32634	GeneID:284076	HGNC:26664	17q21.32	17	46839597	46894576	142	47
ENSG00000165409	TSHR	thyroid stimulating hormone receptor	-0.717818	0.791201		-1.9286	0.97311	0.992028	-0.717818	475	6		0.21352	0.41546	0.791201	-0.258456	402	5		-0.88645	0.81231	0.943857	-0.44114	452	6		654	57	32634	GeneID:7253	HGNC:12373	14q31.1	14	81421333	81612646	311	1
ENSG00000172771	EFCAB12	EF-hand calcium binding domain 12	-0.274787	0.791201		-0.5208	0.69875	0.916217	-0.161624	347	28		0.21408	0.41524	0.791201	-0.0518094	330	12		-0.027931	0.51114	0.83971	-0.274787	302	14		61	6	32634	GeneID:90288	HGNC:28061	3q21.3	3	129120164	129147494	474	9
ENSG00000155906	RMND1	required for meiotic nuclear division 1 homolog	-0.0540074	0.791201		0.2471	0.40241	0.797429	-0.0540074	189	22		0.21368	0.4154	0.791201	0.0905863	460	21		0.12929	0.44856	0.811568	0.078139	280	23		182	17	32634	GeneID:55005	HGNC:21176	6q25.1	6	151725989	151773259	279	16
ENSG00000160883	HK3	hexokinase 3	0.165117	0.791201		-0.92247	0.82186	0.953543	0.362033	449	19		0.21348	0.41548	0.791201	0.165117	118	37		-0.17151	0.56809	0.862349	0.499278	198	47		56	17	32634	GeneID:3101	HGNC:4925	5q35.2	5	176307870	176326333	125	88
ENSG00000129221	AIPL1	aryl hydrocarbon receptor interacting protein like 1	-0.617186	0.791299		-1.343	0.91037	0.974345	-0.617186	214	114		0.2131	0.41562	0.791299	-0.292515	53	83		-0.35543	0.63887	0.887544	-0.299746	48	108		228	39	32634	GeneID:23746	HGNC:359	17p13.2	17	6297013	6338519	47	5
ENSG00000122406	RPL5	ribosomal protein L5	-0.125653	0.791352		-1.0092	0.84355	0.958165	-0.125653	108	31		0.21278	0.41575	0.791352	-0.0860239	184	16		-0.17741	0.57041	0.862782	-0.0495363	111	20		11	4	32634	GeneID:6125	HGNC:10360	1p22.1	1	93297582	93307481	466	16
ENSG00000241935	HOGA1	4-hydroxy-2-oxoglutarate aldolase 1	-0.202191	0.791382		-0.22377	0.58853	0.87885	-0.202191	184	45		0.21254	0.41584	0.791382	-0.0713784	88	33		-0.57071	0.7159	0.912852	-0.201687	59	44		81	17	32634	GeneID:112817	HGNC:25155	10q24.2	10	99344080	99372559	81	32
ENSG00000156642	NPTN	neuroplastin	-0.518966	0.791431		-1.3	0.90321	0.971652	-0.518966	49	40		0.21237	0.41591	0.791431	0.0251682	5	22		-1.0358	0.84984	0.955564	-0.084156	8	39		129	14	32634	GeneID:27020	HGNC:17867	15q24.1	15	73852355	73926475	101	8
ENSG00000104863	LIN7B	lin-7 homolog B%2C crumbs cell polarity complex component	-0.0541362	0.79144		0.16026	0.43634	0.813708	0.0616331	240	35		-0.26818	0.60572	0.872245	0.00983343	47	123		0.22241	0.412	0.79144	-0.0541362	62	83		17	3	32634	GeneID:64130	HGNC:17788	19q13.33	19	49617581	49621717	169	137
ENSG00000112306	RPS12	ribosomal protein S12	-0.315967	0.791578		0.11819	0.45296	0.821705	-0.207039	65	23		0.21187	0.41611	0.791578	-0.315967	304	16		0.18308	0.42737	0.800397	-0.127367	294	12		18	5	32634	GeneID:6206	HGNC:10385	6q23.2	6	133135580	133138703	287	8
ENSG00000151552	QDPR	quinoid dihydropteridine reductase	-0.142525	0.791578		0.10849	0.4568	0.823939	0.296581	348	12		0.21183	0.41612	0.791578	-0.0273272	175	14		0.042108	0.48321	0.828685	-0.142525	165	16		260	32	32634	GeneID:5860	HGNC:9752	4p15.32	4	17461884	17513857	310	14
ENSG00000185000	DGAT1	diacylglycerol O-acyltransferase 1	0.03961	0.791615		0.089467	0.46436	0.827696	0.03961	16	50		-0.095197	0.53792	0.845546	0.211003	63	61		0.22133	0.41242	0.791615	0.351007	20	43		17	4	32634	GeneID:8694	HGNC:2843	8q24.3	8	145539954	145550573	134	78
ENSG00000206026	SMIM21	small integral membrane protein 21	0.0100339	0.791741		-1.3244	0.90732	0.973092	0.048273	241	17		0.2115	0.41625	0.791741	0.0100339	440	8		-0.61671	0.73129	0.918712	0.0115754	255	15		60	8	32634	GeneID:284274	HGNC:27598	18q23	18	73121431	73139658	503	10
ENSG00000104432	IL7	interleukin 7	-0.262062	0.791761		0.27034	0.39345	0.791761	-0.237301	405	8		-0.50588	0.69353	0.90451	-0.175176	126	11		0.043224	0.48276	0.828451	-0.262062	281	11		300	26	32634	GeneID:3574	HGNC:6023	8q21.12	8	79587978	79717758	242	8
ENSG00000165821	SALL2	spalt like transcription factor 2	-0.219829	0.791761		0.27073	0.3933	0.791761	-0.166125	321	43		-0.78744	0.78449	0.933383	-0.075434	349	78		-0.60675	0.72799	0.917722	-0.219829	393	102		25	4	32634	GeneID:6297	HGNC:10526	14q11.2	14	21989232	22005350	180	29
ENSG00000125885	MCM8	minichromosome maintenance 8 homologous recombination repair factor	-0.126108	0.791761		0.27025	0.39349	0.791761	-0.126108	440	6		-0.57955	0.71889	0.91194	0.086847	74	63		-1.3768	0.91572	0.973771	-0.0836821	97	89		138	17	32634	GeneID:84515	HGNC:16147	20p12.3	20	5931298	5975852	80	42
ENSG00000099960	SLC7A4	solute carrier family 7 member 4	-0.204002	0.791766		-0.15445	0.56137	0.868647	-0.134875	366	10		0.21101	0.41644	0.791766	-0.204002	133	34		-0.19516	0.57737	0.866092	-0.0153711	347	36		10	3	32634	GeneID:6545	HGNC:11062	22q11.21	22	21383007	21387129	192	25
ENSG00000107443	CCNJ	cyclin J	0.137872	0.791766		0.068904	0.47253	0.83173	0.150275	184	35		0.21104	0.41643	0.791766	0.137872	88	34		-0.21921	0.58676	0.868574	0.150284	59	38		29	9	32634	GeneID:54619	HGNC:23434	10q24.1	10	97803151	97820627	327	6
ENSG00000138778	CENPE	centromere protein E	-0.420109	0.791824		0.26944	0.39379	0.791824	0.0216451	143	16		-0.77898	0.782	0.932589	-0.420109	214	30		-0.76941	0.77918	0.932888	-0.109888	252	30		180	12	32634	GeneID:1062	HGNC:1856	4q24	4	104026963	104119566	364	3
ENSG00000115652	UXS1	UDP-glucuronate decarboxylase 1	-0.893042	0.791904		-1.4366	0.92459	0.977129	-0.871548	42	22		0.21016	0.41677	0.791904	-0.373371	121	13		-1.8179	0.96546	0.990326	-0.893042	128	12		253	33	32634	GeneID:80146	HGNC:17729	2q12.2	2	106709759	106810795	196	1
ENSG00000099256	PRTFDC1	phosphoribosyl transferase domain containing 1	-0.424032	0.791904		-0.30824	0.62105	0.890216	-0.424032	457	6		0.20905	0.4172	0.791904	-0.351146	75	18		-0.24227	0.59571	0.872849	-0.317176	133	21		365	42	32634	GeneID:56952	HGNC:23333	10p12.1	10	25137536	25241533	78	3
ENSG00000110975	SYT10	synaptotagmin 10	-0.310007	0.791904		-0.60898	0.72873	0.925831	-0.310007	551	10		0.20901	0.41722	0.791904	-0.267345	11	12		-0.12976	0.55162	0.857349	-0.187104	92	7		214	19	32634	GeneID:341359	HGNC:19266	12p11.1	12	33527173	33592754	507	2
ENSG00000176148	TCP11L1	t-complex 11 like 1	-0.289261	0.791904		-0.92924	0.82362	0.953776	-0.289261	63	21		0.20958	0.417	0.791904	0.176823	69	20		-0.0086387	0.50345	0.835817	0.227037	42	21		281	17	32634	GeneID:55346	HGNC:25655	11p13	11	33060963	33127489	166	14
ENSG00000174173	TRMT10C	tRNA methyltransferase 10C%2C mitochondrial RNase P subunit	-0.247037	0.791904		-1.848	0.9677	0.990881	-0.247037	472	40		0.20962	0.41698	0.791904	0.213554	475	10		-0.70757	0.76039	0.927062	0.222003	505	25		12	4	32634	GeneID:54931	HGNC:26022	3q12.3	3	101280706	101285290	153	18
ENSG00000254585	MAGEL2	MAGE family member L2	-0.242152	0.791904		-0.28786	0.61327	0.887083	-0.242152	466	8		0.20913	0.41717	0.791904	-0.102442	168	6		-0.80269	0.78892	0.935386	-0.168727	233	12		3	1	32634	GeneID:54551	HGNC:6814	15q11.2	15	23888691	23891175	232	6
ENSG00000171903	CYP4F11	cytochrome P450 family 4 subfamily F member 11	-0.0759515	0.791904		-0.80637	0.78998	0.943383	0.133403	94	124		0.20946	0.41704	0.791904	-0.0632094	79	91		-1.0276	0.84794	0.955192	-0.0759515	311	58		110	9	32634	GeneID:57834	HGNC:13265	19p13.12	19	16023177	16045677	147	95
ENSG00000101203	COL20A1	collagen type XX alpha 1 chain	-0.0757714	0.791904		-0.38108	0.64843	0.899202	0.0481534	226	50		0.20941	0.41706	0.791904	-0.0757714	85	39		-0.42261	0.66371	0.89581	0.133255	251	55		137	14	32634	GeneID:57642	HGNC:14670	20q13.33	20	61924538	61966203	194	36
ENSG00000166348	USP54	ubiquitin specific peptidase 54	0.103877	0.791904		-1.1851	0.88202	0.966058	0.103877	313	39		0.21035	0.4167	0.791904	0.217676	346	15		-0.16647	0.56611	0.861971	0.157403	359	18		215	10	32634	GeneID:159195	HGNC:23513	10q22.2	10	75257296	75385711	33	37
ENSG00000102970	CCL17	C-C motif chemokine ligand 17	-0.190105	0.791934		0.051525	0.47945	0.836149	-0.190105	417	28		0.086446	0.46556	0.816268	0.0059158	501	25		0.21919	0.41325	0.791934	0.0131464	418	25		46	12	32634	GeneID:6361	HGNC:10615	16q21	16	57438679	57449974	379	20
ENSG00000136854	STXBP1	syntaxin binding protein 1	-0.132388	0.791934		-0.11286	0.54493	0.863919	-0.018961	171	34		0.14204	0.44352	0.805215	-0.0203281	52	32		0.21907	0.4133	0.791934	-0.132388	86	41		95	17	32634	GeneID:6812	HGNC:11444	9q34.11	9	130374544	130457460	28	42
ENSG00000124237	C20orf85	chromosome 20 open reading frame 85	-0.0261138	0.792032		0.11096	0.45582	0.823802	0.0925528	265	21		0.05914	0.47642	0.820062	-0.0261138	219	30		0.21878	0.41341	0.792032	0.0178782	154	22		15	4	32634	GeneID:128602	HGNC:16216	20q13.32	20	56725960	56736206	73	34
ENSG00000069248	NUP133	nucleoporin 133	-0.020103	0.792169		0.26879	0.39405	0.792169	-0.020103	20	28		-1.0717	0.85808	0.956032	-0.00620829	31	40		-0.29097	0.61446	0.880846	0.0378774	18	33		137	6	32634	GeneID:55746	HGNC:18016	1q42.13	1	229577045	229644103	67	40
ENSG00000155875	FAM154A	protein_coding	-0.199278	0.792221		0.26859	0.39412	0.792221	-0.156394	166	14		-0.55341	0.71001	0.909917	-0.0932845	366	26		-0.46934	0.68059	0.901646	-0.199278	199	23		594	39	32634	NA	NA	9p22.1	9	18927656	19033251	306	24
ENSG00000167941	SOST	sclerostin	-0.746417	0.79226		-1.4128	0.92115	0.976952	-0.746417	1	114		0.20819	0.41754	0.79226	0.293309	1	87		-0.42016	0.66281	0.895473	0.188831	1	104		4	2	32634	GeneID:50964	HGNC:13771	17q21.31	17	41831099	41836156	131	6
ENSG00000215186	GOLGA6B	golgin A6 family member B	-0.1178	0.792309		-1.218	0.88838	0.967955	-0.0430738	49	39		0.20801	0.41761	0.792309	-0.0900194	5	23		-0.53338	0.70312	0.909299	-0.1178	8	31		1	1	32634	GeneID:55889	HGNC:32205	15q24.1	15	72947079	72958735	528	4
ENSG00000161813	LARP4	La ribonucleoprotein 4	-0.473974	0.792396		-0.88725	0.81253	0.950517	-0.398422	376	20		0.20778	0.4177	0.792396	0.0231664	345	31		-0.6066	0.72794	0.917722	-0.473974	459	17		145	10	32634	GeneID:113251	HGNC:24320	12q13.12	12	50786166	50873787	345	7
ENSG00000137714	FDX1	ferredoxin 1	-0.426255	0.792423		-0.74486	0.77182	0.939335	-0.426255	185	45		0.20726	0.4179	0.792423	0.0891894	84	26		-0.55316	0.70992	0.911167	-0.145569	206	41		108	9	32634	GeneID:2230	HGNC:3638	11q22.3	11	110300607	110335605	46	11
ENSG00000145555	MYO10	myosin X	-0.137521	0.792423		-0.68739	0.75408	0.933302	-0.137521	200	10		0.20706	0.41798	0.792423	0.260803	453	5		0.050589	0.47983	0.827747	0.318686	344	5		962	141	32634	GeneID:4651	HGNC:7593	5p15.1	5	16665395	16936372	340	6
ENSG00000100321	SYNGR1	synaptogyrin 1	0.0348921	0.792423		-0.15813	0.56282	0.86915	0.0348921	61	78		0.20729	0.41789	0.792423	0.205643	3	67		-0.58829	0.72183	0.914886	0.129563	7	82		114	14	32634	GeneID:9145	HGNC:11498	22q13.1	22	39745930	39781593	77	64
ENSG00000178623	GPR35	G protein-coupled receptor 35	-0.437458	0.792494		-0.56785	0.71493	0.922077	-0.437458	157	29		0.20662	0.41815	0.792494	-0.128028	305	18		-0.44205	0.67077	0.898593	-0.277981	225	33		104	27	32634	GeneID:2859	HGNC:4492	2q37.3	2	241544848	241570676	189	5
ENSG00000101323	HAO1	hydroxyacid oxidase 1	-0.157398	0.792494		-1.761	0.96088	0.989726	-0.157398	440	19		0.20676	0.4181	0.792494	-0.0889346	174	6		-0.52819	0.70132	0.908086	0.13372	276	11		163	24	32634	GeneID:54363	HGNC:4809	20p12.3	20	7863628	7921121	41	9
ENSG00000158764	ITLN2	intelectin 2	-0.207594	0.792505		0.26806	0.39433	0.792505	0.0204685	249	28		-0.8973	0.81522	0.942714	-0.207594	134	75		-0.17453	0.56927	0.862625	0.0384706	248	49		24	6	32634	GeneID:142683	HGNC:20599	1q23.3	1	160914815	160924589	82	64
ENSG00000084676	NCOA1	nuclear receptor coactivator 1	-0.351979	0.792544		0.2665	0.39493	0.792544	-0.221745	98	37		-0.084702	0.53375	0.84337	0.0236234	357	19		-0.83555	0.7983	0.938095	-0.351979	363	20		624	44	32634	GeneID:8648	HGNC:7668	2p23.3	2	24714783	24993571	245	15
ENSG00000073792	IGF2BP2	insulin like growth factor 2 mRNA binding protein 2	-0.326333	0.792544		0.26737	0.39459	0.792544	-0.0475501	179	22		-0.4257	0.66484	0.895312	-0.074321	221	32		-0.8684	0.80741	0.942554	-0.326333	149	45		286	33	32634	GeneID:10644	HGNC:28867	3q27.2	3	185361527	185542844	264	8
ENSG00000123810	B9D2	B9 domain containing 2	-0.216937	0.792544		0.26715	0.39468	0.792544	-0.111476	413	38		-1.1026	0.8649	0.957771	-0.216937	136	96		-0.10939	0.54355	0.853871	-0.113594	173	80		27	7	32634	GeneID:80776	HGNC:28636	19q13.2	19	41860326	41870078	421	21
ENSG00000153002	CPB1	carboxypeptidase B1	-0.170781	0.792544		0.26675	0.39483	0.792544	0.26232	212	8		0.10929	0.45648	0.810826	-0.077989	55	10		-0.12135	0.54829	0.855778	-0.170781	57	10		233	40	32634	GeneID:1360	HGNC:2299	3q24	3	148508889	148577974	155	29
ENSG00000180934	OR56A1	olfactory receptor family 56 subfamily A member 1	-0.158416	0.792544		0.2658	0.3952	0.792544	-0.158416	408	45		0.01707	0.49319	0.827358	-0.0583479	123	94		-0.31288	0.62282	0.883276	-0.0914721	145	110		2	1	32634	GeneID:120796	HGNC:14781	11p15.4	11	6047901	6048971	141	65
ENSG00000170430	MGMT	O-6-methylguanine-DNA methyltransferase	-0.144664	0.792544		0.26672	0.39484	0.792544	-0.103754	62	11		-0.11507	0.54581	0.849438	-0.0627725	8	18		-0.13392	0.55327	0.858319	-0.144664	11	16		1327	83	32634	GeneID:4255	HGNC:7059	10q26.3	10	131265448	131566271	405	2
ENSG00000145945	FAM50B	family with sequence similarity 50 member B	-0.0810073	0.792544		0.26731	0.39462	0.792544	-0.0612048	322	9		-0.67866	0.75132	0.921401	-0.0810073	534	20		-0.17541	0.56962	0.8627	-0.0753464	427	10		2	1	32634	GeneID:26240	HGNC:18789	6p25.2	6	3849620	3851551	185	21
ENSG00000137842	TMEM62	transmembrane protein 62	-0.0479031	0.792544		0.26582	0.39519	0.792544	0.216209	66	48		0.075013	0.4701	0.817496	-0.0479031	42	83		0.17575	0.43025	0.802361	-0.0256893	63	77		66	14	32634	GeneID:80021	HGNC:26269	15q15.2	15	43415477	43477344	255	42
ENSG00000133657	ATP13A3	ATPase 13A3	-0.031711	0.792544		0.26583	0.39519	0.792544	0.229689	242	15		-1.0212	0.84641	0.953049	-0.031711	307	41		-0.39069	0.65199	0.891508	0.139456	178	34		162	14	32634	GeneID:79572	HGNC:24113	3q29	3	194123401	194219093	266	34
ENSG00000197451	HNRNPAB	heterogeneous nuclear ribonucleoprotein A/B	0.00911268	0.792544		0.26693	0.39476	0.792544	0.114179	92	35		-0.77017	0.7794	0.931528	0.275452	118	59		-0.19611	0.57774	0.866092	0.00911268	198	48		13	5	32634	GeneID:3182	HGNC:5034	5q35.3	5	177631508	177638164	125	73
ENSG00000133816	MICAL2	microtubule associated monooxygenase%2C calponin and LIM domain containing 2	0.0362251	0.792544		0.26778	0.39444	0.792544	0.257088	137	28		-1.5427	0.93855	0.981515	0.0378347	125	35		-0.466	0.67939	0.90119	0.0362251	80	31		663	94	32634	GeneID:9645	HGNC:24693	11p15.3	11	12115543	12285334	4	40
ENSG00000213214	ARHGEF35	Rho guanine nucleotide exchange factor 35	-0.236867	0.792573		0.26526	0.39541	0.792573	-0.236867	205	37		-1.0699	0.85766	0.955969	-0.204108	412	42		-0.11633	0.5463	0.855013	-0.212527	476	7		5	2	32634	GeneID:445328	HGNC:33846	7q35	7	143883176	143991230	220	23
ENSG00000203814	HIST2H2BF	protein_coding	-0.15115	0.792573		0.2653	0.39539	0.792573	0.238956	129	25		-0.41188	0.65979	0.893658	-0.15115	413	46		0.069737	0.4722	0.823194	-0.00483363	202	29		24	2	32634	NA	NA	1q21.2	1	149754245	149783928	18	35
ENSG00000138079	SLC3A1	solute carrier family 3 member 1	-0.0994755	0.792573		0.26504	0.39549	0.792573	0.377103	180	18		-0.43563	0.66845	0.89707	0.0353676	531	15		-0.015	0.50598	0.836648	-0.0994755	338	11		116	11	32634	GeneID:6519	HGNC:11025	2p21	2	44502599	44548633	275	9
ENSG00000145736	GTF2H2	general transcription factor IIH subunit 2	-0.00268304	0.792573		0.26556	0.39529	0.792573	0.322284	35	16		-0.88181	0.81106	0.941238	-0.00268304	54	26		-0.082738	0.53297	0.850382	0.234352	29	20		5	2	32634	GeneID:2966	HGNC:4656	5q13.2	5	70330784	70363516	524	4
ENSG00000106004	HOXA5	homeobox A5	-0.593969	0.792579		0.26474	0.39561	0.792579	-0.593969	353	10		-0.67984	0.7517	0.92155	-0.0527513	351	10		-0.78417	0.78353	0.933992	-0.0557472	331	22		6	3	32634	GeneID:3202	HGNC:5106	7p15.2	7	27180671	27183287	132	6
ENSG00000167699	GLOD4	glyoxalase domain containing 4	-0.209796	0.792602		-0.39435	0.65334	0.900862	-0.209796	84	73		0.20619	0.41832	0.792602	-0.125619	67	45		-0.69231	0.75563	0.925419	-0.131898	135	62		76	12	32634	GeneID:51031	HGNC:14111	17p13.3	17	660337	685581	103	19
ENSG00000113924	HGD	homogentisate 1%2C2-dioxygenase	-0.128499	0.792602		-0.47954	0.68422	0.910276	-0.128499	68	25		0.20617	0.41833	0.792602	0.120287	7	45		-0.35707	0.63948	0.887699	0.0159716	34	50		217	35	32634	GeneID:3081	HGNC:4892	3q13.33	3	120347020	120401418	386	26
ENSG00000142655	PEX14	peroxisomal biogenesis factor 14	0.343884	0.792602		0.15523	0.43832	0.815193	0.854435	310	32		0.20615	0.41834	0.792602	0.343884	50	37		0.065099	0.47405	0.824479	0.701212	78	35		383	33	32634	GeneID:5195	HGNC:8856	1p36.22	1	10532345	10690815	92	69
ENSG00000121075	TBX4	T-box transcription factor 4	-0.18654	0.792608		0.26415	0.39583	0.792608	-0.100188	178	19		-0.8061	0.78991	0.934837	-0.18654	225	22		-0.026364	0.51052	0.839427	-0.0288957	214	37		71	15	32634	GeneID:9496	HGNC:11603	17q23.2	17	59529765	59562471	152	25
ENSG00000163516	ANKZF1	ankyrin repeat and zinc finger peptidyl tRNA hydrolase 1	-0.140811	0.792608		0.26384	0.39595	0.792608	0.0698202	88	35		-0.37784	0.64723	0.887859	0.0587984	290	52		0.0067361	0.49731	0.833459	-0.140811	121	47		15	4	32634	GeneID:55139	HGNC:25527	2q35	2	220094479	220101391	24	27
ENSG00000163644	PPM1K	protein phosphatase%2C Mg2+/Mn2+ dependent 1K	-0.103865	0.792608		0.26417	0.39582	0.792608	-0.0998378	514	8		-0.69274	0.75576	0.923366	-0.0382552	111	24		-0.77683	0.78137	0.933626	-0.103865	112	24		46	9	32634	GeneID:152926	HGNC:25415	4q22.1	4	89178772	89205921	43	17
ENSG00000166426	CRABP1	cellular retinoic acid binding protein 1	0.188434	0.792608		0.26426	0.39579	0.792608	0.188434	243	37		-0.49047	0.6881	0.903244	0.437786	76	49		-0.13751	0.55469	0.858646	0.44334	180	40		17	6	32634	GeneID:1381	HGNC:2338	15q25.1	15	78632666	78640572	101	77
ENSG00000105650	PDE4C	phosphodiesterase 4C	0.0611367	0.792632		-0.23964	0.59469	0.880603	0.0611367	57	75		0.20599	0.4184	0.792632	0.136321	79	92		-0.089003	0.53546	0.851317	0.249684	147	84		131	15	32634	GeneID:5143	HGNC:8782	19p13.11	19	18318771	18366229	147	146
ENSG00000125534	PPDPF	pancreatic progenitor cell differentiation and proliferation factor	-0.397406	0.792662		-0.83427	0.79793	0.945979	-0.397406	226	54		0.20584	0.41846	0.792662	-0.0212804	85	40		-0.30117	0.61836	0.881858	-0.262735	251	52		6	3	32634	GeneID:79144	HGNC:16142	20q13.33	20	62152077	62153559	194	9
ENSG00000124466	LYPD3	LY6/PLAUR domain containing 3	-0.33475	0.79273		-0.24974	0.59861	0.881889	-0.33475	17	118		0.20563	0.41854	0.79273	0.147227	22	90		-0.0019641	0.50078	0.834834	-0.179294	16	106		13	4	32634	GeneID:27076	HGNC:24880	19q13.31	19	43964939	43969812	421	10
ENSG00000170465	KRT6C	keratin 6C	-0.180822	0.792962		-0.76086	0.77663	0.939891	0.00951465	87	138		0.20487	0.41884	0.792962	-0.0201592	70	95		-1.4973	0.93284	0.979958	-0.180822	52	143		39	4	32634	GeneID:286887	HGNC:20406	12q13.13	12	52862300	52867569	87	82
ENSG00000110900	TSPAN11	tetraspanin 11	0.137142	0.792962		-0.54923	0.70858	0.920225	0.195514	551	8		0.20494	0.41881	0.792962	0.137142	11	13		-0.041789	0.51667	0.842693	0.357964	35	21		273	42	32634	GeneID:441631	HGNC:30795	12p11.21	12	31079362	31149534	410	30
ENSG00000164542	KIAA0895	KIAA0895	-0.324049	0.793071		0.26313	0.39623	0.793071	-0.184642	102	15		-0.47993	0.68436	0.90278	-0.158101	425	19		0.014462	0.49423	0.83161	-0.324049	161	18		172	25	32634	GeneID:23366	HGNC:22206	7p14.2	7	36363830	36429734	117	7
ENSG00000104881	PPP1R13L	protein phosphatase 1 regulatory subunit 13 like	-0.128244	0.793071		0.26302	0.39627	0.793071	-0.128244	17	96		-0.31872	0.62503	0.879337	0.12006	22	118		-0.033372	0.51331	0.840971	0.0774506	16	108		60	15	32634	GeneID:10848	HGNC:18838	19q13.32	19	45882892	45909607	221	39
ENSG00000126581	BECN1	beclin 1	-0.323762	0.793163		0.26278	0.39636	0.793163	-0.323762	32	106		-0.18906	0.57498	0.860956	0.0774512	115	113		0.1607	0.43616	0.805627	0.222958	132	114		7	4	32634	GeneID:8678	HGNC:1034	17q21.31	17	40962152	40985367	131	35
ENSG00000130038	EFCAB4B	protein_coding	-0.1745	0.793314		0.26247	0.39648	0.793314	-0.0372676	193	13		0.11258	0.45518	0.810235	-0.1745	99	15		-0.08679	0.53458	0.850888	-0.0781237	143	17		641	80	32634	NA	NA	12p13.32	12	3715799	3873985	415	13
ENSG00000184009	ACTG1	actin gamma 1	0.112571	0.793428		-0.40047	0.65559	0.901122	0.209224	447	69		0.20413	0.41913	0.793428	0.112571	337	50		0.047818	0.48093	0.828217	0.437996	336	51		66	12	32634	GeneID:71	HGNC:144	17q25.3	17	79476997	79490873	214	47
ENSG00000187612	OR5W2	olfactory receptor family 5 subfamily W member 2	-0.270757	0.793609		0.2618	0.39674	0.793609	-0.153463	174	35		-1.6617	0.95171	0.985428	-0.100081	529	39		-1.4078	0.9204	0.975464	-0.270757	423	72		9	3	32634	GeneID:390148	HGNC:15299	11q11	11	55681126	55682058	8	35
ENSG00000132793	LPIN3	lipin 3	-0.244666	0.793609		0.26174	0.39676	0.793609	-0.100537	253	23		-0.2862	0.61264	0.874277	-0.197548	407	8		-0.5264	0.7007	0.907845	-0.244666	221	36		58	15	32634	GeneID:64900	HGNC:14451	20q12	20	39969560	39989222	447	6
ENSG00000169330	KIAA1024	protein_coding	-0.213234	0.793619		-0.41913	0.66244	0.902984	-0.213234	317	18		0.20364	0.41932	0.793619	0.00741684	76	32		0.099742	0.46027	0.816343	-0.0744993	180	36		130	20	32634	NA	NA	15q25.1	15	79724858	79764632	443	13
ENSG00000140465	CYP1A1	cytochrome P450 family 1 subfamily A member 1	-0.493898	0.793711		0.26139	0.3969	0.793711	-0.391974	243	38		-1.1153	0.86763	0.958421	-0.33975	363	21		-0.33488	0.63114	0.885745	-0.493898	450	24		5	3	32634	GeneID:1543	HGNC:2595	15q24.1	15	75011883	75017951	101	9
ENSG00000213185	FAM24B	family with sequence similarity 24 member B	-0.303599	0.793711		0.26142	0.39688	0.793711	-0.303599	254	17		-0.34164	0.63369	0.882902	0.0193247	441	16		0.13245	0.44731	0.81118	-0.243703	462	16		34	11	32634	GeneID:196792	HGNC:23475	10q26.13	10	124608594	124639157	268	10
ENSG00000161326	DUSP14	dual specificity phosphatase 14	-0.145882	0.793923		0.26099	0.39705	0.793923	-0.0964502	33	47		-1.9308	0.97325	0.992092	-0.137282	393	54		-0.8946	0.8145	0.94431	-0.145882	158	24		59	11	32634	GeneID:11072	HGNC:17007	17q12	17	35849937	35873603	304	29
ENSG00000197506	SLC28A3	solute carrier family 28 member 3	-0.0872132	0.793952		0.038893	0.48449	0.838378	-0.0588385	616	3		0.20306	0.41954	0.793952	-0.0710789	288	10		-0.40233	0.65628	0.893476	-0.0872132	449	5		218	30	32634	GeneID:64078	HGNC:16484	9q21.33	9	86890372	86955672	529	7
ENSG00000189052	CGB5	chorionic gonadotropin subunit beta 5	-0.122989	0.793984		-1.1257	0.86986	0.964439	-0.0588426	240	65		0.20269	0.41969	0.793984	-0.0509522	47	87		-0.40381	0.65682	0.893476	-0.122989	62	129		4	2	32634	GeneID:93659	HGNC:16452	19q13.33	19	49547141	49548568	169	100
ENSG00000074527	NTN4	netrin 4	-0.325349	0.794011		0.26046	0.39725	0.794011	0.439084	487	9		-0.92538	0.82262	0.945352	-0.325349	404	21		-0.76087	0.77663	0.93204	0.027795	412	22		531	55	32634	GeneID:59277	HGNC:13658	12q22	12	96051583	96184930	330	4
ENSG00000241962	C2orf15	chromosome 2 open reading frame 15	-0.108127	0.794011		0.26018	0.39736	0.794011	-0.0665321	73	27		-0.58489	0.72069	0.912349	-0.0229924	243	26		-0.0079949	0.50319	0.835817	-0.108127	72	31		457	35	32634	GeneID:150590	HGNC:28436	2q11.2	2	99757948	99939204	281	29
ENSG00000111707	SUDS3	SDS3 homolog%2C SIN3A corepressor complex component	-0.137934	0.794132		-0.90258	0.81663	0.952017	-0.137934	181	60		0.20191	0.41999	0.794132	0.121082	152	40		-0.87261	0.80856	0.94302	-0.0283412	90	71		115	10	32634	GeneID:64426	HGNC:29545	12q24.23	12	118814185	118855840	313	14
ENSG00000089154	GCN1L1	protein_coding	-0.201394	0.794173		0.25975	0.39753	0.794173	-0.201394	181	20		-0.17441	0.56923	0.859324	-0.0969009	152	55		0.046743	0.48136	0.828284	-0.0902503	90	33		95	7	32634	NA	NA	12q24.23	12	120565007	120632513	274	24
ENSG00000130544	ZNF557	zinc finger protein 557	-0.201271	0.794173		0.25984	0.39749	0.794173	-0.109291	197	61		-1.0536	0.85396	0.954764	-0.158556	92	12		-0.41668	0.66154	0.894756	-0.201271	256	13		70	13	32634	GeneID:79230	HGNC:28632	19p13.2	19	7069455	7087979	127	51
ENSG00000100364	KIAA0930	KIAA0930	0.191274	0.794181		-0.45552	0.67563	0.908176	0.259096	21	38		0.20175	0.42006	0.794181	0.191274	71	29		-0.45371	0.67498	0.900074	0.304329	24	41		201	24	32634	GeneID:23313	HGNC:1314	22q13.31	22	45586219	45636650	333	48
ENSG00000269190	FBXO17	F-box protein 17	-0.165507	0.79427		0.20019	0.42066	0.806285	-0.165507	89	40		-0.045982	0.51834	0.836655	0.0398732	136	57		0.21251	0.41585	0.79427	-0.033347	173	60		110	17	32634	GeneID:115290	HGNC:18754	19q13.2	19	39432044	39466550	123	62
ENSG00000188582	PAQR9	progestin and adipoQ receptor family member 9	-0.47867	0.794358		-0.84412	0.8007	0.946769	-0.47867	401	12		0.20099	0.42035	0.794358	-0.0841159	93	22		-0.53873	0.70496	0.909833	-0.313993	142	11		40	12	32634	GeneID:344838	HGNC:30131	3q23	3	142668006	142682178	156	5
ENSG00000135597	REPS1	RALBP1 associated Eps domain containing 1	-0.371968	0.794358		0.02057	0.49179	0.841301	-0.135457	77	9		0.20089	0.42039	0.794358	-0.0340744	552	5		-0.82526	0.79539	0.937112	-0.371968	218	22		290	20	32634	GeneID:85021	HGNC:15578	6q24.1	6	139224630	139309398	349	6
ENSG00000075391	RASAL2	RAS protein activator like 2	-0.0363628	0.794358		-0.49941	0.69125	0.913883	-0.0363628	159	23		0.20087	0.4204	0.794358	0.292703	4	21		0.022376	0.49107	0.831214	0.226718	3	25		611	35	32634	GeneID:9462	HGNC:9874	1q25.2	1	178062864	178448644	62	34
ENSG00000087589	CASS4	Cas scaffold protein family member 4	-0.159672	0.794426		-0.33828	0.63242	0.893395	-0.077329	265	25		0.2006	0.4205	0.794426	-0.0869841	219	27		-0.15314	0.56086	0.859925	-0.159672	154	27		129	21	32634	GeneID:57091	HGNC:15878	20q13.31	20	54987168	55034396	73	22
ENSG00000155545	MIER3	MIER family member 3	-0.41561	0.794509		0.25886	0.39787	0.794509	-0.0650829	379	9		0.19005	0.42463	0.796967	-0.267567	145	17		-0.1505	0.55981	0.859925	-0.41561	319	8		167	18	32634	GeneID:166968	HGNC:26678	5q11.2	5	56215429	56267502	90	6
ENSG00000175322	ZNF519	zinc finger protein 519	-0.0921772	0.794509		0.25873	0.39792	0.794509	-0.0720527	359	13		-1.2122	0.88728	0.964461	-0.0921772	580	6		-1.1062	0.86567	0.959653	0.133652	568	7		165	19	32634	GeneID:162655	HGNC:30574	18p11.21	18	14057456	14132489	6	22
ENSG00000160972	PPP1R16A	protein phosphatase 1 regulatory subunit 16A	-0.241015	0.794663		0.25833	0.39808	0.794663	0.204149	16	40		-0.59949	0.72558	0.913739	-0.0399202	63	74		-1.0329	0.84917	0.955436	-0.241015	20	78		35	7	32634	GeneID:84988	HGNC:14941	8q24.3	8	145703352	145727504	134	29
ENSG00000242950	ERVW-1	endogenous retrovirus group W member 1%2C envelope	-0.0390991	0.794684		0.029831	0.4881	0.839676	-0.00415937	252	20		0.19993	0.42077	0.794684	0.027172	582	2		0.090372	0.464	0.818174	-0.0390991	413	13		21	6	32634	GeneID:30816	HGNC:13525	7q21.2	7	92097694	92107300	539	8
ENSG00000125652	ALKBH7	alkB homolog 7	0.0134187	0.794684		-0.79355	0.78627	0.942246	0.0537778	197	120		0.19997	0.42075	0.794684	0.0134187	58	76		-0.18697	0.57416	0.864571	0.202674	76	101		7	2	32634	GeneID:84266	HGNC:21306	19p13.3	19	6372444	6375042	127	127
ENSG00000163898	LIPH	lipase H	-0.284901	0.794687		-1.6885	0.95434	0.987497	-0.284901	179	54		0.19815	0.42146	0.794687	-0.0305914	221	20		-0.64293	0.73986	0.920878	-0.181954	149	41		153	14	32634	GeneID:200879	HGNC:18483	3q27.2	3	185224050	185270401	264	12
ENSG00000228594	C1orf233	protein_coding	-0.280549	0.794687		0.034652	0.48618	0.839246	-0.280549	308	40		0.19886	0.42119	0.794687	-0.0843429	226	42		0.031729	0.48734	0.829638	-0.223607	224	44		2	1	32634	NA	NA	1p36.33	1	1533392	1535476	183	17
ENSG00000156968	MPV17L	MPV17 mitochondrial inner membrane protein like	-0.271881	0.794687		-0.98792	0.83841	0.956794	-0.271881	156	40		0.19888	0.42118	0.794687	-0.0334613	100	17		-0.57162	0.71621	0.912977	0.0475643	83	23		53	13	32634	GeneID:255027	HGNC:26827	16p13.11	16	15489611	15507125	240	7
ENSG00000150636	CCDC102B	coiled-coil domain containing 102B	-0.250744	0.794687		-0.099517	0.53964	0.861605	0.0961438	446	6		0.19788	0.42157	0.794687	0.0347197	416	5		-0.0066978	0.50267	0.835745	-0.250744	368	5		1100	81	32634	GeneID:79839	HGNC:26295	18q22.1	18	66382446	66722426	213	6
ENSG00000175183	CSRP2	cysteine and glycine rich protein 2	-0.032626	0.794687		-0.52571	0.70045	0.917037	0.179056	548	11		0.19796	0.42154	0.794687	-0.032626	611	3		-0.46198	0.67795	0.901116	0.173342	560	8		81	14	32634	GeneID:1466	HGNC:2470	12q21.2	12	77252495	77272840	22	11
ENSG00000188000	OR7D2	olfactory receptor family 7 subfamily D member 2	-0.249885	0.794694		0.25803	0.39819	0.794694	-0.194795	197	62		-1.4854	0.93128	0.978953	-0.249885	91	170		-0.60134	0.72619	0.916824	-0.178461	130	146		8	4	32634	GeneID:162998	HGNC:8378	19p13.2	19	9296279	9299493	127	39
ENSG00000129455	KLK8	kallikrein related peptidase 8	0.0499183	0.794867		0.25746	0.39841	0.794867	0.140611	30	85		-0.74627	0.77225	0.928872	0.0499183	47	153		-0.29017	0.61416	0.880802	0.17628	62	118		40	5	32634	GeneID:11202	HGNC:6369	19q13.41	19	51499263	51505967	169	194
ENSG00000146409	SLC18B1	solute carrier family 18 member B1	-0.0887657	0.794949		0.25713	0.39854	0.794949	0.0450559	65	20		-0.74286	0.77122	0.928512	-0.0887657	304	30		-0.24833	0.59806	0.874233	-0.0407923	294	20		106	13	32634	GeneID:116843	HGNC:21573	6q23.2	6	133090509	133119701	287	27
ENSG00000120235	IFNA6	interferon alpha 6	-0.380334	0.79499		0.25606	0.39895	0.79499	-0.380334	166	15		-0.44473	0.67174	0.898496	-0.0479677	366	24		-0.0055974	0.50223	0.835573	-0.0961537	199	16		4	1	32634	GeneID:3443	HGNC:5427	9p21.3	9	21349834	21351377	306	13
ENSG00000177885	GRB2	growth factor receptor bound protein 2	-0.375085	0.795066		-0.30468	0.6197	0.889714	-0.375085	3	77		0.19714	0.42186	0.795066	0.461264	46	58		-0.020065	0.508	0.8379	0.170677	6	58		215	12	32634	GeneID:2885	HGNC:4566	17q25.1	17	73314157	73401790	177	15
ENSG00000133740	E2F5	E2F transcription factor 5	-0.0279247	0.795163		-0.04371	0.51743	0.85116	-0.0279247	547	11		0.19679	0.422	0.795163	0.278142	596	5		0.079966	0.46813	0.819971	0.207462	537	7		67	9	32634	GeneID:1875	HGNC:3119	8q21.2	8	86089460	86129387	252	16
ENSG00000070886	EPHA8	EPH receptor A8	-0.210348	0.795172		0.25556	0.39914	0.795172	-0.116272	40	52		-0.8048	0.78953	0.934784	-0.0317055	56	74		-0.19206	0.57615	0.865803	-0.210348	77	66		170	24	32634	GeneID:2046	HGNC:3391	1p36.12	1	22890057	22930087	14	16
ENSG00000155508	CNOT8	CCR4-NOT transcription complex subunit 8	-0.180851	0.795186		0.25528	0.39925	0.795186	-0.0290715	330	1		-0.51161	0.69554	0.90525	-0.16669	435	5		-0.44283	0.67106	0.898593	-0.180851	246	11		25	4	32634	GeneID:9337	HGNC:9207	5q33.2	5	154237113	154256353	485	8
ENSG00000176715	ACSF3	acyl-CoA synthetase family member 3	-0.343559	0.795193		0.25472	0.39947	0.795193	-0.343559	55	44		-0.41519	0.661	0.894431	-0.0544944	32	43		0.028506	0.48863	0.830379	-0.197409	30	35		357	25	32634	GeneID:197322	HGNC:27288	16q24.3	16	89154783	89222254	355	3
ENSG00000101349	PAK7	protein_coding	-0.249815	0.795193		0.2547	0.39948	0.795193	-0.239819	440	7		-1.4508	0.92658	0.977178	-0.249815	174	12		-0.79682	0.78722	0.934707	-0.178575	276	12		1005	96	32634	NA	NA	20p12.2	20	9518036	9819689	41	8
ENSG00000179165	PXT1	peroxisomal testis enriched protein 1	-0.0734046	0.795193		0.25455	0.39954	0.795193	-0.0734046	158	40		-0.97159	0.83437	0.949883	-0.0652521	82	73		-0.38984	0.65167	0.891425	0.103936	61	60		175	13	32634	GeneID:222659	HGNC:18312	6p21.31	6	36358328	36410666	358	30
ENSG00000161267	BDH1	3-hydroxybutyrate dehydrogenase 1	0.0628338	0.795218		0.25428	0.39964	0.795218	0.0628338	242	16		-0.65511	0.7438	0.919364	0.168274	307	38		-0.071485	0.52849	0.847913	0.205801	178	27		268	31	32634	GeneID:622	HGNC:1027	3q29	3	197236654	197300194	266	43
ENSG00000134363	FST	follistatin	0.0542499	0.795278		0.18383	0.42707	0.809057	0.0542499	125	7		0.020258	0.49192	0.827179	0.248358	145	23		0.20879	0.41731	0.795278	0.279579	273	12		12	5	32634	GeneID:10468	HGNC:3971	5q11.2	5	52776239	52782964	160	9
ENSG00000064692	SNCAIP	synuclein alpha interacting protein	0.0181526	0.79535		0.25351	0.39994	0.79535	0.157913	25	7		-0.0028494	0.50114	0.831016	0.0181526	156	11		0.13251	0.44729	0.81118	0.37091	44	12		230	22	32634	GeneID:9627	HGNC:11139	5q23.2	5	121647049	121799914	431	14
ENSG00000068831	RASGRP2	RAS guanyl releasing protein 2	-0.434799	0.795552		0.253	0.40013	0.795552	-0.434799	64	69		-0.50302	0.69253	0.904415	0.267593	217	117		-0.070277	0.52801	0.847631	-0.0195654	84	71		20	3	32634	GeneID:10235	HGNC:9879	11q13.1	11	64494383	64512928	286	14
ENSG00000157881	PANK4	pantothenate kinase 4 (inactive)	-0.309605	0.795583		0.25286	0.40019	0.795583	0.0220224	308	29		-1.0526	0.85375	0.954626	-0.183465	226	67		-0.5666	0.71451	0.912563	-0.309605	224	64		39	6	32634	GeneID:55229	HGNC:19366	1p36.32	1	2439972	2458039	183	12
ENSG00000099860	GADD45B	growth arrest and DNA damage inducible beta	-0.439453	0.795594		-1.4627	0.92823	0.978834	-0.0858624	126	111		0.19539	0.42254	0.795594	-0.306807	58	78		-0.37621	0.64662	0.890557	-0.439453	76	115		4	2	32634	GeneID:4616	HGNC:4096	19p13.3	19	2476120	2478257	225	11
ENSG00000118197	DDX59	DEAD-box helicase 59	-0.180804	0.795594		-0.86048	0.80524	0.948494	-0.180804	387	29		0.19542	0.42253	0.795594	-0.0183581	151	24		-0.30545	0.61999	0.882188	-0.108065	226	40		145	18	32634	GeneID:83479	HGNC:25360	1q32.1	1	200593024	200639097	179	31
ENSG00000255508	MIR3654	microRNA 3654	-0.0311746	0.7957		0.13907	0.4447	0.817503	0.0214431	64	78		0.19165	0.42401	0.796603	-0.0311746	110	58		0.20744	0.41783	0.7957	0.00931727	84	55		34	5	32634	GeneID:100500804	HGNC:38896	11q12.3	11	62327075	62359003	219	79
ENSG00000138798	EGF	epidermal growth factor	-0.700277	0.795795		0.25227	0.40042	0.795795	-0.554035	370	12		-1.3247	0.90736	0.971431	-0.266305	520	22		-1.6179	0.94716	0.984494	-0.700277	394	25		209	15	32634	GeneID:1950	HGNC:3229	4q25	4	110834040	110933422	120	2
ENSG00000120875	DUSP4	dual specificity phosphatase 4	-0.97292	0.795891		-2.2119	0.98651	0.995964	-0.97292	26	40		0.19443	0.42292	0.795891	-0.15632	368	20		-0.59767	0.72497	0.916317	-0.382246	159	26		51	10	32634	GeneID:1846	HGNC:3070	8p12	8	29190581	29208185	106	2
ENSG00000172986	GXYLT2	glucoside xylosyltransferase 2	-0.313989	0.795891		-0.21827	0.58639	0.878849	-0.313989	404	10		0.19443	0.42292	0.795891	-0.115627	23	11		0.078509	0.46871	0.820506	0.0653252	53	9		349	32	32634	GeneID:727936	HGNC:33383	3p13	3	72937224	73047289	469	2
ENSG00000240542	KRTAP9-1	keratin associated protein 9-1	0.0042228	0.795891		-0.065048	0.52593	0.855221	0.0042228	32	121		0.19457	0.42287	0.795891	0.0112732	115	100		0.13214	0.44744	0.81118	0.0495883	132	115		5	3	32634	GeneID:728318	HGNC:18912	17q21.2	17	39344697	39346891	131	169
ENSG00000168260	C14orf183	lncRNA	0.0130923	0.796047		0.13998	0.44434	0.817177	0.0130923	127	29		-0.20388	0.58078	0.862502	0.0373833	355	31		0.20604	0.41838	0.796047	0.0842828	204	27		20	5	32634	NA	NA	14q21.3	14	50550369	50559361	438	18
ENSG00000119523	ALG2	ALG2 alpha-1%2C3/1%2C6-mannosyltransferase	-0.390601	0.796186		-0.79929	0.78794	0.942734	-0.390601	48	39		0.19373	0.42319	0.796186	-0.00890068	457	27		-0.51677	0.69734	0.907548	-0.25519	151	27		11	3	32634	GeneID:85365	HGNC:23159	9q22.33	9	101978708	101984238	13	3
ENSG00000181085	MAPK15	mitogen-activated protein kinase 15	-0.514824	0.796256		0.25116	0.40084	0.796256	-0.161996	16	41		-0.40643	0.65779	0.892164	-0.324598	63	67		-0.46059	0.67745	0.900819	-0.514824	20	64		23	8	32634	GeneID:225689	HGNC:24667	8q24.3	8	144798429	144804628	134	9
ENSG00000163666	HESX1	HESX homeobox 1	-0.577981	0.796299		-0.70164	0.75855	0.934982	-0.259795	591	20		0.19251	0.42367	0.796299	-0.225075	333	20		-0.34009	0.6331	0.885887	-0.577981	409	32		43	9	32634	GeneID:8820	HGNC:4877	3p14.3	3	57231944	57260549	168	3
ENSG00000011590	ZBTB32	zinc finger and BTB domain containing 32	-0.489914	0.796299		-1.4679	0.92893	0.978943	-0.489914	89	108		0.19283	0.42354	0.796299	-0.00863027	293	55		-0.75151	0.77383	0.930654	-0.0793536	259	55		28	9	32634	GeneID:27033	HGNC:16763	19q13.12	19	36195429	36207940	123	14
ENSG00000149547	EI24	EI24 autophagy associated transmembrane protein	-0.263902	0.796299		-0.023461	0.50936	0.847879	-0.083412	183	37		0.19272	0.42359	0.796299	0.0203002	187	25		-0.12376	0.54925	0.856041	-0.263902	125	37		36	7	32634	GeneID:9538	HGNC:13276	11q24.2	11	125439112	125454575	249	24
ENSG00000171262	FAM98B	family with sequence similarity 98 member B	-0.131481	0.796299		-0.28577	0.61247	0.887083	4.94597e-05	66	60		0.19299	0.42348	0.796299	-0.0391301	334	4		-0.17706	0.57027	0.862782	-0.131481	376	7		128	15	32634	GeneID:283742	HGNC:26773	15q14	15	38746328	38779911	284	28
ENSG00000181045	SLC26A11	solute carrier family 26 member 11	-0.476556	0.796364		0.25028	0.40118	0.796364	-0.476556	447	40		-1.2956	0.90244	0.969382	-0.335325	337	77		-0.4544	0.67523	0.900259	-0.460422	336	70		148	19	32634	GeneID:284129	HGNC:14471	17q25.3	17	78193498	78227299	177	7
ENSG00000157613	CREB3L1	cAMP responsive element binding protein 3 like 1	-0.375104	0.796364		0.25043	0.40113	0.796364	-0.246283	350	43		-0.15888	0.56312	0.856926	-0.375104	15	45		0.14361	0.44291	0.80878	-0.271556	120	36		78	14	32634	GeneID:90993	HGNC:18856	11p11.2	11	46299212	46342972	137	9
ENSG00000145041	VPRBP	protein_coding	-0.26589	0.796364		0.25011	0.40125	0.796364	0.0293593	38	81		-0.014171	0.50565	0.832655	-0.181612	51	52		0.041565	0.48342	0.82876	-0.26589	31	70		142	16	32634	NA	NA	3p21.2	3	51433298	51534010	168	18
ENSG00000178199	ZC3H12D	zinc finger CCCH-type containing 12D	-0.20308	0.796364		0.25057	0.40108	0.796364	-0.0993072	189	21		-0.24587	0.59711	0.867844	-0.130213	460	25		0.11615	0.45377	0.812865	-0.20308	280	24		155	9	32634	GeneID:340152	HGNC:21175	6q25.1	6	149768794	149806197	164	9
ENSG00000042813	ZPBP	zona pellucida binding protein	-0.539258	0.796375		0.24998	0.4013	0.796375	-0.335732	576	5		-0.87045	0.80797	0.940042	-0.417569	558	8		-0.57549	0.71752	0.913475	-0.539258	528	7		708	33	32634	GeneID:11055	HGNC:15662	7p12.2	7	49890017	50160925	423	1
ENSG00000113966	ARL6	ADP ribosylation factor like GTPase 6	-0.0843497	0.796424		0.046593	0.48142	0.836947	0.0752482	472	13		0.13713	0.44546	0.806203	-0.0843497	602	5		0.20474	0.41889	0.796424	0.214415	505	8		82	12	32634	GeneID:84100	HGNC:13210	3q11.2	3	97483365	97519953	153	33
ENSG00000152910	CNTNAP4	contactin associated protein family member 4	-0.0427382	0.796518		-0.34683	0.63564	0.894628	-0.0427382	300	2		0.1919	0.42391	0.796518	0.101844	40	33		0.096833	0.46143	0.817015	0.108673	105	34		1236	67	32634	GeneID:85445	HGNC:18747	16q23.1	16	76311176	76593135	483	18
ENSG00000155868	MED7	mediator complex subunit 7	0.00996959	0.796518		0.068234	0.4728	0.83173	0.00996959	140	27		0.19203	0.42386	0.796518	0.0184441	43	21		0.083652	0.46667	0.818793	0.0643224	41	22		72	8	32634	GeneID:9443	HGNC:2378	5q33.3	5	156564423	156586030	485	14
ENSG00000197238	HIST1H4J	protein_coding	-0.0210146	0.796556		0.24952	0.40148	0.796556	-0.0210146	34	158		-0.95796	0.83096	0.948667	0.050188	62	184		-0.14886	0.55917	0.859925	0.047853	56	175		2	1	32634	NA	NA	6p22.1	6	27791884	27792257	146	69
ENSG00000156502	SUPV3L1	Suv3 like RNA helicase	-0.577564	0.796561		-0.29911	0.61757	0.889594	-0.577564	458	17		0.10031	0.46005	0.812811	-0.00168408	163	30		0.20314	0.41951	0.796561	-0.174054	254	23		73	10	32634	GeneID:6832	HGNC:11471	10q22.1	10	70939988	70968855	11	6
ENSG00000025770	NCAPH2	non-SMC condensin II complex subunit H2	-0.116646	0.796586		0.24936	0.40154	0.796586	0.210739	128	21		-1.7563	0.96048	0.98763	-0.116646	414	37		-1.2278	0.89024	0.968546	-0.0751596	419	34		58	11	32634	GeneID:29781	HGNC:25071	22q13.33	22	50946645	50961901	338	23
ENSG00000147535	PPAPDC1B	protein_coding	-0.117886	0.796737		-0.032553	0.51298	0.849984	0.228375	585	13		-0.019887	0.50793	0.833219	-0.116293	246	15		0.20128	0.42024	0.796737	-0.117886	348	16		7	3	32634	NA	NA	8p11.23	8	38120648	38126761	56	20
ENSG00000185056	C5orf47	chromosome 5 open reading frame 47	-0.163887	0.796762		-0.081499	0.53248	0.859477	-0.163887	169	19		-0.027702	0.51105	0.834336	-0.0792938	87	22		0.20042	0.42058	0.796762	-0.130578	85	15		133	14	32634	GeneID:133491	HGNC:27026	5q35.2	5	173400782	173433143	577	1
ENSG00000187260	WDR86	WD repeat domain 86	-0.0278845	0.796762		-0.06876	0.52741	0.856138	0.186617	205	51		-0.072797	0.52902	0.84138	-0.0278845	291	32		0.2005	0.42054	0.796762	0.11402	326	32		137	31	32634	GeneID:349136	HGNC:28020	7q36.1	7	151072995	151107813	448	36
ENSG00000185019	UBOX5	U-box domain containing 5	-0.299231	0.796967		-0.8757	0.8094	0.949981	-0.0139356	81	73		0.18922	0.42496	0.796967	-0.142772	74	50		-0.33373	0.63071	0.885745	-0.299231	97	68		139	16	32634	GeneID:22888	HGNC:17777	20p13	20	3088219	3140842	80	20
ENSG00000144566	RAB5A	RAB5A%2C member RAS oncogene family	-0.148471	0.796967		0.020368	0.49188	0.841301	0.118133	177	6		0.18945	0.42487	0.796967	-0.0191418	444	4		0.11929	0.45252	0.812809	-0.148471	237	4		143	18	32634	GeneID:5868	HGNC:9783	3p24.3	3	19988571	20026667	394	6
ENSG00000132010	ZNF20	zinc finger protein 20	-0.0555106	0.796967		-1.5159	0.93522	0.981011	0.0122859	94	142		0.18936	0.4249	0.796967	-0.0555106	91	85		-0.13499	0.55369	0.85843	-0.0286968	130	108		92	13	32634	GeneID:7568	HGNC:12992	19p13.2	19	12203658	12251222	128	70
ENSG00000124233	SEMG1	semenogelin 1	-0.0452577	0.796967		-0.79943	0.78798	0.942734	-0.0452577	500	34		0.19016	0.42459	0.796967	0.0168392	159	37		-0.04497	0.51793	0.843157	0.0911972	270	45		6	2	32634	GeneID:6406	HGNC:10742	20q13.12	20	43835638	43838413	42	59
ENSG00000197263	OR8D2	olfactory receptor family 8 subfamily D member 2	-0.616372	0.797064		-1.1019	0.86474	0.96243	-0.616372	183	61		0.18877	0.42514	0.797064	-0.264917	187	26		-0.12974	0.55161	0.857349	-0.435052	125	38		3	1	32634	GeneID:283160	HGNC:8482	11q24.2	11	124189134	124190184	249	11
ENSG00000128342	LIF	LIF interleukin 6 family cytokine	-0.363073	0.797064		-1.4036	0.91978	0.97654	-0.363073	271	70		0.1887	0.42516	0.797064	0.498412	107	31		-0.36033	0.6407	0.88803	-0.0360208	119	44		13	5	32634	GeneID:3976	HGNC:6596	22q12.2	22	30636436	30642840	105	3
ENSG00000124721	DNAH8	dynein axonemal heavy chain 8	-0.258516	0.797064		-0.715	0.76269	0.936499	0.102376	158	55		0.18884	0.42511	0.797064	-0.229731	516	3		-0.61012	0.72911	0.917773	-0.258516	279	34		1209	65	32634	GeneID:1769	HGNC:2952	6p21.2	6	38683117	38998301	159	23
ENSG00000178104	PDE4DIP	phosphodiesterase 4D interacting protein	-0.46995	0.797128		0.24824	0.40197	0.797128	-0.22437	129	26		-0.25371	0.60014	0.869972	-0.357394	419	19		-0.052106	0.52078	0.844333	-0.46995	202	31		21	7	32634	GeneID:9659	HGNC:15580	1q21.1	1	144836157	145076186	472	1
ENSG00000197532	OR6Y1	olfactory receptor family 6 subfamily Y member 1	-0.307787	0.797128		0.24816	0.402	0.797128	-0.307787	361	19		-1.3456	0.91079	0.97233	-0.128909	299	24		-0.91295	0.81937	0.94578	-0.235279	262	32		3	1	32634	GeneID:391112	HGNC:14823	1q23.1	1	158516918	158517895	82	41
ENSG00000178096	BOLA1	bolA family member 1	-0.257974	0.797131		-2.0775	0.98112	0.994108	-0.257974	129	58		0.18844	0.42527	0.797131	-0.0113522	413	24		-0.50319	0.69258	0.90562	0.0389948	202	42		27	3	32634	GeneID:51027	HGNC:24263	1q21.2	1	149859440	149872351	18	20
ENSG00000177047	IFNW1	interferon omega 1	-0.108398	0.797133		-1.1239	0.86947	0.964439	-0.108398	166	27		0.1882	0.42536	0.797133	-0.0032195	366	10		-0.63883	0.73853	0.920781	0.0604024	199	27		2	1	32634	GeneID:3467	HGNC:5448	9p21.3	9	21140631	21142144	306	25
ENSG00000142227	EMP3	epithelial membrane protein 3	-0.0315625	0.797133		-0.32286	0.6266	0.891906	0.362367	240	51		0.18831	0.42532	0.797133	0.0139759	47	88		-0.1147	0.54566	0.854786	-0.0315625	62	103		32	7	32634	GeneID:2014	HGNC:3335	19q13.33	19	48824766	48833810	221	72
ENSG00000129480	DTD2	D-aminoacyl-tRNA deacylase 2	-0.360034	0.79715		0.24771	0.40218	0.79715	-0.0868177	146	7		-0.95847	0.83109	0.948667	-0.102167	309	17		-0.70537	0.75971	0.926972	-0.360034	396	12		24	4	32634	GeneID:112487	HGNC:20277	14q12	14	31915242	31926716	397	6
ENSG00000122986	HVCN1	hydrogen voltage gated channel 1	-0.0579421	0.797162		-0.074017	0.5295	0.857756	0.214736	482	19		0.18804	0.42542	0.797162	-0.0579421	383	16		-0.64173	0.73948	0.920851	0.0388259	293	32		154	13	32634	GeneID:84329	HGNC:28240	12q24.11	12	111065646	111142755	57	52
ENSG00000141744	PNMT	phenylethanolamine N-methyltransferase	0.0979373	0.797191		0.17446	0.43075	0.810486	0.102283	32	108		0.1879	0.42548	0.797191	0.154425	393	28		0.13177	0.44758	0.811224	0.0979373	132	116		4	2	32634	GeneID:5409	HGNC:9160	17q12	17	37824234	37826728	131	204
ENSG00000164318	EGFLAM	EGF like%2C fibronectin type III and laminin G domains	-0.716553	0.797197		0.012517	0.49501	0.843078	-0.716553	586	5		0.15649	0.43782	0.801788	0.178732	448	13		0.19881	0.42121	0.797197	0.252886	429	5		637	69	32634	GeneID:133584	HGNC:26810	5p13.2	5	38258511	38465123	129	2
ENSG00000162618	ELTD1	protein_coding	-0.19147	0.797325		0.099586	0.46034	0.825036	-0.162224	559	4		-0.18606	0.5738	0.860327	-0.19147	49	20		0.19689	0.42196	0.797325	-0.139646	235	15		500	36	32634	NA	NA	1p31.1	1	79355449	79472403	244	13
ENSG00000183888	C1orf64	protein_coding	-0.678298	0.797472		-0.25684	0.60135	0.883265	-0.382823	558	24		0.18702	0.42582	0.797472	-0.199663	241	27		-0.66234	0.74612	0.92269	-0.678298	236	49		15	5	32634	NA	NA	1p36.13	1	16330731	16335302	334	1
ENSG00000048392	RRM2B	ribonucleotide reductase regulatory TP53 inducible subunit M2B	-0.527363	0.797472		-1.3279	0.90789	0.973322	-0.527363	124	28		0.18676	0.42592	0.797472	0.120707	234	11		-0.31447	0.62342	0.883276	-0.141081	181	21		112	13	32634	GeneID:50484	HGNC:17296	8q22.3	8	103216730	103251346	273	4
ENSG00000159961	OR3A3	olfactory receptor family 3 subfamily A member 3	-0.184361	0.797472		-0.37231	0.64517	0.897894	-0.0477003	84	71		0.18677	0.42592	0.797472	-0.184361	67	46		-0.30669	0.62046	0.88229	-0.151318	135	51		3	2	32634	GeneID:8392	HGNC:8284	17p13.2	17	3323862	3324827	103	22
ENSG00000173302	GPR148	G protein-coupled receptor 148	-0.0939039	0.797472		-0.77311	0.78027	0.940417	-0.0939039	263	23		0.18633	0.42609	0.797472	-0.0284828	113	12		-0.20166	0.57991	0.866594	-0.015577	257	23		2	1	32634	GeneID:344561	HGNC:23623	2q21.1	2	131486643	131487909	376	12
ENSG00000269099	LSP1	lymphocyte specific protein 1	-0.0332405	0.797472		-0.32606	0.62781	0.891906	-0.00275924	421	20		0.18689	0.42587	0.797472	-0.0332405	389	6		0.087266	0.46523	0.818208	0.0878459	389	15		1	1	32634	GeneID:4046	HGNC:6707	13q12.13	13	25591541	25591675	99	31
ENSG00000120318	ARAP3	ArfGAP with RhoGAP domain%2C ankyrin repeat and PH domain 3	0.211828	0.797472		-0.4932	0.68906	0.912666	0.380184	398	75		0.18656	0.426	0.797472	0.75735	377	63		0.089092	0.4645	0.818174	0.211828	342	89		87	19	32634	GeneID:64411	HGNC:24097	5q31.3	5	141032968	141061788	36	106
ENSG00000176979	TRIM60	tripartite motif containing 60	-0.115367	0.797479		0.18998	0.42466	0.807919	-0.115367	433	8		-0.082447	0.53285	0.843142	-0.00609419	358	9		0.19626	0.4222	0.797479	-0.0274168	304	7		13	4	32634	GeneID:166655	HGNC:21162	4q32.3	4	165953105	165962896	326	11
ENSG00000116096	SPR	sepiapterin reductase	-0.690131	0.797577		0.24585	0.4029	0.797577	0.251144	320	25		-1.3726	0.91506	0.973951	-0.186931	235	50		-0.60789	0.72837	0.917722	-0.690131	355	43		4	2	32634	GeneID:6697	HGNC:11257	2p13.2	2	73114489	73119287	91	5
ENSG00000072818	ACAP1	ArfGAP with coiled-coil%2C ankyrin repeat and PH domains 1	-0.324864	0.797577		0.24619	0.40277	0.797577	-0.311564	214	67		-0.12173	0.54845	0.850601	-0.187939	53	96		-0.061165	0.52439	0.846586	-0.324864	48	93		29	11	32634	GeneID:9744	HGNC:16467	17p13.1	17	7239848	7254797	47	30
ENSG00000177508	IRX3	iroquois homeobox 3	-0.232565	0.797577		0.24665	0.40259	0.797577	0.103545	417	22		0.075696	0.46983	0.817496	-0.232565	521	3		0.18167	0.42792	0.800665	0.00820012	480	5		3	2	32634	GeneID:79191	HGNC:14360	16q12.2	16	54317216	54320675	294	9
ENSG00000185332	TMEM105	TMEM105 long non-coding RNA	-0.151891	0.797577		0.24613	0.40279	0.797577	-0.0843705	447	41		-1.7526	0.96016	0.98763	-0.151891	337	82		-1.0557	0.85445	0.957142	-0.0870356	336	77		79	9	32634	GeneID:284186	HGNC:26794	17q25.3	17	79285074	79304474	177	42
ENSG00000103671	TRIP4	thyroid hormone receptor interactor 4	-0.0390646	0.797577		0.24597	0.40285	0.797577	0.0971107	160	23		-0.38152	0.64859	0.8885	0.0361728	89	37		-0.81283	0.79184	0.93622	-0.0390646	203	43		111	15	32634	GeneID:9325	HGNC:12310	15q22.31	15	64679947	64747502	107	36
ENSG00000048162	NOP16	NOP16 nucleolar protein	0.00480345	0.797577		0.24605	0.40282	0.797577	0.127745	449	9		-0.48576	0.68643	0.903041	0.00480345	118	51		0.17563	0.43029	0.802361	0.00813814	198	35		11	3	32634	GeneID:51491	HGNC:26934	5q35.2	5	175810949	175815976	125	71
ENSG00000160113	NR2F6	nuclear receptor subfamily 2 group F member 6	0.0605689	0.797577		0.24614	0.40279	0.797577	0.0605689	57	65		0.035769	0.48573	0.82347	0.202959	79	96		-0.096027	0.53825	0.851662	0.154304	147	86		37	14	32634	GeneID:2063	HGNC:7977	19p13.11	19	17342692	17356749	147	144
ENSG00000136235	GPNMB	glycoprotein nmb	0.394884	0.797577		0.24636	0.4027	0.797577	0.442542	234	13		-0.42173	0.66339	0.895203	0.394884	211	27		0.0038583	0.49846	0.83435	0.410894	170	17		63	9	32634	GeneID:10457	HGNC:4462	7p15.3	7	23275586	23314727	132	43
ENSG00000239961	LILRA4	leukocyte immunoglobulin like receptor A4	-0.20389	0.79762		0.18062	0.42833	0.80937	-0.183809	30	92		0.054818	0.47814	0.820618	-0.0444121	252	86		0.19481	0.42277	0.79762	-0.20389	100	81		30	9	32634	GeneID:23547	HGNC:15503	19q13.42	19	54844456	54850421	169	60
ENSG00000135324	MRAP2	melanocortin 2 receptor accessory protein 2	-0.0754645	0.79762		0.10383	0.45865	0.824818	0.00309985	508	6		-0.051064	0.52036	0.837119	-0.0754645	617	4		0.19481	0.42277	0.79762	0.134688	502	3		154	16	32634	GeneID:112609	HGNC:21232	6q14.2	6	84743475	84800600	425	12
ENSG00000127870	RNF6	ring finger protein 6	-0.197161	0.797796		0.24525	0.40313	0.797796	-0.0336116	421	14		0.042787	0.48294	0.822364	-0.114905	389	8		-0.67487	0.75012	0.923576	-0.197161	389	26		366	44	32634	GeneID:6049	HGNC:10069	13q12.13	13	26706253	26796791	99	18
ENSG00000182591	KRTAP11-1	keratin associated protein 11-1	-0.118168	0.797796		0.2453	0.40311	0.797796	0.000528811	151	26		-0.67078	0.74882	0.920951	-0.0660017	146	37		-0.32676	0.62807	0.884543	-0.118168	163	40		3	2	32634	GeneID:337880	HGNC:18922	21q22.11	21	32252966	32253874	406	14
ENSG00000172071	EIF2AK3	eukaryotic translation initiation factor 2 alpha kinase 3	-0.309265	0.797802		-0.68434	0.75312	0.933062	-0.309265	224	42		0.18546	0.42643	0.797802	0.191939	296	19		-0.61324	0.73014	0.918251	-0.0125387	176	36		85	15	32634	GeneID:9451	HGNC:3255	2p11.2	2	88856259	88927094	446	5
ENSG00000130764	LRRC47	leucine rich repeat containing 47	-0.123563	0.797867		0.24504	0.40321	0.797867	-0.123563	308	30		0.091203	0.46367	0.814869	-0.049179	226	46		0.040182	0.48397	0.828894	-0.0574168	224	42		80	14	32634	GeneID:57470	HGNC:29207	1p36.32	1	3696784	3713068	183	41
ENSG00000160688	FLAD1	flavin adenine dinucleotide synthetase 1	-0.37466	0.797908		-0.72489	0.76574	0.937865	-0.229455	28	169		0.18499	0.42662	0.797908	-0.0418966	17	91		-0.38209	0.6488	0.891281	-0.37466	13	153		16	3	32634	GeneID:80308	HGNC:24671	1q21.3	1	154955814	154965587	203	17
ENSG00000167671	UBXN6	UBX domain protein 6	-0.185487	0.797908		-1.1386	0.87257	0.96539	-0.0873468	395	28		0.18498	0.42662	0.797908	-0.0513096	58	80		-0.58106	0.7194	0.913791	-0.185487	76	130		41	8	32634	GeneID:80700	HGNC:14928	19p13.3	19	4444996	4457819	127	57
ENSG00000139292	LGR5	leucine rich repeat containing G protein-coupled receptor 5	-0.997709	0.797967		-0.9933	0.83972	0.956892	-0.713887	260	28		0.18199	0.4278	0.797967	-0.531048	384	11		-1.0533	0.8539	0.95709	-0.997709	275	21		576	37	32634	GeneID:8549	HGNC:4504	12q21.1	12	71833550	71980090	133	1
ENSG00000091490	SEL1L3	SEL1L family member 3	-0.860238	0.797967		-0.68299	0.75269	0.933062	-0.860238	188	8		0.18348	0.42721	0.797967	-0.470915	445	7		0.074686	0.47023	0.821721	-0.61111	310	7		273	46	32634	GeneID:23231	HGNC:29108	4p15.2	4	25749055	25865382	215	1
ENSG00000174946	GPR171	G protein-coupled receptor 171	-0.629255	0.797967		-0.032178	0.51284	0.849984	-0.629255	409	7		0.18424	0.42691	0.797967	-0.204051	526	7		-0.13951	0.55548	0.858682	-0.503492	469	11		12	4	32634	GeneID:29909	HGNC:30057	3q25.1	3	150915619	150920988	155	6
ENSG00000197891	SLC22A12	solute carrier family 22 member 12	-0.359204	0.797967		-2.2277	0.98705	0.996172	-0.359204	64	153		0.18251	0.42759	0.797967	-0.0609317	217	81		-0.75022	0.77344	0.930601	-0.293406	84	111		41	5	32634	GeneID:116085	HGNC:17989	11q13.1	11	64358113	64369820	286	21
ENSG00000136628	EPRS	NA	-0.309337	0.797967		-0.54206	0.70611	0.919152	-0.309337	382	9		0.18219	0.42772	0.797967	-0.055241	332	11		-0.080866	0.53223	0.849727	-0.132067	314	11		280	13	32634	NA	NA	1q41	1	220141943	220220000	387	9
ENSG00000077157	PPP1R12B	protein phosphatase 1 regulatory subunit 12B	-0.306644	0.797967		-0.12353	0.54915	0.864977	0.0427553	387	24		0.18209	0.42776	0.797967	-0.061232	151	25		0.094484	0.46236	0.817655	-0.306644	226	29		308	16	32634	GeneID:4660	HGNC:7619	1q32.1	1	202317827	202561834	179	16
ENSG00000120742	SERP1	stress associated endoplasmic reticulum protein 1	-0.237548	0.797967		-0.81627	0.79283	0.944435	-0.110549	409	18		0.18227	0.42768	0.797967	-0.237548	526	8		-0.28855	0.61354	0.880802	-0.0485354	469	14		173	20	32634	GeneID:27230	HGNC:10759	3q25.1	3	150259781	150321015	155	18
ENSG00000095015	MAP3K1	mitogen-activated protein kinase kinase kinase 1	-0.213165	0.797967		-0.23328	0.59223	0.880017	-0.106492	379	17		0.18228	0.42768	0.797967	0.155211	145	18		-0.52276	0.69943	0.907673	-0.213165	319	11		212	20	32634	GeneID:4214	HGNC:6848	5q11.2	5	56111401	56191979	90	9
ENSG00000069206	ADAM7	ADAM metallopeptidase domain 7	-0.21181	0.797967		-0.51933	0.69823	0.916192	-0.21181	26	36		0.18212	0.42775	0.797967	-0.180041	30	29		-0.70917	0.76089	0.927068	-0.0861753	21	45		254	26	32634	GeneID:8756	HGNC:214	8p21.2	8	24298443	24384483	256	19
ENSG00000100246	DNAL4	dynein axonemal light chain 4	-0.131447	0.797967		-0.052884	0.52109	0.853054	0.0761029	61	73		0.18362	0.42716	0.797967	-0.0235464	3	70		-0.88641	0.8123	0.943857	-0.131447	7	92		30	9	32634	GeneID:10126	HGNC:2955	22q13.1	22	39174513	39190203	77	35
ENSG00000196476	C20orf96	chromosome 20 open reading frame 96	-0.102196	0.797967		-0.40427	0.65699	0.901445	-0.102196	81	60		0.1829	0.42744	0.797967	-0.0547051	378	9		-0.1863	0.5739	0.864558	-0.0884976	97	63		132	16	32634	GeneID:140680	HGNC:16227	20p13	20	251504	271390	80	48
ENSG00000143412	ANXA9	annexin A9	-0.0978657	0.797967		-0.86883	0.80753	0.949443	-0.0978657	28	173		0.1837	0.42712	0.797967	0.0567075	413	25		-0.25482	0.60057	0.87577	0.129065	13	142		35	9	32634	GeneID:8416	HGNC:547	1q21.3	1	150954493	150968110	18	49
ENSG00000099338	CATSPERG	cation channel sperm associated auxiliary subunit gamma	-0.000688291	0.797967		-1.4846	0.93118	0.979721	-0.000688291	89	111		0.18335	0.42726	0.797967	0.0786582	136	48		-0.46538	0.67917	0.90119	0.11429	173	101		117	16	32634	GeneID:57828	HGNC:25243	19q13.2	19	38826415	38861589	123	131
ENSG00000174501	ANKRD36C	ankyrin repeat domain 36C	0.0471596	0.797967		-0.094595	0.53768	0.861534	0.12196	374	20		0.18195	0.42781	0.797967	0.186469	490	9		-0.077792	0.531	0.849657	0.0471596	467	14		198	22	32634	GeneID:400986	HGNC:32946	2q11.1	2	96514587	96657541	398	30
ENSG00000144228	SPOPL	speckle type BTB/POZ protein like	-0.101795	0.797978		0.24455	0.4034	0.797978	-0.0612598	488	6		-0.78529	0.78386	0.933163	-0.00530648	379	7		-0.20177	0.57995	0.866594	-0.101795	354	3		111	15	32634	GeneID:339745	HGNC:27934	2q22.1	2	139259371	139331117	389	7
ENSG00000143184	XCL1	X-C motif chemokine ligand 1	-1.46284	0.798054		-1.5137	0.93495	0.980896	-1.46284	114	47		0.17836	0.42922	0.798054	-0.169624	148	20		-0.79747	0.78741	0.934707	-0.547719	179	45		26	6	32634	GeneID:6375	HGNC:10645	1q24.2	1	168545711	168551315	17	2
ENSG00000109618	SEPSECS	Sep (O-phosphoserine) tRNA:Sec (selenocysteine) tRNA synthase	-0.731069	0.798054		-1.3328	0.90869	0.973771	-0.731069	188	13		0.17763	0.42951	0.798054	-0.0711636	445	8		-0.31732	0.6245	0.883589	-0.418598	310	10		76	14	32634	GeneID:51091	HGNC:30605	4p15.2	4	25121627	25162204	215	2
ENSG00000206052	DOK6	docking protein 6	-0.627622	0.798054		-1.3678	0.91431	0.975362	-0.476808	446	8		0.17824	0.42927	0.798054	-0.358158	416	6		-0.48793	0.6872	0.90434	-0.627622	368	7		1711	186	32634	GeneID:220164	HGNC:28301	18q22.2	18	67068291	67516323	370	1
ENSG00000186318	BACE1	beta-secretase 1	-0.56848	0.798054		-1.4786	0.93037	0.979429	-0.56848	76	74		0.18004	0.42856	0.798054	-0.111155	153	39		-0.7471	0.7725	0.930366	-0.449402	64	57		70	18	32634	GeneID:23621	HGNC:933	11q23.3	11	117156402	117186975	157	7
ENSG00000165671	NSD1	nuclear receptor binding SET domain protein 1	-0.433436	0.798054		-0.475	0.68261	0.909938	0.0894777	92	48		0.17944	0.4288	0.798054	0.00359347	118	38		-1.2872	0.90099	0.970484	-0.433436	198	68		390	26	32634	GeneID:64324	HGNC:14234	5q35.3	5	176560026	176727216	125	13
ENSG00000065559	MAP2K4	mitogen-activated protein kinase kinase 4	-0.400991	0.798054		-0.33339	0.63058	0.892993	-0.400991	597	6		0.17753	0.42955	0.798054	0.128256	487	6		-0.23082	0.59127	0.870267	-0.0256007	426	9		209	21	32634	GeneID:6416	HGNC:6844	17p12	17	11924141	12047147	445	2
ENSG00000118113	MMP8	matrix metallopeptidase 8	-0.268345	0.798054		-0.70427	0.75937	0.935244	-0.268345	439	17		0.17932	0.42884	0.798054	0.237005	390	18		-0.41708	0.66169	0.89481	-0.0135154	391	23		81	16	32634	GeneID:4317	HGNC:7175	11q22.2	11	102582526	102597781	26	11
ENSG00000099783	HNRNPM	heterogeneous nuclear ribonucleoprotein M	-0.265491	0.798054		-1.4366	0.92458	0.977129	-0.265491	197	141		0.1809	0.42822	0.798054	0.025665	91	86		-0.65802	0.74474	0.922154	-0.0257849	130	151		140	16	32634	GeneID:4670	HGNC:5046	19p13.2	19	8509651	8553998	127	33
ENSG00000048649	RSF1	remodeling and spacing factor 1	-0.251298	0.798054		-1.1109	0.86669	0.963729	-0.251298	209	23		0.17913	0.42892	0.798054	0.0714624	230	21		-0.69514	0.75652	0.92594	-0.0744312	200	40		352	18	32634	GeneID:51773	HGNC:18118	11q14.1	11	77371041	77532063	182	11
ENSG00000146250	PRSS35	serine protease 35	-0.243861	0.798054		-0.21256	0.58417	0.877851	0.0127237	511	7		0.17807	0.42934	0.798054	0.163811	617	3		-0.069096	0.52754	0.847631	-0.243861	502	6		34	5	32634	GeneID:167681	HGNC:21387	6q14.2	6	84222194	84235423	425	7
ENSG00000176731	C8orf59	protein_coding	-0.218582	0.798054		-0.47231	0.68165	0.909685	-0.218582	547	15		0.18107	0.42815	0.798054	-0.026586	596	7		-0.29035	0.61422	0.880802	0.116712	537	10		10	2	32634	NA	NA	8q21.2	8	86126311	86132650	252	14
ENSG00000166352	C11orf74	protein_coding	-0.213227	0.798054		-1.148	0.87452	0.96539	-0.213227	256	9		0.18059	0.42835	0.798054	-0.0394972	626	1		-0.43131	0.66688	0.896481	0.105388	592	5		295	12	32634	NA	NA	11p12	11	36616051	36694823	166	22
ENSG00000136738	STAM	signal transducing adaptor molecule	-0.212046	0.798054		-0.17571	0.56974	0.87164	-0.212046	307	17		0.1815	0.42799	0.798054	-0.0719566	403	9		0.12348	0.45086	0.812426	-0.0122881	373	10		314	22	32634	GeneID:8027	HGNC:11357	10p12.33	10	17686124	17757913	293	11
ENSG00000182346	DAOA	D-amino acid oxidase activator	-0.165439	0.798054		-1.6065	0.94591	0.985185	-0.165439	273	8		0.17765	0.4295	0.798054	-0.0693683	605	2		-0.61286	0.73002	0.918229	-0.104873	414	8		130	13	32634	GeneID:267012	HGNC:21191	13q33.2	13	106118216	106143383	576	1
ENSG00000214189	ZNF788	protein_coding	-0.135954	0.798054		-1.4078	0.92041	0.976688	-0.0709538	94	140		0.18065	0.42832	0.798054	0.0718227	91	87		-0.10811	0.54304	0.853519	-0.135954	130	104		84	12	32634	NA	NA	19p13.2	19	12203078	12248050	128	44
ENSG00000183273	CCDC60	coiled-coil domain containing 60	-0.352215	0.79812		-0.54942	0.70864	0.920225	-0.352215	181	47		0.17731	0.42963	0.79812	-0.11913	152	41		-0.1385	0.55508	0.858682	-0.0958012	90	45		548	74	32634	GeneID:160777	HGNC:28610	12q24.23	12	119772517	119978852	313	6
ENSG00000215883	CYB5RL	cytochrome b5 reductase like	-0.411936	0.798373		-1.893	0.97082	0.991695	-0.24971	377	51		0.17671	0.42987	0.798373	0.0101648	331	20		-0.53044	0.7021	0.908556	-0.411936	327	39		47	15	32634	GeneID:606495	HGNC:32220	1p32.3	1	54638009	54665709	60	5
ENSG00000176022	B3GALT6	beta-1%2C3-galactosyltransferase 6	-0.213666	0.798373		-0.42389	0.66418	0.903497	-0.213666	308	52		0.17663	0.4299	0.798373	0.147848	226	43		0.11766	0.45317	0.812809	0.143168	224	40		8	2	32634	GeneID:126792	HGNC:17978	1p36.33	1	1167629	1170421	183	27
ENSG00000140400	MAN2C1	mannosidase alpha class 2C member 1	0.0874259	0.798385		0.10871	0.45672	0.823939	0.0927368	243	43		0.17637	0.43	0.798385	0.0874259	76	33		-0.18375	0.57289	0.863893	0.121131	450	21		9	5	32634	GeneID:4123	HGNC:6827	15q24.2	15	75648133	75660971	101	72
ENSG00000112339	HBS1L	HBS1 like translational GTPase	-0.0896968	0.798398		-1.0383	0.85044	0.960319	-0.0712874	65	36		0.17568	0.43027	0.798398	0.0728393	304	18		-1.6546	0.951	0.985822	-0.0896968	218	27		300	14	32634	GeneID:10767	HGNC:4834	6q23.3	6	135281516	135424194	287	26
ENSG00000165275	TRMT10B	tRNA methyltransferase 10B	0.026734	0.79843		0.030255	0.48793	0.839619	0.231756	486	6		-0.098816	0.53936	0.845775	0.026734	454	6		0.19021	0.42457	0.79843	0.205941	357	6		57	9	32634	GeneID:158234	HGNC:26454	9p13.2	9	37753804	37778969	262	38
ENSG00000119973	PRLHR	prolactin releasing hormone receptor	-0.349779	0.798531		0.24292	0.40404	0.798531	0.19275	393	13		-0.19109	0.57577	0.861275	-0.349779	473	10		-0.41269	0.66008	0.894362	-0.175587	508	8		11	5	32634	GeneID:2834	HGNC:4464	10q26.11	10	120352916	120355160	148	8
ENSG00000204612	FOXB2	forkhead box B2	-0.09039	0.798531		0.24283	0.40407	0.798531	-0.09039	47	4		-0.27179	0.60711	0.872766	-0.0409085	359	7		0.11892	0.45267	0.812809	-0.0455888	104	8		1	1	32634	GeneID:442425	HGNC:23315	9q21.2	9	79634571	79635869	21	11
ENSG00000018625	ATP1A2	ATPase Na+/K+ transporting subunit alpha 2	0.0669372	0.798531		0.24256	0.40417	0.798531	0.238715	249	30		-0.84542	0.80106	0.937333	0.0669372	134	73		-0.1469	0.55839	0.859925	0.0837056	248	48		93	18	32634	GeneID:477	HGNC:800	1q23.2	1	160085549	160113381	82	125
ENSG00000119977	TCTN3	tectonic family member 3	0.242984	0.798531		0.24289	0.40405	0.798531	0.242984	184	31		-0.23057	0.59117	0.865557	0.3015	88	42		-0.64094	0.73922	0.920781	0.330803	59	45		75	14	32634	GeneID:26123	HGNC:24519	10q24.1	10	97423158	97453900	12	39
ENSG00000198324	FAM109A	protein_coding	-0.222997	0.798569		-0.26649	0.60507	0.884637	-0.222997	482	21		0.17517	0.43047	0.798569	-0.0181283	383	17		-0.92959	0.82371	0.94714	-0.0828225	293	38		13	4	32634	NA	NA	12q24.12	12	111798455	111806925	57	34
ENSG00000065308	TRAM2	translocation associated membrane protein 2	-0.085324	0.798569		0.084121	0.46648	0.829117	0.361063	437	20		0.17488	0.43059	0.798569	-0.029711	141	18		0.04409	0.48242	0.828314	-0.085324	291	15		340	38	32634	GeneID:9697	HGNC:16855	6p12.2	6	52362200	52441713	53	27
ENSG00000077327	SPAG6	sperm associated antigen 6	-0.432059	0.798617		-1.2476	0.89391	0.97013	-0.432059	360	16		0.17459	0.4307	0.798617	0.0195383	75	19		-0.42063	0.66299	0.895486	0.0625059	133	22		104	19	32634	GeneID:9576	HGNC:11215	10p12.2	10	22634399	22743153	395	3
ENSG00000183640	KRTAP8-1	keratin associated protein 8-1	-0.100075	0.798647		-0.038622	0.5154	0.850935	-0.100075	151	34		-0.028801	0.51149	0.834469	-0.00365808	146	31		0.18955	0.42483	0.798647	0.0501928	163	25		2	1	32634	GeneID:337879	HGNC:18935	21q22.11	21	32185016	32185570	406	16
ENSG00000166401	SERPINB8	serpin family B member 8	-0.17046	0.798831		0.24172	0.4045	0.798831	-0.17046	138	14		0.15855	0.43701	0.801513	0.0201483	116	15		-0.25664	0.60127	0.876291	-0.0997091	101	18		96	26	32634	GeneID:5271	HGNC:8952	18q22.1	18	61637159	61672278	213	9
ENSG00000170412	GPRC5C	G protein-coupled receptor class C group 5 member C	-0.567826	0.79897		0.2413	0.40466	0.79897	0.305079	3	49		-1.3371	0.90941	0.971752	-0.175981	46	98		-2.1203	0.98301	0.995235	-0.567826	6	110		63	14	32634	GeneID:55890	HGNC:13309	17q25.1	17	72420990	72447792	30	5
ENSG00000181761	OR8H3	olfactory receptor family 8 subfamily H member 3	-0.318766	0.798992		0.24112	0.40473	0.798992	-0.160961	174	36		-0.99206	0.83942	0.950779	-0.085641	529	35		-0.73486	0.76879	0.929509	-0.318766	423	45		14	3	32634	GeneID:390152	HGNC:15309	11q12.1	11	55889849	55890787	8	23
ENSG00000166928	MS4A14	membrane spanning 4-domains A14	-0.0698443	0.79901		-0.14359	0.55709	0.867654	-0.0698443	64	93		0.17337	0.43118	0.79901	0.121401	110	59		-0.018307	0.5073	0.837627	0.34846	84	66		106	11	32634	GeneID:84689	HGNC:30706	11q12.2	11	60146003	60185161	219	68
ENSG00000085563	ABCB1	ATP binding cassette subfamily B member 1	-0.938869	0.799142		0.2405	0.40497	0.799142	0.0285541	252	16		-2.4752	0.99334	0.997949	-0.938869	517	28		-1.2048	0.88585	0.966215	-0.62824	436	22		434	45	32634	GeneID:5243	HGNC:40	7q21.12	7	87133175	87342611	118	2
ENSG00000183785	TUBA8	tubulin alpha 8	-0.338391	0.799142		0.24066	0.40491	0.799142	0.0223349	340	24		-2.2462	0.98766	0.99651	-0.338391	133	74		-0.85781	0.8045	0.941246	-0.325442	188	44		111	19	32634	GeneID:51807	HGNC:12410	22q11.21	22	18593097	18629321	229	7
ENSG00000155816	FMN2	formin 2	-0.0582514	0.799142		0.24058	0.40494	0.799142	0.0373163	495	3		-0.20336	0.58057	0.862502	-0.0582514	297	16		0.14564	0.4421	0.80828	0.173059	529	2		1724	139	32634	GeneID:56776	HGNC:14074	1q43	1	240177648	240638489	69	15
ENSG00000123091	RNF11	ring finger protein 11	-0.335258	0.799181		0.19059	0.42442	0.80771	-0.335258	389	7		0.17254	0.43151	0.799181	-0.0284244	331	21		0.027734	0.48894	0.830388	-0.0902381	327	21		41	6	32634	GeneID:26994	HGNC:10056	1p32.3	1	51701943	51739127	60	11
ENSG00000157916	RER1	retention in endoplasmic reticulum sorting receptor 1	-0.24372	0.799181		-0.72095	0.76453	0.937061	-0.24372	308	65		0.17245	0.43154	0.799181	-0.0632226	226	44		-0.20143	0.57982	0.866594	-0.152242	224	52		35	10	32634	GeneID:11079	HGNC:30309	1p36.32	1	2323267	2336883	183	23
ENSG00000015479	MATR3	matrin 3	-0.00450977	0.799181		-0.92216	0.82178	0.953543	-0.00450977	345	49		0.17258	0.43149	0.799181	0.106703	377	64		-1.0429	0.85149	0.956169	0.462994	342	115		49	7	32634	GeneID:9782	HGNC:6912	5q31.2	5	138609441	138667360	36	62
ENSG00000011347	SYT7	synaptotagmin 7	-0.466822	0.799295		-0.64936	0.74195	0.929969	-0.466822	64	120		0.17185	0.43178	0.799295	0.0501812	110	60		-0.070493	0.5281	0.847667	-0.00825936	84	72		94	12	32634	GeneID:9066	HGNC:11514	11q12.2	11	61282785	61348620	219	10
ENSG00000149292	TTC12	tetratricopeptide repeat domain 12	-0.571429	0.799325		-0.70387	0.75924	0.935212	-0.571429	185	44		0.17154	0.4319	0.799325	-0.0113065	84	30		-0.66013	0.74542	0.922567	-0.187651	206	42		137	17	32634	GeneID:54970	HGNC:23700	11q23.2	11	113185251	113254266	46	9
ENSG00000144893	MED12L	mediator complex subunit 12L	-0.0247132	0.799325		-0.48481	0.6861	0.911576	0.216149	409	16		0.17147	0.43193	0.799325	-0.0247132	526	10		-0.076059	0.53031	0.849464	0.0596992	469	9		869	73	32634	GeneID:116931	HGNC:16050	3q25.1	3	150803484	151154860	155	32
ENSG00000165188	RNF183	ring finger protein 183	-0.186818	0.799427		0.053945	0.47849	0.835422	-0.186818	274	12		0.1712	0.43203	0.799427	0.116184	592	2		0.16527	0.43437	0.805023	0.113641	574	2		22	5	32634	GeneID:138065	HGNC:28721	9q32	9	116059373	116065656	263	17
ENSG00000177169	ULK1	unc-51 like autophagy activating kinase 1	-0.346909	0.79947		0.23973	0.40527	0.79947	-0.26639	172	14		-1.9183	0.97246	0.99156	-0.211122	510	28		-1.2032	0.88554	0.966132	-0.346909	332	26		67	11	32634	GeneID:8408	HGNC:12558	12q24.33	12	132379196	132407712	361	6
ENSG00000141570	CBX8	chromobox 8	-0.130036	0.79947		0.23979	0.40525	0.79947	0.146904	447	43		-0.8938	0.81428	0.942462	-0.130036	337	72		-0.45031	0.67376	0.899787	-0.126618	336	69		18	7	32634	GeneID:57332	HGNC:15962	17q25.3	17	77765931	77775482	177	44
ENSG00000197587	DMBX1	diencephalon/mesencephalon homeobox 1	-0.408309	0.799548		-0.32505	0.62743	0.891906	-0.408309	339	22		0.17092	0.43214	0.799548	-0.160488	216	13		-0.22473	0.5889	0.869385	-0.245951	295	17		19	5	32634	GeneID:127343	HGNC:19026	1p33	1	46972668	46979898	404	5
ENSG00000117640	MTFR1L	mitochondrial fission regulator 1 like	-0.0575616	0.799559		0.2395	0.40536	0.799559	0.0626183	101	41		-0.56578	0.71423	0.911101	-0.0575616	374	47		-0.064174	0.52558	0.847055	-0.020149	77	63		34	3	32634	GeneID:56181	HGNC:28836	1p36.11	1	26145131	26159432	135	24
ENSG00000181616	OR52H1	olfactory receptor family 52 subfamily H member 1	-0.233174	0.799568		-1.1476	0.87444	0.96539	-0.233174	408	77		0.17067	0.43224	0.799568	-0.00932666	123	86		-0.26222	0.60342	0.877354	-0.150968	145	109		6	2	32634	GeneID:390067	HGNC:15218	11p15.4	11	5565719	5566779	141	38
ENSG00000246223	C14orf64	lncRNA	-0.163817	0.799568		-0.96091	0.8317	0.955813	-0.163817	147	38		0.17071	0.43223	0.799568	-0.130998	339	19		-0.20513	0.58127	0.866776	-0.161366	264	19		176	19	32634	NA	NA	14q32.2	14	98391947	98444461	39	13
ENSG00000115514	TXNDC9	thioredoxin domain containing 9	-0.255307	0.799578		-0.14233	0.55659	0.867452	-0.255307	73	35		0.17053	0.43229	0.799578	-0.0357025	243	18		0.13877	0.44482	0.810366	-0.0731715	72	28		54	10	32634	GeneID:10190	HGNC:24110	2q11.2	2	99935445	99957165	281	13
ENSG00000125430	HS3ST3B1	heparan sulfate-glucosamine 3-sulfotransferase 3B1	-0.247037	0.799626		-0.863	0.80593	0.948932	-0.0209738	479	19		0.17024	0.43241	0.799626	-0.0454415	487	7		-0.40217	0.65622	0.893476	-0.247037	426	10		181	44	32634	GeneID:9953	HGNC:5198	17p12	17	14204400	14252721	318	18
ENSG00000066185	ZMYND12	zinc finger MYND-type containing 12	-0.0812387	0.799626		-1.7518	0.9601	0.989285	-0.0657442	10	89		0.17021	0.43242	0.799626	-0.0812387	10	53		-0.39001	0.65174	0.891425	0.027521	9	71		89	9	32634	GeneID:84217	HGNC:21192	1p34.2	1	42896000	42921938	138	55
ENSG00000129460	NGDN	neuroguidin	0.062473	0.799626		-1.7475	0.95973	0.989234	0.062473	344	47		0.17014	0.43245	0.799626	0.157846	349	47		-1.2681	0.89762	0.969938	0.116492	393	124		100	10	32634	GeneID:25983	HGNC:20271	14q11.2	14	23938897	23979071	180	89
ENSG00000182580	EPHB3	EPH receptor B3	-0.498278	0.799699		0.2391	0.40552	0.799699	-0.079427	179	24		-0.32128	0.626	0.879558	-0.199347	221	29		-0.54046	0.70556	0.910013	-0.498278	149	39		67	14	32634	GeneID:2049	HGNC:3394	3q27.1	3	184279572	184300197	234	5
ENSG00000047578	KIAA0556	protein_coding	-0.142795	0.799729		-1.1838	0.88175	0.966056	-0.0346731	7	114		0.16988	0.43255	0.799729	-0.0353042	567	5		-0.42469	0.66447	0.89581	-0.142795	15	108		300	20	32634	NA	NA	16p12.1	16	27561454	27791690	257	4
ENSG00000179044	EXOC3L1	exocyst complex component 3 like 1	-0.32133	0.79979		-0.083326	0.5332	0.859783	-0.0342712	154	91		0.16872	0.43301	0.79979	-0.119266	206	21		-0.081744	0.53257	0.850118	-0.32133	96	78		9	3	32634	GeneID:283849	HGNC:27540	16q22.1	16	67218269	67224107	113	9
ENSG00000185246	PRPF39	pre-mRNA processing factor 39	0.0904691	0.79979		-0.52198	0.69916	0.916366	0.0904691	623	3		0.16865	0.43303	0.79979	0.115662	590	2		-0.24766	0.5978	0.874081	0.286717	572	6		44	5	32634	GeneID:55015	HGNC:20314	14q21.2	14	45553302	45585485	393	10
ENSG00000181847	TIGIT	T cell immunoreceptor with Ig and ITIM domains	-0.724811	0.79981		-0.81553	0.79262	0.944311	-0.612039	228	33		0.16671	0.4338	0.79981	-0.304048	365	16		-1.3803	0.91625	0.973874	-0.724811	440	4		87	21	32634	GeneID:201633	HGNC:26838	3q13.31	3	113995760	114029135	100	2
ENSG00000221852	KRTAP1-5	keratin associated protein 1-5	-0.0522226	0.79981		-1.6731	0.95285	0.986707	0.0126057	32	150		0.16698	0.43369	0.79981	0.015896	115	102		-0.4053	0.65737	0.893476	-0.0522226	132	143		5	3	32634	GeneID:83895	HGNC:16777	17q21.2	17	39182278	39183454	131	128
ENSG00000043143	JADE2	jade family PHD finger 2	0.0236089	0.79981		-0.89087	0.8135	0.950938	0.268692	56	42		0.16799	0.4333	0.79981	0.0236089	496	29		-0.63791	0.73823	0.920781	0.343403	228	38		158	25	32634	GeneID:23338	HGNC:22984	5q31.1	5	133860003	133918918	300	40
ENSG00000197361	FBXL22	F-box and leucine rich repeat protein 22	0.0363761	0.79981		-0.45593	0.67578	0.908307	0.0363761	160	44		0.16732	0.43356	0.79981	0.0395872	89	30		-0.17405	0.56909	0.862625	0.0653464	203	36		10	4	32634	GeneID:283807	HGNC:27537	15q22.31	15	63889552	63894627	107	51
ENSG00000114405	C3orf14	chromosome 3 open reading frame 14	0.0382729	0.79981		0.013618	0.49457	0.842552	0.0703316	541	10		0.16819	0.43322	0.79981	0.109188	333	21		-0.05949	0.52372	0.846483	0.0382729	409	25		15	7	32634	GeneID:57415	HGNC:25024	3p14.2	3	62304648	62321888	198	13
ENSG00000064961	HMG20B	high mobility group 20B	0.0424125	0.79981		-0.72034	0.76434	0.937048	0.0424125	126	94		0.16675	0.43378	0.79981	0.349491	58	82		-0.33742	0.6321	0.885775	0.200788	76	109		6	3	32634	GeneID:10362	HGNC:5002	19p13.3	19	3572775	3579086	225	94
ENSG00000019995	ZRANB1	zinc finger RANBP2-type containing 1	-0.00368336	0.799849		-1.0298	0.84844	0.95974	-0.00368336	254	35		0.16642	0.43391	0.799849	0.390534	441	12		-0.25876	0.60209	0.87713	0.197697	462	23		79	7	32634	GeneID:54764	HGNC:18224	10q26.13	10	126630692	126676758	268	28
ENSG00000182551	ADI1	acireductone dioxygenase 1	-0.506555	0.799989		0.13282	0.44717	0.819557	-0.273063	445	7		0.1659	0.43412	0.799989	-0.150135	470	8		-1.0513	0.85344	0.956934	-0.506555	434	15		105	6	32634	GeneID:55256	HGNC:30576	2p25.3	2	3501132	3523507	210	3
ENSG00000140511	HAPLN3	hyaluronan and proteoglycan link protein 3	-0.662127	0.8001		-0.896	0.81487	0.951142	-0.662127	238	44		0.16551	0.43427	0.8001	-0.193939	556	5		-0.10441	0.54158	0.853515	-0.441605	441	11		85	11	32634	GeneID:145864	HGNC:21446	15q26.1	15	89420519	89438857	261	3
ENSG00000214022	REPIN1	replication initiator 1	-0.0438029	0.8001		0.033827	0.48651	0.839441	0.270387	205	48		0.16558	0.43425	0.8001	-0.0438029	291	27		0.047418	0.48109	0.828284	0.111307	326	34		16	2	32634	GeneID:29803	HGNC:17922	7q36.1	7	150065278	150071133	448	33
ENSG00000113161	HMGCR	3-hydroxy-3-methylglutaryl-CoA reductase	-0.39299	0.800184		-0.39955	0.65526	0.901122	-0.39299	35	25		0.16529	0.43436	0.800184	0.0710754	54	14		-0.20876	0.58268	0.866833	-0.157702	29	22		44	9	32634	GeneID:3156	HGNC:5006	5q13.3	5	74632154	74657929	206	6
ENSG00000168612	ZSWIM1	zinc finger SWIM-type containing 1	-0.194186	0.800195		0.23777	0.40603	0.800195	0.230758	227	35		-2.4108	0.99204	0.997386	-0.194186	159	87		-1.1924	0.88346	0.965527	-0.0650028	270	76		9	4	32634	GeneID:90204	HGNC:16155	20q13.12	20	44509866	44513905	42	30
ENSG00000198719	DLL1	delta like canonical Notch ligand 1	0.097368	0.800331		-0.045725	0.51824	0.851251	0.097368	373	20		0.11875	0.45274	0.809858	0.323354	162	19		0.18327	0.42729	0.800331	0.247446	217	17		13	4	32634	GeneID:28514	HGNC:2908	6q27	6	170591294	170599561	586	5
ENSG00000171720	HDAC3	histone deacetylase 3	0.0994488	0.800444		0.11735	0.45329	0.821869	0.309469	398	52		-0.28217	0.61109	0.874156	0.0994488	377	92		0.18288	0.42744	0.800444	0.376981	342	83		28	9	32634	GeneID:8841	HGNC:4854	5q31.3	5	141000443	141016437	36	93
ENSG00000128989	ARPP19	cAMP regulated phosphoprotein 19	-0.279964	0.800529		-1.1963	0.88421	0.966513	-0.157026	369	35		0.164	0.43486	0.800529	-0.279964	144	23		-0.21397	0.58472	0.867777	-0.155354	215	22		66	8	32634	GeneID:10776	HGNC:16967	15q21.2	15	52839242	52862080	282	3
ENSG00000160472	TMEM190	transmembrane protein 190	-0.139074	0.800576		-1.1624	0.87747	0.965824	-0.0296927	30	181		0.1636	0.43502	0.800576	-0.0476102	252	81		-0.51651	0.69725	0.907548	-0.139074	100	122		3	1	32634	GeneID:147744	HGNC:29632	19q13.42	19	55888204	55889612	458	48
ENSG00000196565	HBG2	hemoglobin subunit gamma 2	-0.959049	0.800587		-0.48585	0.68646	0.911659	-0.7771	408	63		0.16328	0.43515	0.800587	-0.498362	123	88		-0.42801	0.66568	0.89581	-0.959049	145	117		2360	127	32634	GeneID:3048	HGNC:4832	11p15.4	11	5274420	5667019	141	2
ENSG00000149743	TRPT1	tRNA phosphotransferase 1	-0.0767023	0.800587		-0.7308	0.76755	0.938299	-0.0767023	64	127		0.16326	0.43516	0.800587	0.174453	397	15		-0.035999	0.51436	0.841296	0.178203	84	69		4	2	32634	GeneID:83707	HGNC:20316	11q13.1	11	63991271	63993726	286	75
ENSG00000196099	OR6M1	olfactory receptor family 6 subfamily M member 1	-0.250085	0.80067		-0.57565	0.71757	0.92259	-0.250085	183	51		0.16303	0.43525	0.80067	-0.103366	187	28		0.10741	0.45723	0.814833	-0.165551	125	29		4	2	32634	GeneID:390261	HGNC:14711	11q24.1	11	123676043	123677095	249	25
ENSG00000010818	HIVEP2	HIVEP zinc finger 2	-0.447712	0.800681		0.23653	0.40651	0.800681	-0.254196	250	8		0.11441	0.45446	0.810121	-0.0591587	461	11		-0.17669	0.57012	0.862782	-0.447712	324	9		481	61	32634	GeneID:3097	HGNC:4921	6q24.2	6	143072604	143266338	102	6
ENSG00000064687	ABCA7	ATP binding cassette subfamily A member 7	-0.416565	0.800693		0.23617	0.40665	0.800693	-0.0431372	126	59		-0.26849	0.60584	0.872304	-0.231027	58	115		-0.34919	0.63653	0.887338	-0.416565	76	112		115	19	32634	GeneID:10347	HGNC:37	19p13.3	19	1040102	1065571	225	12
ENSG00000167800	TBX10	T-box transcription factor 10	-0.670539	0.800802		-0.81999	0.79389	0.944674	-0.670539	152	82		0.16232	0.43553	0.800802	-0.0180753	217	83		-0.20044	0.57943	0.866594	-0.258003	244	76		31	5	32634	GeneID:347853	HGNC:11593	11q13.2	11	67398774	67407031	286	2
ENSG00000126870	WDR60	protein_coding	0.24392	0.800802		-0.4822	0.68517	0.910867	0.24392	400	12		0.16223	0.43556	0.800802	0.258078	429	11		0.022142	0.49117	0.831214	0.319991	470	10		360	29	32634	NA	NA	7q36.3	7	158649269	158749438	492	13
ENSG00000107147	KCNT1	potassium sodium-activated channel subfamily T member 1	-0.546743	0.800804		0.23562	0.40686	0.800804	-0.324933	195	30		-0.55544	0.7107	0.910164	-0.208674	127	57		-1.6319	0.94865	0.985055	-0.546743	174	50		368	50	32634	GeneID:57582	HGNC:18865	9q34.3	9	138594031	138684992	114	3
ENSG00000120820	GLT8D2	glycosyltransferase 8 domain containing 2	-0.45357	0.800804		0.2359	0.40676	0.800804	-0.45357	186	24		-0.20866	0.58264	0.863477	-0.123078	16	44		0.067116	0.47324	0.823923	-0.436507	38	31		241	37	32634	GeneID:83468	HGNC:24890	12q23.3	12	104382762	104457961	356	4
ENSG00000135736	CCDC102A	coiled-coil domain containing 102A	-0.26643	0.800804		0.23548	0.40692	0.800804	-0.257189	417	24		0.078176	0.46884	0.817357	0.0243348	501	27		0.14997	0.44039	0.807894	-0.26643	418	28		84	15	32634	GeneID:92922	HGNC:28097	16q21	16	57546090	57570511	379	11
ENSG00000139278	GLIPR1	GLI pathogenesis related 1	-0.0440592	0.800804		0.23577	0.40681	0.800804	-0.0440592	548	6		-0.36386	0.64202	0.885489	0.252525	611	8		-1.5946	0.9446	0.984019	0.00851909	560	12		54	7	32634	GeneID:11010	HGNC:17001	12q21.2	12	75874460	75897633	22	8
ENSG00000164506	STXBP5	syntaxin binding protein 5	-0.496652	0.800853		-0.19836	0.57862	0.875203	-0.213759	590	5		0.16108	0.43602	0.800853	0.0638578	460	22		-0.59418	0.72381	0.91578	-0.496652	571	5		286	21	32634	GeneID:134957	HGNC:19665	6q24.3	6	147525561	147706866	164	2
ENSG00000183347	GBP6	guanylate binding protein family member 6	-0.41667	0.800853		-1.7847	0.96284	0.990025	-0.409362	204	25		0.16124	0.43595	0.800853	-0.237151	227	15		-0.77516	0.78088	0.933491	-0.41667	258	18		75	13	32634	GeneID:163351	HGNC:25395	1p22.2	1	89829617	89852020	493	2
ENSG00000172175	MALT1	MALT1 paracaspase	-0.248912	0.800853		-0.12795	0.55091	0.864977	-0.248912	386	15		0.16109	0.43601	0.800853	-0.0249226	324	7		-0.15571	0.56187	0.859946	-0.197814	388	13		203	20	32634	GeneID:10892	HGNC:6819	18q21.32	18	56338618	56417371	63	13
ENSG00000242612	DECR2	2%2C4-dienoyl-CoA reductase 2	-0.0627648	0.800853		-0.37211	0.64509	0.897894	-0.0627648	110	120		0.16126	0.43594	0.800853	0.309649	173	86		-0.031167	0.51243	0.840595	0.445629	192	83		25	4	32634	GeneID:26063	HGNC:2754	16p13.3	16	451826	462487	40	77
ENSG00000170425	ADORA2B	adenosine A2b receptor	-0.710374	0.800895		0.23479	0.40719	0.800895	0.071342	479	12		-2.3692	0.99109	0.997081	-0.710374	494	21		-1.5	0.93319	0.979958	-0.598405	485	21		52	10	32634	GeneID:136	HGNC:264	17p12	17	15848231	15879060	318	1
ENSG00000146955	RAB19	RAB19%2C member RAS oncogene family	-0.274931	0.800895		0.23479	0.40719	0.800895	-0.0525117	375	17		-2.3062	0.98945	0.997081	-0.184436	452	24		-2.0391	0.97928	0.99411	-0.274931	333	60		88	19	32634	GeneID:401409	HGNC:19982	7q34	7	140103843	140126050	220	18
ENSG00000139970	RTN1	reticulon 1	-0.194493	0.800895		0.23474	0.4072	0.800895	-0.146445	176	24		-0.75728	0.77556	0.930351	-0.194493	194	34		0.11868	0.45276	0.812809	0.0893587	160	31		550	38	32634	GeneID:6252	HGNC:10467	14q23.1	14	60062694	60337684	344	12
ENSG00000154269	ENPP3	ectonucleotide pyrophosphatase/phosphodiesterase 3	-0.637541	0.800903		-0.023535	0.50939	0.847879	-0.637541	65	26		0.017484	0.49303	0.827259	-0.388592	304	21		0.18061	0.42834	0.800903	-0.311603	294	13		257	25	32634	GeneID:5169	HGNC:3358	6q23.2	6	131949582	132068553	287	2
ENSG00000130433	CACNG6	calcium voltage-gated channel auxiliary subunit gamma 6	-0.414225	0.800903		0.10688	0.45744	0.823939	-0.414225	30	96		-0.093698	0.53733	0.845063	-0.173442	252	96		0.18023	0.42849	0.800903	-0.192362	322	18		86	14	32634	GeneID:59285	HGNC:13625	19q13.42	19	54495542	54515923	169	18
ENSG00000123349	PFDN5	prefoldin subunit 5	-0.168301	0.800903		-0.14739	0.55859	0.867935	-0.0472871	87	111		-0.018138	0.50724	0.832997	-0.110998	70	102		0.18049	0.42838	0.800903	-0.168301	52	80		9	2	32634	GeneID:5204	HGNC:8869	12q13.13	12	53689075	53693234	87	85
ENSG00000258729	DKFZP434O1614	NA	-0.00708532	0.800991		-0.87825	0.8101	0.950087	0.0115662	422	46		0.16076	0.43614	0.800991	-0.00708532	339	20		-0.25132	0.59922	0.874941	0.00501915	383	37		2	1	32634	NA	NA	14q32.2	14	96741383	96743060	39	23
ENSG00000165714	LOH12CR1	protein_coding	-0.453119	0.801002		-0.69096	0.7552	0.933676	-0.453119	211	33		0.16055	0.43623	0.801002	0.111857	165	47		-0.52164	0.69904	0.907673	-0.0656874	220	35		370	37	32634	NA	NA	12p13.2	12	12510013	12619840	70	11
ENSG00000172006	ZNF554	zinc finger protein 554	-0.16694	0.801002		-0.34786	0.63603	0.894628	-0.0124683	126	80		0.1605	0.43624	0.801002	-0.136013	58	85		0.029731	0.48814	0.830019	-0.16694	76	86		73	10	32634	GeneID:115196	HGNC:26629	19p13.3	19	2819872	2835771	225	41
ENSG00000141200	KIF2B	kinesin family member 2B	-0.0294873	0.801067		-1.798	0.96391	0.990025	0.0268428	639	3		0.16021	0.43636	0.801067	0.03118	515	2		-0.44147	0.67056	0.898528	-0.0294873	448	6		12	4	32634	GeneID:84643	HGNC:29443	17q22	17	51900239	51902573	251	14
ENSG00000165732	DDX21	DExD-box helicase 21	-0.640013	0.801187		0.19227	0.42377	0.80757	-0.583343	458	11		0.15993	0.43647	0.801187	0.024892	163	27		0.089339	0.46441	0.818174	-0.640013	254	25		55	13	32634	GeneID:9188	HGNC:2744	10q22.1	10	70715884	70744829	11	3
ENSG00000066697	MSANTD3	Myb/SANT DNA binding domain containing 3	-0.0104875	0.801191		0.23413	0.40744	0.801191	0.150431	450	10		-1.0339	0.8494	0.953352	-0.0104875	457	47		-0.16127	0.56406	0.861286	0.242048	435	13		66	6	32634	GeneID:91283	HGNC:23370	9q31.1	9	103189438	103213511	13	27
ENSG00000168000	BSCL2	BSCL2 lipid droplet biogenesis associated%2C seipin	-0.0271773	0.80128		0.23389	0.40753	0.80128	0.0817627	64	70		-1.4894	0.93181	0.97927	-0.0271773	397	49		-0.91198	0.81911	0.94578	0.0207826	84	119		38	6	32634	GeneID:26580	HGNC:15832	11q12.3	11	62457747	62477317	219	80
ENSG00000179172	HNRNPCL1	heterogeneous nuclear ribonucleoprotein C like 1	-0.146981	0.801395		0.15655	0.4378	0.814978	-0.146981	310	31		-0.024122	0.50962	0.834076	0.074982	50	48		0.17818	0.42929	0.801395	-0.0457537	78	33		6	2	32634	GeneID:343069	HGNC:29295	1p36.21	1	12907261	12908578	92	30
ENSG00000106069	CHN2	chimerin 2	-0.849781	0.801487		0.23351	0.40768	0.801487	-0.308564	291	1		-1.2532	0.89494	0.966963	-0.284924	298	30		-0.62381	0.73362	0.919269	-0.849781	331	17		1398	140	32634	GeneID:1124	HGNC:1944	7p14.3	7	29161890	29553944	226	1
ENSG00000111711	GOLT1B	golgi transport 1B	0.0125772	0.801508		-0.81068	0.79123	0.943903	0.156386	555	24		0.15938	0.43669	0.801508	0.0125772	348	15		-0.8486	0.80195	0.940023	0.154453	466	24		79	13	32634	GeneID:51026	HGNC:20175	12p12.1	12	21654715	21671342	351	26
ENSG00000157131	C8A	complement C8 alpha chain	-0.730462	0.801513		-1.0805	0.86005	0.961037	-0.310618	377	47		0.15834	0.4371	0.801513	-0.117078	622	2		-1.1211	0.86889	0.960354	-0.730462	590	4		206	26	32634	GeneID:731	HGNC:1352	1p32.2	1	57320479	57383894	272	3
ENSG00000176971	FIBIN	fin bud initiation factor homolog	-0.431695	0.801513		-0.73283	0.76817	0.938299	-0.431695	45	11		0.15882	0.43691	0.801513	-0.296397	21	7		-0.30159	0.61852	0.881858	-0.360838	17	8		6	2	32634	GeneID:387758	HGNC:33747	11p14.2	11	27015628	27018630	178	4
ENSG00000206384	COL6A6	collagen type VI alpha 6 chain	-0.415169	0.801513		-0.58044	0.71919	0.923141	-0.415169	347	29		0.15874	0.43694	0.801513	-0.213426	330	13		-0.0025957	0.50104	0.834834	-0.311068	302	13		207	29	32634	GeneID:131873	HGNC:27023	3q22.1	3	130279178	130396999	288	6
ENSG00000146378	TAAR2	trace amine associated receptor 2	-0.136945	0.801513		-0.49288	0.68895	0.912627	-0.118542	65	31		0.15885	0.43689	0.801513	-0.0662089	304	19		-0.12384	0.54928	0.856041	-0.136945	294	19		36	9	32634	GeneID:9287	HGNC:4514	6q23.2	6	132938161	132945414	287	21
ENSG00000184220	CMSS1	cms1 ribosomal small subunit homolog	-0.0708102	0.801513		0.083731	0.46664	0.829284	-0.0708102	472	12		0.15902	0.43683	0.801513	-0.00786983	475	11		-0.23488	0.59285	0.8711	0.02807	505	15		467	34	32634	GeneID:84319	HGNC:28666	3q12.1	3	99536678	99897447	153	34
ENSG00000166548	TK2	thymidine kinase 2	-0.394954	0.80155		-0.72489	0.76574	0.937865	0.0208038	262	17		0.15803	0.43722	0.80155	0.0381866	206	22		-0.95987	0.83144	0.950205	-0.394954	96	100		92	6	32634	GeneID:7084	HGNC:11831	16q21	16	66541906	66586447	113	6
ENSG00000159248	GJD2	gap junction protein delta 2	-0.473125	0.801576		0.2325	0.40808	0.801576	-0.227566	515	6		-1.2971	0.9027	0.969382	-0.142363	169	33		-0.62314	0.7334	0.919269	-0.473125	411	10		8	3	32634	GeneID:57369	HGNC:19154	15q14	15	35043233	35047166	372	3
ENSG00000096968	JAK2	Janus kinase 2	-0.46285	0.801576		0.23219	0.4082	0.801576	0.175476	201	13		-1.2899	0.90146	0.969038	-0.46285	315	31		-0.40187	0.65611	0.893476	-0.327401	209	20		381	18	32634	GeneID:3717	HGNC:6192	9p24.1	9	4985033	5128183	143	3
ENSG00000007129	CEACAM21	CEA cell adhesion molecule 21	-0.416846	0.801576		0.23122	0.40857	0.801576	-0.3268	413	40		-0.252	0.59948	0.869931	-0.199317	136	70		0.15676	0.43772	0.806282	-0.416846	173	64		85	10	32634	GeneID:90273	HGNC:28834	19q13.2	19	42055886	42093197	421	4
ENSG00000172146	OR1A1	olfactory receptor family 1 subfamily A member 1	-0.291319	0.801576		0.23178	0.40835	0.801576	-0.291319	84	49		-0.76078	0.77661	0.93069	-0.139488	67	68		-0.35752	0.63965	0.887701	-0.26335	135	52		7	3	32634	GeneID:8383	HGNC:8179	17p13.3	17	3118915	3119844	103	12
ENSG00000237521	OR7E24	olfactory receptor family 7 subfamily E member 24	-0.260182	0.801576		0.23045	0.40887	0.801576	-0.186645	197	64		-0.57913	0.71875	0.91194	-0.196083	91	128		-0.52252	0.69934	0.907673	-0.260182	130	137		6	3	32634	GeneID:26648	HGNC:8396	19p13.2	19	9361606	9362820	127	35
ENSG00000215695	RSC1A1	regulator of solute carriers 1	-0.250988	0.801576		0.22951	0.40923	0.801576	-0.130628	558	19		-1.0174	0.84552	0.95274	-0.0181906	241	43		-0.70197	0.75865	0.926745	-0.250988	500	15		3	2	32634	GeneID:6248	HGNC:10458	1p36.21	1	15986364	15988217	334	12
ENSG00000169509	CRCT1	cysteine rich C-terminal 1	-0.232145	0.801576		0.22878	0.40952	0.801576	-0.232145	28	92		-0.13587	0.55404	0.853194	-0.117888	17	108		0.12023	0.45215	0.812809	-0.216245	13	116		5	2	32634	GeneID:54544	HGNC:29875	1q21.3	1	152486978	152488486	18	24
ENSG00000115963	RND3	Rho family GTPase 3	-0.222822	0.801576		0.2304	0.40889	0.801576	0.10827	218	6		-0.36333	0.64182	0.885472	-0.222822	180	13		-0.1202	0.54784	0.855582	-0.134879	245	12		155	21	32634	GeneID:390	HGNC:671	2q23.3	2	151324709	151395525	173	8
ENSG00000121895	TMEM156	transmembrane protein 156	-0.167499	0.801576		0.23114	0.4086	0.801576	-0.115313	2	17		-0.043399	0.51731	0.836571	-0.167499	2	25		0.15983	0.43651	0.805627	-0.0411087	2	22		285	37	32634	GeneID:80008	HGNC:26260	4p14	4	38968365	39034542	513	7
ENSG00000106384	MOGAT3	monoacylglycerol O-acyltransferase 3	-0.136798	0.801576		0.23195	0.40829	0.801576	-0.136798	41	85		-0.23125	0.59144	0.865557	-0.0479169	78	87		0.15443	0.43863	0.80664	0.0027475	68	72		11	3	32634	GeneID:346606	HGNC:23249	7q22.1	7	100838288	100844302	216	37
ENSG00000215012	C22orf29	protein_coding	-0.0766227	0.801576		0.2297	0.40916	0.801576	-0.0598268	340	25		-1.3626	0.91349	0.973062	0.0525205	133	70		-0.53056	0.70214	0.908556	-0.0766227	188	38		31	6	32634	NA	NA	22q11.21	22	19833661	19842419	229	26
ENSG00000168883	USP39	ubiquitin specific peptidase 39	-0.0734574	0.801576		0.23052	0.40885	0.801576	-0.0271741	224	29		-0.66574	0.74721	0.92019	-0.0325052	296	30		-0.73703	0.76945	0.929771	-0.0734574	176	38		73	15	32634	GeneID:10713	HGNC:20071	2p11.2	2	85829979	85876403	446	24
ENSG00000146414	SHPRH	SNF2 histone linker PHD RING helicase	-0.0589457	0.801576		0.2301	0.40901	0.801576	0.136144	590	4		-1.2558	0.8954	0.967017	-0.0589457	574	6		-0.079259	0.53159	0.849727	0.0850014	571	4		155	9	32634	GeneID:257218	HGNC:19336	6q24.3	6	146185381	146285559	102	19
ENSG00000157823	AP3S2	adaptor related protein complex 3 subunit sigma 2	-0.0259659	0.801576		0.23084	0.40872	0.801576	0.0698609	238	24		-1.0475	0.85257	0.954211	-0.0259659	488	28		-0.18041	0.57158	0.863329	0.0614935	415	21		143	13	32634	GeneID:10239	HGNC:571	15q26.1	15	90373831	90437574	261	32
ENSG00000149480	MTA2	metastasis associated 1 family member 2	-0.0225851	0.801576		0.22992	0.40908	0.801576	0.27411	64	71		-1.6034	0.94558	0.983412	-0.0225851	110	127		-0.81524	0.79253	0.936479	0.0903337	84	113		12	3	32634	GeneID:9219	HGNC:7411	11q12.3	11	62360686	62369312	219	81
ENSG00000140675	SLC5A2	solute carrier family 5 member 2	-0.00448894	0.801576		0.22871	0.40955	0.801576	0.104849	7	94		-0.93389	0.82482	0.946055	-0.00448894	34	102		-0.095349	0.53798	0.851662	0.13606	15	102		8	4	32634	GeneID:6524	HGNC:11037	16p11.2	16	31494323	31502181	190	77
ENSG00000117586	TNFSF4	TNF superfamily member 4	-0.326345	0.801689		-0.52504	0.70022	0.916896	-0.0551437	159	24		0.15746	0.43744	0.801689	-0.141366	148	21		-0.11691	0.54654	0.855267	-0.326345	288	6		55	8	32634	GeneID:7292	HGNC:11934	1q25.1	1	173152873	173176452	165	7
ENSG00000262874	C19orf84	chromosome 19 open reading frame 84	-0.0544874	0.801696		-0.13271	0.55279	0.865971	0.0491978	30	121		1.791e-05	0.49999	0.830669	-0.0544874	47	103		0.17715	0.4297	0.801696	-0.04184	62	86		17	1	32634	GeneID:147646	HGNC:27112	19q13.41	19	51891543	51893828	169	136
ENSG00000152670	DDX4	DEAD-box helicase 4	-0.965991	0.801717		-0.17222	0.56837	0.871533	-0.965991	125	9		0.15725	0.43752	0.801717	0.00981339	145	19		-0.3694	0.64409	0.889493	-0.387354	273	20		236	27	32634	GeneID:54514	HGNC:18700	5q11.2	5	55033845	55112985	90	2
ENSG00000172381	OR6Q1	olfactory receptor family 6 subfamily Q member 1	-0.0685077	0.801743		0.22814	0.40977	0.801743	-0.0648229	174	37		-1.2139	0.88761	0.964461	-0.0480713	110	117		-0.33671	0.63183	0.885745	-0.0685077	423	30		5	2	32634	GeneID:219952	HGNC:15302	11q12.1	11	57798402	57799403	8	101
ENSG00000179796	LRRC3B	leucine rich repeat containing 3B	-0.770521	0.801788		-0.3252	0.62749	0.891906	-0.480294	574	3		0.15616	0.43795	0.801788	-0.285358	555	3		-0.79929	0.78794	0.934941	-0.770521	543	4		235	29	32634	GeneID:116135	HGNC:28105	3p24.1	3	26664297	26752267	1	2
ENSG00000075891	PAX2	paired box 2	-0.681168	0.801788		-0.21031	0.58329	0.877301	-0.582082	15	45		0.15568	0.43814	0.801788	0.135479	212	18		-0.65062	0.74235	0.921783	-0.681168	69	58		197	23	32634	GeneID:5076	HGNC:8616	10q24.31	10	102495360	102589698	81	4
ENSG00000171497	PPID	peptidylprolyl isomerase D	-0.597832	0.801788		-1.0745	0.85871	0.960978	-0.597832	190	11		0.15613	0.43796	0.801788	0.0320979	177	11		-0.45106	0.67403	0.899851	-0.317443	316	10		18	3	32634	GeneID:5481	HGNC:9257	4q32.1	4	159630286	159644548	265	3
ENSG00000164040	PGRMC2	progesterone receptor membrane component 2	-0.406267	0.801788		-1.1289	0.87054	0.964439	-0.406267	430	6		0.1565	0.43782	0.801788	0.0549611	352	4		-0.16346	0.56492	0.861433	-0.248118	303	4		25	7	32634	GeneID:10424	HGNC:16089	4q28.2	4	129190397	129209984	391	2
ENSG00000138813	C4orf17	chromosome 4 open reading frame 17	-0.277424	0.801788		0.15522	0.43832	0.815193	-0.14164	143	21		0.15624	0.43792	0.801788	-0.12686	214	26		-0.4546	0.6753	0.900259	-0.277424	252	26		143	22	32634	GeneID:84103	HGNC:25274	4q23	4	100432161	100463460	224	7
ENSG00000115685	PPP1R7	protein phosphatase 1 regulatory subunit 7	-0.231898	0.801788		-0.92356	0.82214	0.953543	-0.19033	229	12		0.15675	0.43772	0.801788	-0.134659	305	20		-0.32658	0.62801	0.884528	-0.231898	325	10		85	11	32634	GeneID:5510	HGNC:9295	2q37.3	2	242088991	242123067	189	16
ENSG00000205330	OR6C1	olfactory receptor family 6 subfamily C member 1	-0.224974	0.801788		-0.088625	0.53531	0.860876	-0.224974	87	109		0.15567	0.43815	0.801788	-0.131121	70	96		-1.4905	0.93195	0.979888	-0.186006	52	142		4	1	32634	GeneID:390321	HGNC:8355	12q13.2	12	55714346	55715408	87	65
ENSG00000163286	ALPPL2	protein_coding	-0.166595	0.801788		-0.22251	0.58804	0.87885	-0.166595	145	36		0.15554	0.4382	0.801788	-0.103495	301	21		-0.039638	0.51581	0.842041	-0.0504771	229	32		11	4	32634	NA	NA	2q37.1	2	233271553	233275424	98	26
ENSG00000256073	C21orf119	lncRNA	-0.13045	0.801788		0.0021417	0.49915	0.845129	-0.13045	151	32		0.15594	0.43804	0.801788	0.085449	146	29		-0.68891	0.75456	0.925142	0.232596	163	43		3	1	32634	NA	NA	21q22.11	21	33765439	33766254	406	13
ENSG00000171530	TBCA	tubulin folding cofactor A	0.111287	0.801788		-1.4996	0.93314	0.980475	0.111287	427	13		0.15596	0.43803	0.801788	0.180963	73	25		-0.34706	0.63573	0.886961	0.244474	126	28		680	55	32634	GeneID:6902	HGNC:11579	5q14.1	5	76986991	77164604	390	21
ENSG00000064199	SPA17	sperm autoantigenic protein 17	-0.339988	0.801843		0.22755	0.41	0.801843	0.203003	183	31		-1.147	0.8743	0.960752	-0.196777	187	57		-0.31923	0.62522	0.883729	-0.339988	125	44		30	5	32634	GeneID:53340	HGNC:11210	11q24.2	11	124543694	124567414	249	22
ENSG00000169385	RNASE2	ribonuclease A family member 2	-0.329278	0.801844		0.2273	0.4101	0.801844	0.448376	321	44		-0.89336	0.81417	0.942462	-0.329278	349	81		-0.29736	0.61691	0.881511	-0.292154	393	78		1	1	32634	GeneID:6036	HGNC:10045	14q11.2	14	21423611	21424595	180	11
ENSG00000165643	SOHLH1	spermatogenesis and oogenesis specific basic helix-loop-helix 1	-0.199903	0.801946		0.22641	0.41044	0.801946	-0.0161432	195	31		-0.62011	0.73241	0.915893	-0.0266909	127	60		-1.1259	0.86991	0.960625	-0.199903	174	46		37	7	32634	GeneID:402381	HGNC:27845	9q34.3	9	138585253	138591374	114	18
ENSG00000100299	ARSA	arylsulfatase A	-0.126757	0.801946		0.22613	0.41055	0.801946	0.366997	128	22		0.13251	0.44729	0.806581	-0.0386647	414	14		0.16024	0.43635	0.805627	-0.126757	419	18		34	11	32634	GeneID:410	HGNC:713	22q13.33	22	51061182	51066607	338	21
ENSG00000159915	ZNF233	zinc finger protein 233	-0.00637596	0.801946		0.22655	0.41039	0.801946	0.0147753	17	97		-1.423	0.92263	0.976277	-0.00637596	22	158		-0.91418	0.81969	0.94578	0.146942	16	148		44	7	32634	GeneID:353355	HGNC:30946	19q13.31	19	44754318	44779470	421	61
ENSG00000197991	PCDH20	protocadherin 20	0.0735013	0.801946		0.22601	0.4106	0.801946	0.115929	565	3		0.10186	0.45943	0.8126	0.0735013	604	2		-0.29351	0.61544	0.881168	0.309762	492	3		58	9	32634	GeneID:64881	HGNC:14257	13q21.2	13	61983818	62002220	603	1
ENSG00000168490	PHYHIP	phytanoyl-CoA 2-hydroxylase interacting protein	-0.581527	0.802064		-0.17015	0.56755	0.871021	-0.581527	31	32		0.15477	0.4385	0.802064	-0.0732127	30	31		0.1143	0.4545	0.813278	-0.404061	21	33		41	12	32634	GeneID:9796	HGNC:16865	8p21.3	8	22077222	22089854	256	5
ENSG00000119616	FCF1	FCF1 rRNA-processing protein	-0.141554	0.802064		-1.4768	0.93014	0.979429	-0.141554	352	57		0.15463	0.43856	0.802064	0.0799791	86	50		-0.51516	0.69678	0.907548	0.118372	243	54		27	7	32634	GeneID:51077	HGNC:20220	14q24.3	14	75179847	75203394	175	23
ENSG00000078328	RBFOX1	RNA binding fox-1 homolog 1	-0.0344282	0.802064		-0.16504	0.56554	0.870398	0.305885	153	16		0.15472	0.43852	0.802064	-0.0344282	320	13		-0.034613	0.51381	0.841241	0.482081	156	21		10355	853	32634	GeneID:54715	HGNC:18222	16p13.3	16	6069095	7763340	201	29
ENSG00000100307	CBX7	chromobox 7	-0.151019	0.802148		-0.57487	0.71731	0.922579	0.12992	61	90		0.15394	0.43883	0.802148	-0.0743369	3	71		-1.2771	0.89921	0.969938	-0.151019	7	97		102	14	32634	GeneID:23492	HGNC:1557	22q13.1	22	39516172	39548679	77	31
ENSG00000112319	EYA4	EYA transcriptional coactivator and phosphatase 4	-0.743606	0.802248		0.22318	0.4117	0.802248	0.676056	65	21		-1.4205	0.92227	0.976277	-0.600012	304	35		-1.1395	0.87274	0.961897	-0.743606	294	24		838	79	32634	GeneID:2070	HGNC:3522	6q23.2	6	133561736	133853258	287	1
ENSG00000180777	ANKRD30B	ankyrin repeat domain 30B	-0.311596	0.802248		0.22525	0.41089	0.802248	-0.105118	359	14		-1.3885	0.91751	0.974419	-0.311596	580	7		-0.60746	0.72823	0.917722	-0.0137607	568	6		336	23	32634	GeneID:374860	HGNC:24165	18p11.21	18	14728271	14852737	6	7
ENSG00000169905	TOR1AIP2	torsin 1A interacting protein 2	-0.147043	0.802248		0.22465	0.41113	0.802248	0.0908775	436	12		-1.3644	0.91378	0.973086	-0.0334218	4	45		-0.83521	0.7982	0.938095	-0.147043	3	41		66	10	32634	GeneID:163590	HGNC:24055	1q25.2	1	179809102	179846938	62	23
ENSG00000131848	ZSCAN5A	zinc finger and SCAN domain containing 5A	0.0112976	0.802248		0.22497	0.411	0.802248	0.0112976	70	57		0.1246	0.45042	0.809048	0.170017	252	82		-0.051788	0.52065	0.844333	0.436771	100	96		512	80	32634	GeneID:79149	HGNC:23710	19q13.43	19	56732681	56879752	458	110
ENSG00000188026	RILPL1	Rab interacting lysosomal protein like 1	0.0980286	0.802248		0.22441	0.41122	0.802248	0.236721	181	21		-0.15311	0.56084	0.856102	0.0980286	152	53		0.090331	0.46401	0.818174	0.253689	90	29		182	21	32634	GeneID:353116	HGNC:26814	12q24.31	12	123955925	124018265	274	76
ENSG00000100241	SBF1	SET binding factor 1	0.106296	0.802248		0.22308	0.41174	0.802248	0.106296	128	23		-1.5282	0.93677	0.981071	0.197255	414	34		-1.0092	0.84356	0.95376	0.198485	419	31		89	17	32634	GeneID:6305	HGNC:10542	22q13.33	22	50883429	50913454	338	36
ENSG00000177156	TALDO1	transaldolase 1	0.124717	0.802248		0.22478	0.41108	0.802248	0.423228	141	66		0.054609	0.47822	0.820618	0.231912	418	19		-0.17769	0.57052	0.862782	0.124717	425	26		25	7	32634	GeneID:6888	HGNC:11559	11p15.5	11	747329	765024	154	65
ENSG00000112079	STK38	serine/threonine kinase 38	-0.172575	0.802327		0.22274	0.41187	0.802327	0.216909	158	41		-1.2482	0.89401	0.966911	-0.160221	82	77		-0.53419	0.70339	0.90933	-0.172575	61	61		151	9	32634	GeneID:11329	HGNC:17847	6p21.31	6	36461669	36515247	358	15
ENSG00000099937	SERPIND1	serpin family D member 1	-0.0580809	0.802327		0.22273	0.41187	0.802327	-0.0580809	340	26		0.12137	0.4517	0.809642	0.052825	133	36		0.13226	0.44739	0.81118	-0.0286269	188	26		41	6	32634	GeneID:3053	HGNC:4838	22q11.21	22	21128167	21142008	229	29
ENSG00000196456	ZNF775	zinc finger protein 775	-0.131637	0.802358		-0.88696	0.81245	0.950485	-0.131637	205	70		0.15354	0.43899	0.802358	-0.0523006	291	28		-0.57693	0.71801	0.9135	-0.0653257	326	46		125	17	32634	GeneID:285971	HGNC:28501	7q36.1	7	150065879	150109558	448	23
ENSG00000102678	FGF9	fibroblast growth factor 9	-0.0862113	0.802361		0.21551	0.41468	0.803821	0.162098	390	7		-0.48118	0.68481	0.902909	-0.0862113	306	21		0.17561	0.4303	0.802361	0.169206	389	14		68	9	32634	GeneID:2254	HGNC:3687	13q12.11	13	22245522	22278637	309	18
ENSG00000172578	KLHL6	kelch like family member 6	-0.249509	0.802386		0.22242	0.41199	0.802386	-0.249509	179	25		-0.61993	0.73235	0.915893	-0.046809	221	35		-0.19003	0.57536	0.865505	-0.185897	149	31		162	18	32634	GeneID:89857	HGNC:18653	3q27.1	3	183205319	183273477	234	14
ENSG00000196581	AJAP1	adherens junctions associated protein 1	-0.482161	0.80246		-2.4712	0.99327	0.998507	-0.482161	308	74		0.15305	0.43918	0.80246	-0.0205845	201	21		-1.2644	0.89695	0.969689	-0.178154	224	73		695	108	32634	GeneID:55966	HGNC:30801	1p36.32	1	4714792	4852594	462	1
ENSG00000002726	AOC1	amine oxidase copper containing 1	-0.0416176	0.80246		-0.67607	0.7505	0.932204	-0.0416176	205	65		0.15304	0.43918	0.80246	-0.0378397	291	29		-0.15279	0.56072	0.859925	0.0562701	326	39		189	16	32634	GeneID:26	HGNC:80	7q36.1	7	150521715	150558592	448	34
ENSG00000164128	NPY1R	neuropeptide Y receptor Y1	-0.684604	0.80248		-0.5775	0.7182	0.922967	-0.684604	433	11		0.15257	0.43937	0.80248	-0.446826	358	8		0.1342	0.44662	0.810978	0.176035	304	8		58	11	32634	GeneID:4886	HGNC:7956	4q32.2	4	164245113	164265984	326	1
ENSG00000125485	DDX31	DEAD-box helicase 31	-0.249901	0.80248		-0.43775	0.66922	0.905198	-0.249901	113	79		0.15258	0.43936	0.80248	0.0962412	424	6		0.0091619	0.49634	0.832735	-0.0219002	171	53		168	21	32634	GeneID:64794	HGNC:16715	9q34.13	9	135468384	135545788	28	25
ENSG00000163513	TGFBR2	transforming growth factor beta receptor 2	-0.344521	0.802583		-0.15201	0.56041	0.868473	-0.344521	122	15		0.15164	0.43974	0.802583	-0.0913301	295	15		0.12393	0.45068	0.812426	-0.208935	315	13		293	44	32634	GeneID:7048	HGNC:11773	3p24.1	3	30647994	30735634	1	7
ENSG00000151379	MSGN1	mesogenin 1	-0.0898276	0.802583		-0.89241	0.81391	0.950938	-0.0635471	391	20		0.15163	0.43974	0.802583	-0.0129679	422	9		-0.22315	0.58829	0.868971	-0.0898276	430	13		3	1	32634	GeneID:343930	HGNC:14907	2p24.2	2	17997763	17998368	476	7
ENSG00000071246	VASH1	vasohibin 1	0.0481956	0.802583		-1.8388	0.96703	0.990519	0.0481956	352	62		0.15162	0.43974	0.802583	0.250456	423	13		-0.62381	0.73363	0.919269	0.304475	243	57		59	16	32634	GeneID:22846	HGNC:19964	14q24.3	14	77228532	77249354	408	21
ENSG00000154611	PSMA8	proteasome 20S subunit alpha 8	-0.207464	0.80263		0.222	0.41216	0.80263	0.0386298	621	1		-0.018657	0.50744	0.83302	-0.0339624	549	10		-0.041817	0.51668	0.842693	-0.207464	486	10		113	10	32634	GeneID:143471	HGNC:22985	18q11.2	18	23713816	23773319	34	9
ENSG00000077152	UBE2T	ubiquitin conjugating enzyme E2 T	-0.0444564	0.80264		0.22186	0.41221	0.80264	0.254451	387	21		-0.61302	0.73007	0.915344	-0.0444564	151	40		-0.061297	0.52444	0.846586	0.220358	226	36		13	3	32634	GeneID:29089	HGNC:25009	1q32.1	1	202300785	202311108	179	44
ENSG00000005187	ACSM3	acyl-CoA synthetase medium chain family member 3	-0.780069	0.802834		-0.36183	0.64126	0.896773	-0.780069	368	30		0.14934	0.44064	0.802834	-0.367753	242	32		-0.1072	0.54269	0.853515	-0.496925	240	37		464	28	32634	GeneID:6296	HGNC:10522	16p12.3	16	20621565	20808903	124	3
ENSG00000136999	NOV	protein_coding	-0.670071	0.802834		-0.69987	0.75799	0.934693	-0.658451	36	18		0.15015	0.44032	0.802834	-0.417842	77	9		-0.019809	0.5079	0.8379	-0.670071	28	15		47	3	32634	NA	NA	8q24.12	8	120428546	120436593	337	1
ENSG00000100442	FKBP3	FKBP prolyl isomerase 3	-0.588241	0.802834		-0.58825	0.72182	0.923638	-0.588241	623	4		0.14954	0.44056	0.802834	-0.0452331	590	3		-0.23308	0.59215	0.870553	-0.159351	572	5		22	5	32634	GeneID:2287	HGNC:3719	14q21.2	14	45584803	45604522	393	1
ENSG00000114503	NCBP2	nuclear cap binding protein subunit 2	-0.439238	0.802834		-0.25594	0.601	0.883173	-0.435426	242	26		0.15018	0.44031	0.802834	0.0734361	307	25		-0.18202	0.57222	0.863743	-0.439238	178	31		24	6	32634	GeneID:22916	HGNC:7659	3q29	3	196662273	196669468	266	8
ENSG00000167644	C19orf33	chromosome 19 open reading frame 33	-0.374599	0.802834		-1.4817	0.93079	0.979577	-0.374599	89	109		0.15069	0.44011	0.802834	-0.031849	136	51		-0.73228	0.768	0.929365	-0.145071	173	111		4	2	32634	GeneID:64073	HGNC:16668	19q13.2	19	38794801	38795649	123	22
ENSG00000196418	ZNF124	zinc finger protein 124	-0.292968	0.802834		-0.50591	0.69354	0.914323	-0.249338	424	23		0.15094	0.44001	0.802834	-0.0239665	322	10		-1.7455	0.95955	0.988015	-0.292968	232	35		174	17	32634	GeneID:7678	HGNC:12907	1q44	1	247285277	247335318	259	12
ENSG00000103005	USB1	U6 snRNA biogenesis phosphodiesterase 1	-0.25157	0.802834		-1.9422	0.97395	0.992028	-0.156917	528	8		0.14945	0.4406	0.802834	0.0605109	501	22		-0.9668	0.83318	0.95028	-0.25157	418	57		46	8	32634	GeneID:79650	HGNC:25792	16q21	16	58033450	58055522	379	13
ENSG00000165113	GKAP1	G kinase anchoring protein 1	-0.123479	0.802834		-0.68383	0.75296	0.933062	-0.123479	616	7		0.14977	0.44047	0.802834	0.165335	288	11		-1.7005	0.95548	0.987276	0.140062	449	10		195	10	32634	GeneID:80318	HGNC:17496	9q21.32	9	86354336	86444431	529	6
ENSG00000250254	PTTG2	pituitary tumor-transforming 2	-0.106076	0.802834		-0.94819	0.82848	0.954854	0.0950732	2	31		0.15043	0.44021	0.802834	-0.106076	2	23		-0.069221	0.52759	0.847631	-0.040589	2	26		2	1	32634	GeneID:10744	HGNC:9691	4p14	4	37962056	37962746	513	9
ENSG00000267757	C19orf83	lncRNA	-0.0546212	0.802834		-0.65631	0.74419	0.93042	0.00948428	17	138		0.14994	0.44041	0.802834	-0.0312491	22	91		-0.38269	0.64902	0.891281	-0.0546212	16	131		4	2	32634	NA	NA	19q13.32	19	46144752	46146098	221	65
ENSG00000198551	ZNF627	zinc finger protein 627	0.0409023	0.802834		-0.90401	0.817	0.952387	0.10436	94	125		0.1507	0.44011	0.802834	0.0553734	91	89		-0.82482	0.79526	0.937112	0.0409023	130	158		184	21	32634	GeneID:199692	HGNC:30570	19p13.2	19	11670189	11729950	128	103
ENSG00000079805	DNM2	dynamin 2	0.0729359	0.802834		-0.57132	0.71611	0.922579	0.0729359	197	114		0.14969	0.44051	0.802834	0.557579	91	90		-0.45679	0.67609	0.900319	0.11006	130	133		299	29	32634	GeneID:1785	HGNC:2974	19p13.2	19	10828755	10944164	128	112
ENSG00000170604	IRF2BP1	interferon regulatory factor 2 binding protein 1	-0.0189724	0.802917		-0.74058	0.77053	0.93898	0.151525	17	143		0.14911	0.44073	0.802917	-0.0189724	22	92		-0.073746	0.52939	0.848521	0.152627	16	110		5	3	32634	GeneID:26145	HGNC:21728	19q13.32	19	46386866	46389376	221	75
ENSG00000213231	TCL1B	TCL1 family AKT coactivator B	-0.0841193	0.802982		0.22106	0.41252	0.802982	-0.0143347	422	28		-0.38419	0.64958	0.889108	-0.0798112	339	31		-0.21248	0.58413	0.867377	-0.0841193	383	35		24	7	32634	GeneID:9623	HGNC:11649	14q32.13	14	96152754	96158980	162	32
ENSG00000110844	PRPF40B	pre-mRNA processing factor 40 homolog B	0.028427	0.803008		-0.43317	0.66755	0.904852	0.028427	376	18		0.14877	0.44087	0.803008	0.173175	345	33		-0.87164	0.8083	0.94292	0.0942097	459	19		101	12	32634	GeneID:25766	HGNC:25031	12q13.12	12	49962001	50038449	345	63
ENSG00000081087	OSTM1	osteoclastogenesis associated transmembrane protein 1	-0.0716026	0.803041		0.22054	0.41273	0.803041	0.208677	18	16		-0.11606	0.5462	0.849465	0.331896	105	12		-0.10686	0.54255	0.853515	-0.0716026	89	11		337	42	32634	GeneID:28962	HGNC:21652	6q21	6	108362613	108487058	436	17
ENSG00000186665	C17orf58	chromosome 17 open reading frame 58	-0.157421	0.803182		-0.12019	0.54784	0.864761	-0.157421	109	50		0.14817	0.4411	0.803182	-0.118304	186	27		0.10023	0.46008	0.816247	-0.154858	82	41		2	1	32634	GeneID:284018	HGNC:27568	17q24.2	17	65987217	65989765	381	13
ENSG00000163285	GABRG1	gamma-aminobutyric acid type A receptor subunit gamma1	-0.799692	0.803349		0.21987	0.41298	0.803349	-0.316967	266	15		-0.35609	0.63911	0.88458	-0.18429	65	18		-0.74964	0.77326	0.930591	-0.799692	175	20		299	21	32634	GeneID:2565	HGNC:4086	4p12	4	46037786	46126098	250	1
ENSG00000108950	FAM20A	FAM20A golgi associated secretory pathway pseudokinase	-0.403428	0.803349		0.21778	0.4138	0.803349	0.222612	109	43		-1.4207	0.9223	0.976277	-0.283095	186	54		-2.4374	0.9926	0.998386	-0.403428	82	59		156	27	32634	GeneID:54757	HGNC:23015	17q24.2	17	66531254	66597530	381	3
ENSG00000122042	UBL3	ubiquitin like 3	-0.304129	0.803349		0.21841	0.41355	0.803349	0.135024	268	14		-1.7196	0.95725	0.98718	-0.237447	220	35		-0.72886	0.76696	0.929365	-0.304129	168	24		220	15	32634	GeneID:5412	HGNC:12504	13q12.3	13	30338508	30424821	99	11
ENSG00000119698	PPP4R4	protein phosphatase 4 regulatory subunit 4	-0.227162	0.803349		0.21753	0.4139	0.803349	-0.227162	422	29		-0.57732	0.71814	0.91194	0.0356985	339	35		-0.15396	0.56118	0.859925	0.0594058	383	34		313	22	32634	GeneID:57718	HGNC:23788	14q32.12	14	94612465	94746072	162	18
ENSG00000171505	OR1N1	olfactory receptor family 1 subfamily N member 1	-0.1914	0.803349		0.21917	0.41326	0.803349	-0.1914	39	16		0.046127	0.4816	0.822122	-0.0477321	41	29		0.15941	0.43667	0.805627	-0.156748	25	20		4	2	32634	GeneID:138883	HGNC:8221	9q33.2	9	125288637	125289572	211	20
ENSG00000140932	CMTM2	CKLF like MARVEL transmembrane domain containing 2	-0.173585	0.803349		0.21746	0.41392	0.803349	-0.051301	262	6		-1.1274	0.87022	0.959313	-0.0995576	206	40		-0.27404	0.60797	0.878369	-0.173585	96	88		23	4	32634	GeneID:146225	HGNC:19173	16q21	16	66613351	66622178	113	30
ENSG00000163040	CCDC74A	coiled-coil domain containing 74A	-0.106464	0.803457		0.21698	0.41411	0.803457	0.0653393	582	4		-2.0506	0.97985	0.994059	-0.106464	113	35		-0.80188	0.78869	0.935386	-0.0947132	257	30		17	5	32634	GeneID:90557	HGNC:25197	2q21.1	2	132285248	132291239	376	11
ENSG00000101353	MROH8	maestro heat like repeat family member 8	0.00110078	0.803457		0.21703	0.41409	0.803457	0.187569	253	24		-0.70575	0.75983	0.924657	0.00110078	122	76		-0.065551	0.52613	0.847162	0.149986	221	27		204	17	32634	GeneID:140699	HGNC:16125	20q11.23	20	35729629	35807991	447	29
ENSG00000180543	TSPYL5	TSPY like 5	-0.492296	0.803577		0.12425	0.45056	0.820928	-0.492296	43	19		0.13007	0.44826	0.807274	-0.242525	428	10		0.17216	0.43166	0.803577	-0.348854	99	19		10	4	32634	GeneID:85453	HGNC:29367	8q22.1	8	98285717	98290176	31	7
ENSG00000122584	NXPH1	neurexophilin 1	-0.0743668	0.803577		0.037077	0.48521	0.839057	-0.0743668	52	32		-0.13415	0.55336	0.853099	-0.0330689	236	27		0.17216	0.43166	0.803577	0.0363493	148	28		1362	89	32634	GeneID:30010	HGNC:20693	7p21.3	7	8473585	8792593	560	4
ENSG00000150471	LPHN3	protein_coding	-0.470985	0.803821		0.21477	0.41497	0.803821	-0.193542	622	1		-1.4186	0.92199	0.976277	-0.278606	648	2		-1.1544	0.87582	0.962822	-0.470985	597	3		2045	158	32634	NA	NA	4q13.1	4	62066976	62944053	471	1
ENSG00000234829	IFNA17	interferon alpha 17	-0.4426	0.803821		0.21463	0.41503	0.803821	-0.4426	166	16		-0.27726	0.60921	0.873044	-0.0577834	366	15		0.0104	0.49585	0.832599	-0.32019	199	15		5	1	32634	GeneID:3451	HGNC:5422	9p21.3	9	21227242	21228221	306	9
ENSG00000123095	BHLHE41	basic helix-loop-helix family member e41	-0.226345	0.803821		0.21536	0.41474	0.803821	0.0849764	173	17		-0.52741	0.70105	0.907755	-0.226345	18	21		0.013778	0.4945	0.831825	-0.0410215	35	19		10	4	32634	GeneID:79365	HGNC:16617	12p12.1	12	26272959	26278060	565	1
ENSG00000162753	SLC9C2	solute carrier family 9 member C2 (putative)	-0.152041	0.803821		0.21449	0.41508	0.803821	0.0693904	159	18		-0.6277	0.7349	0.916317	-0.0113123	148	36		-0.05169	0.52061	0.844333	-0.152041	131	16		247	13	32634	GeneID:284525	HGNC:28664	1q25.1	1	173469603	173572233	165	14
ENSG00000100764	PSMC1	proteasome 26S subunit%2C ATPase 1	-0.104476	0.803821		0.21413	0.41522	0.803821	-0.088334	79	12		-1.0475	0.85258	0.954211	-0.104476	35	18		-0.15992	0.56353	0.861015	0.0468748	123	12		69	2	32634	GeneID:5700	HGNC:9547	14q32.11	14	90722839	90738968	542	5
ENSG00000143036	SLC44A3	solute carrier family 44 member 3	-0.0598041	0.803821		0.21563	0.41464	0.803821	-0.0351971	108	16		-0.0029511	0.50118	0.831016	-0.0598041	184	17		-0.20332	0.58056	0.866776	0.0246945	111	21		303	49	32634	GeneID:126969	HGNC:28689	1p21.3	1	95285898	95360802	466	21
ENSG00000151116	UEVLD	UEV and lactate/malate dehyrogenase domains	0.0475534	0.803821		0.21427	0.41517	0.803821	0.162722	314	20		-0.2107	0.58344	0.863516	0.0475534	313	25		0.040713	0.48376	0.828894	0.150605	210	21		173	20	32634	GeneID:55293	HGNC:30866	11p15.1	11	18551156	18610294	277	38
ENSG00000133398	MED10	mediator complex subunit 10	0.0870668	0.803821		0.21633	0.41436	0.803821	0.0870668	575	3		-0.38937	0.6515	0.890485	0.161185	598	2		-0.27503	0.60835	0.878504	0.130471	542	3		18	4	32634	GeneID:84246	HGNC:28760	5p15.31	5	6371994	6378707	352	20
ENSG00000122863	CHST3	carbohydrate sulfotransferase 3	-0.397664	0.803848		-1.9156	0.97229	0.991936	-0.397664	313	48		0.14663	0.44171	0.803848	0.142904	346	16		-0.98079	0.83665	0.951534	0.0221627	359	27		146	13	32634	GeneID:9469	HGNC:1971	10q22.1	10	73724123	73773322	11	9
ENSG00000112062	MAPK14	mitogen-activated protein kinase 14	0.43207	0.803894		0.15901	0.43683	0.813944	1.30704	158	44		0.079899	0.46816	0.817067	0.621265	82	39		0.17111	0.43207	0.803894	1.62984	61	41		204	18	32634	GeneID:1432	HGNC:6876	6p21.31	6	35995488	36079013	358	48
ENSG00000112499	SLC22A2	solute carrier family 22 member 2	-0.422995	0.803927		0.21382	0.41534	0.803927	-0.163717	267	18		-0.5948	0.72401	0.913289	-0.249372	421	15		-0.33346	0.63061	0.885745	-0.422995	343	14		334	32	32634	GeneID:6582	HGNC:10966	6q25.3	6	160592093	160698670	150	4
ENSG00000016490	CLCA1	chloride channel accessory 1	-0.167275	0.804016		0.026592	0.48939	0.840604	-0.158116	204	16		-0.021032	0.50839	0.833336	-0.167275	476	18		0.17038	0.43236	0.804016	0.141485	349	18		123	24	32634	GeneID:1179	HGNC:2015	1p22.3	1	86934051	86965972	76	16
ENSG00000011638	TMEM159	transmembrane protein 159	-0.00986932	0.804141		0.21332	0.41554	0.804141	0.225573	368	21		-1.2734	0.89856	0.968042	-0.00986932	242	58		-0.22628	0.58951	0.869527	0.328298	240	39		45	9	32634	GeneID:57146	HGNC:30136	16p12.3	16	21169698	21191937	124	46
ENSG00000127616	SMARCA4	SWI/SNF related%2C matrix associated%2C actin dependent regulator of chromatin%2C subfamily a%2C member 4	-0.647288	0.804209		0.213	0.41567	0.804209	-0.45957	94	67		-0.46206	0.67798	0.900815	-0.322688	91	119		-0.38242	0.64893	0.891281	-0.647288	130	125		287	27	32634	GeneID:6597	HGNC:11100	19p13.2	19	11071598	11176071	128	3
ENSG00000203995	ZYG11A	zyg-11 family member A%2C cell cycle regulator	-0.259437	0.804209		0.21288	0.41571	0.804209	-0.0999704	377	20		-0.08586	0.53421	0.84337	-0.259437	331	27		-0.6101	0.7291	0.917773	-0.173658	327	41		124	9	32634	GeneID:440590	HGNC:32058	1p32.3	1	53308183	53360670	60	16
ENSG00000176871	WSB2	WD repeat and SOCS box containing 2	-0.107165	0.804229		0.21262	0.41581	0.804229	0.0845546	181	22		-0.46061	0.67746	0.900815	-0.107165	152	69		-0.25362	0.60011	0.875384	-0.0311109	90	55		76	9	32634	GeneID:55884	HGNC:19222	12q24.23	12	118470712	118500235	313	16
ENSG00000224389	C4B	complement C4B (Chido blood group)	-0.213475	0.804249		-1.4484	0.92625	0.978095	-0.171186	34	177		0.14544	0.44218	0.804249	-0.213475	62	163		-0.41756	0.66186	0.894905	-0.173463	56	181		2	1	32634	GeneID:721	HGNC:1324	6p21.33	6	31982539	32003195	292	49
ENSG00000110700	RPS13	ribosomal protein S13	-0.124832	0.804259		0.17849	0.42917	0.80961	-0.0845931	314	21		0.018458	0.49264	0.827247	-0.124832	313	21		0.16902	0.43289	0.804259	0.187769	210	19		7	3	32634	GeneID:6207	HGNC:10386	11p15.1	11	17095936	17099334	140	14
ENSG00000148143	ZNF462	zinc finger protein 462	-0.214612	0.804335		0.21236	0.41591	0.804335	0.0404055	363	18		-0.87146	0.80825	0.940042	-0.0461349	302	16		-0.55831	0.71169	0.911548	-0.214612	260	17		228	37	32634	GeneID:58499	HGNC:21684	9q31.2	9	109625378	109775915	212	14
ENSG00000163541	SUCLG1	succinate-CoA ligase GDP/ADP-forming subunit alpha	-0.345833	0.804423		0.21191	0.41609	0.804423	-0.131195	224	30		-0.27483	0.60828	0.872774	-0.0725685	550	4		-0.0079931	0.50319	0.835817	-0.345833	176	23		96	9	32634	GeneID:8802	HGNC:11449	2p11.2	2	84650647	84687169	534	1
ENSG00000163719	MTMR14	myotubularin related protein 14	-0.0933579	0.804523		-1.6359	0.94907	0.985829	-0.0160781	121	40		0.14461	0.44251	0.804523	-0.0933579	80	31		-0.44114	0.67044	0.898435	0.11369	79	37		79	14	32634	GeneID:64419	HGNC:26190	3p25.3	3	9691117	9744077	412	16
ENSG00000189171	S100A13	S100 calcium binding protein A13	-0.572238	0.804614		-1.5492	0.93933	0.982686	-0.473293	28	191		0.14432	0.44262	0.804614	-0.127335	17	93		-0.43614	0.66863	0.897473	-0.572238	13	157		35	6	32634	GeneID:6284	HGNC:10490	1q21.3	1	153591263	153606568	203	5
ENSG00000164172	MOCS2	molybdenum cofactor synthesis 2	-0.504209	0.804616		0.21143	0.41628	0.804616	0.0259897	125	6		-0.54469	0.70702	0.908695	-0.233389	145	29		-1.2824	0.90016	0.970145	-0.504209	273	23		51	7	32634	GeneID:4338	HGNC:7193	5q11.2	5	52391509	52405893	160	3
ENSG00000167193	CRK	CRK proto-oncogene%2C adaptor protein	-0.370403	0.804669		-0.58433	0.7205	0.923617	-0.186606	84	82		0.14371	0.44286	0.804669	0.145311	67	47		-0.11917	0.54743	0.855384	-0.370403	135	48		137	17	32634	GeneID:1398	HGNC:2362	17p13.3	17	1323983	1366456	103	9
ENSG00000168077	SCARA3	scavenger receptor class A member 3	-0.284892	0.804669		-1.1827	0.88154	0.966056	-0.284892	26	38		0.14382	0.44282	0.804669	-0.118515	405	12		-0.32449	0.62722	0.884282	-0.26756	159	24		165	13	32634	GeneID:51435	HGNC:19000	8p21.1	8	27491385	27534293	218	10
ENSG00000150457	LATS2	large tumor suppressor kinase 2	-0.0860747	0.804669		-1.5049	0.93383	0.980689	-0.0763792	390	18		0.14399	0.44275	0.804669	0.0313587	306	13		-0.45742	0.67631	0.900319	-0.0860747	389	21		259	24	32634	GeneID:26524	HGNC:6515	13q12.11	13	21547171	21635686	309	19
ENSG00000256812	CAPNS2	calpain small subunit 2	0.0537347	0.804752		0.21079	0.41653	0.804752	0.0537347	417	25		-0.41791	0.66199	0.894541	0.13095	501	42		0.061117	0.47563	0.825589	0.0831445	418	31		1	1	32634	GeneID:84290	HGNC:16371	16q12.2	16	55600584	55601599	294	25
ENSG00000152952	PLOD2	procollagen-lysine%2C2-oxoglutarate 5-dioxygenase 2	-0.0931092	0.804781		0.21064	0.41659	0.804781	-0.0931092	212	9		-0.78542	0.7839	0.933163	-0.0277573	55	16		-0.24133	0.59535	0.872777	-0.0100716	57	12		287	15	32634	GeneID:5352	HGNC:9082	3q24	3	145787227	145881440	455	2
ENSG00000115053	NCL	nucleolin	-0.281809	0.804833		-1.3941	0.91836	0.976179	-0.281809	145	51		0.14326	0.44304	0.804833	-0.02857	301	22		-1.1534	0.87563	0.962822	-0.274967	229	46		86	11	32634	GeneID:4691	HGNC:7667	2q37.1	2	232318242	232348352	98	16
ENSG00000160633	SAFB	scaffold attachment factor B	0.0548358	0.804849		0.21043	0.41667	0.804849	0.142619	197	65		-1.4098	0.9207	0.975984	0.123362	58	164		-0.53465	0.70355	0.90933	0.0548358	76	124		82	12	32634	GeneID:6294	HGNC:10520	19p13.3	19	5623046	5668489	127	142
ENSG00000106410	NOBOX	NOBOX oogenesis homeobox	-0.633999	0.804956		0.20957	0.417	0.804956	-0.186222	205	39		-1.1239	0.86947	0.959175	-0.19317	412	45		-0.72595	0.76606	0.928917	-0.633999	476	13		36	4	32634	GeneID:135935	HGNC:22448	7q35	7	144094333	144107320	220	2
ENSG00000150687	PRSS23	serine protease 23	-0.512948	0.804956		0.21001	0.41683	0.804956	-0.512948	358	15		-1.1549	0.87594	0.961185	-0.307213	81	25		-0.50154	0.69201	0.90555	-0.142659	195	18		629	75	32634	GeneID:11098	HGNC:14370	11q14.2	11	86502101	86663952	161	2
ENSG00000171634	BPTF	bromodomain PHD finger transcription factor	-0.353325	0.804956		0.20941	0.41706	0.804956	-0.29373	109	44		-0.2462	0.59724	0.867876	-0.0225121	186	43		0.091007	0.46374	0.818174	-0.353325	82	42		288	13	32634	GeneID:2186	HGNC:3581	17q24.2	17	65821640	65980494	381	4
ENSG00000132470	ITGB4	integrin subunit beta 4	-0.285569	0.804956		0.20966	0.41697	0.804956	-0.055216	3	50		-1.6284	0.94828	0.984329	-0.266532	46	104		-1.4456	0.92585	0.977828	-0.285569	6	101		84	18	32634	GeneID:3691	HGNC:6158	17q25.1	17	73717408	73753899	177	19
ENSG00000186474	KLK12	kallikrein related peptidase 12	-0.150623	0.804956		0.20959	0.417	0.804956	-0.0754592	30	88		-0.63546	0.73743	0.91717	-0.0823118	47	147		-0.043441	0.51733	0.842986	-0.150623	62	100		10	3	32634	GeneID:43849	HGNC:6360	19q13.41	19	51532348	51538486	169	88
ENSG00000158079	PTPDC1	protein tyrosine phosphatase domain containing 1	-0.00540998	0.804976		0.20898	0.41723	0.804976	0.120145	48	32		-0.85919	0.80488	0.939053	-0.00344161	57	36		-0.40451	0.65708	0.893476	-0.00540998	75	29		117	15	32634	GeneID:138639	HGNC:30184	9q22.32	9	96793076	96872138	121	17
ENSG00000141219	C17orf80	chromosome 17 open reading frame 80	-0.1395	0.804976		0.2088	0.4173	0.804976	0.139048	3	51		-1.2773	0.89925	0.968042	-0.000239957	46	95		-0.5074	0.69406	0.906481	-0.1395	6	77		79	3	32634	GeneID:55028	HGNC:29601	17q25.1	17	71228372	71245091	30	31
ENSG00000187735	TCEA1	transcription elongation factor A1	-0.398673	0.805015		0.20859	0.41739	0.805015	-0.33845	354	9		-0.11497	0.54576	0.849438	-0.116739	409	7		-0.080787	0.53219	0.849727	-0.398673	356	12		102	8	32634	GeneID:6917	HGNC:11612	8q11.23	8	54879112	54935089	25	9
ENSG00000147642	SYBU	syntabulin	-0.327545	0.805023		0.033938	0.48646	0.839441	-0.259518	407	6		-0.25962	0.60242	0.871303	-0.327545	581	6		0.16533	0.43434	0.805023	-0.321552	551	5		257	23	32634	GeneID:55638	HGNC:26011	8q23.2	8	110586207	110704020	269	6
ENSG00000129968	ABHD17A	abhydrolase domain containing 17A%2C depalmitoylase	-0.139121	0.805023		0.10804	0.45698	0.823939	-0.139121	126	66		-0.10967	0.54366	0.848388	0.154321	58	102		0.16656	0.43386	0.805023	0.261179	76	78		19	2	32634	GeneID:81926	HGNC:28756	19p13.3	19	1876809	1885546	225	44
ENSG00000179673	RPRML	reprimo like	-0.263901	0.80516		0.20785	0.41767	0.80516	-0.218772	1	86		-2.5895	0.99519	0.998465	-0.245605	1	118		-0.58272	0.71996	0.913919	-0.263901	1	109		1	1	32634	GeneID:388394	HGNC:32422	17q21.32	17	45055523	45056614	142	25
ENSG00000170891	CYTL1	cytokine like 1	-0.259993	0.80516		0.20721	0.41792	0.80516	-0.115148	14	40		-0.47879	0.68395	0.90278	-0.223456	33	55		-0.22557	0.58923	0.869527	-0.259993	19	51		25	3	32634	GeneID:54360	HGNC:24435	4p16.2	4	5016313	5021199	227	18
ENSG00000127220	ABHD8	abhydrolase domain containing 8	-0.151579	0.80516		0.20678	0.41809	0.80516	0.216923	57	66		-0.46231	0.67807	0.900841	-0.124598	79	120		-0.33535	0.63132	0.885745	-0.151579	147	94		64	11	32634	GeneID:79575	HGNC:23759	19p13.11	19	17402940	17421045	147	62
ENSG00000197363	ZNF517	zinc finger protein 517	-0.124987	0.80516		0.20684	0.41807	0.80516	-0.124987	16	43		-0.074815	0.52982	0.841753	-0.0383386	63	59		0.07737	0.46916	0.820973	0.0660784	20	47		52	7	32634	GeneID:340385	HGNC:27984	8q24.3	8	146024261	146036554	134	48
ENSG00000099203	TMED1	transmembrane p24 trafficking protein 1	-0.0855276	0.80516		0.20767	0.41774	0.80516	0.032846	608	2		-0.28275	0.61132	0.874156	-0.0855276	91	109		-0.057046	0.52275	0.84575	0.0328451	130	99		3	2	32634	GeneID:11018	HGNC:17291	19p13.2	19	10943114	10946994	128	60
ENSG00000165804	ZNF219	zinc finger protein 219	0.0449903	0.80516		0.20742	0.41784	0.80516	0.24614	321	45		-0.10925	0.5435	0.848212	0.0449903	349	58		-0.30238	0.61882	0.882019	0.11188	393	80		32	9	32634	GeneID:51222	HGNC:13011	14q11.2	14	21558205	21572881	180	83
ENSG00000122687	FTSJ2	protein_coding	-0.382814	0.805182		-0.5546	0.71042	0.920701	-0.368054	165	30		0.050479	0.47987	0.82159	-0.033621	167	29		0.16436	0.43472	0.805182	-0.382814	197	23		24	8	32634	NA	NA	7p22.3	7	2273866	2281840	58	8
ENSG00000162194	C11orf48	protein_coding	-0.214805	0.805189		0.20662	0.41815	0.805189	-0.214805	64	72		-0.36246	0.64149	0.885472	-0.131656	110	87		-0.078889	0.53144	0.849727	-0.0346445	84	73		17	3	32634	NA	NA	11q12.3	11	62430287	62439727	219	39
ENSG00000086232	EIF2AK1	eukaryotic translation initiation factor 2 alpha kinase 1	-0.693877	0.80519		0.2063	0.41828	0.80519	-0.693877	52	29		0.03248	0.48704	0.824554	-0.00765538	236	24		-0.15869	0.56304	0.860707	-0.262139	148	33		154	20	32634	GeneID:27102	HGNC:24921	7p22.1	7	6061881	6098861	58	3
ENSG00000108064	TFAM	transcription factor A%2C mitochondrial	-0.135188	0.80519		0.2057	0.41851	0.80519	-0.0570703	550	3		-0.49611	0.69009	0.904024	-0.0736515	601	4		-0.36321	0.64177	0.888399	-0.135188	498	5		47	11	32634	GeneID:7019	HGNC:11741	10q21.1	10	60144782	60158981	427	4
ENSG00000099282	TSPAN15	tetraspanin 15	0.0612191	0.805196		-0.5858	0.72099	0.923617	0.0612191	458	23		0.14254	0.44333	0.805196	0.193049	163	28		0.098938	0.46059	0.816668	0.104477	254	24		241	17	32634	GeneID:23555	HGNC:23298	10q22.1	10	71211229	71267425	11	47
ENSG00000196557	CACNA1H	calcium voltage-gated channel subunit alpha1 H	-0.350123	0.805205		-0.6519	0.74277	0.930191	-0.111432	110	135		0.14241	0.44338	0.805205	-0.350123	173	87		-0.096504	0.53844	0.851662	-0.242313	192	88		266	52	32634	GeneID:8912	HGNC:1395	16p13.3	16	1203241	1271771	40	18
ENSG00000181935	OR4C16	olfactory receptor family 4 subfamily C member 16	-0.225208	0.805251		-0.53016	0.702	0.917876	-0.225208	174	57		0.14155	0.44372	0.805251	-0.0461248	529	6		-0.96598	0.83297	0.950238	-0.174874	423	61		11	3	32634	GeneID:219428	HGNC:15172	11q11	11	55339604	55340536	8	53
ENSG00000140463	BBS4	Bardet-Biedl syndrome 4	0.0728656	0.805349		0.075316	0.46998	0.830768	0.0857907	49	19		-0.21116	0.58362	0.863571	0.0728656	5	31		0.16284	0.43532	0.805349	0.454066	8	18		115	18	32634	GeneID:585	HGNC:969	15q24.1	15	72978527	73030817	528	6
ENSG00000133661	SFTPD	surfactant protein D	-0.172974	0.805397		-0.068791	0.52742	0.856138	-0.0939107	462	17		0.14111	0.44389	0.805397	-0.172974	392	19		0.093416	0.46279	0.817655	-0.0784967	330	18		269	16	32634	GeneID:6441	HGNC:10803	10q22.3	10	81697496	81742370	433	16
ENSG00000166816	LDHD	lactate dehydrogenase D	-0.34364	0.805402		0.20482	0.41886	0.805402	-0.34364	292	2		0.061533	0.47547	0.820062	-0.0641515	40	35		0.033604	0.4866	0.829409	-0.291484	105	35		5	2	32634	GeneID:197257	HGNC:19708	16q23.1	16	75145758	75150669	483	2
ENSG00000175746	C15orf54	chromosome 15 putative open reading frame 54	-0.188935	0.805402		0.20487	0.41884	0.805402	-0.188935	66	52		-0.32703	0.62818	0.881	-0.0523879	334	7		-0.05148	0.52053	0.844333	-0.0706265	376	6		16	5	32634	GeneID:400360	HGNC:33797	15q14	15	39542885	39547046	284	18
ENSG00000166598	HSP90B1	heat shock protein 90 beta family member 1	-0.201985	0.805431		0.20453	0.41897	0.805431	-0.201985	186	25		-0.31965	0.62538	0.879401	0.00438782	16	47		0.080971	0.46773	0.819827	-0.0816391	38	30		104	20	32634	GeneID:7184	HGNC:12028	12q23.3	12	104323885	104347423	356	10
ENSG00000184154	LRTOMT	leucine rich transmembrane and O-methyltransferase domain containing	-0.135405	0.805431		0.20436	0.41904	0.805431	-0.135405	139	32		-1.3293	0.90813	0.971431	0.174584	443	47		-0.5547	0.71045	0.911283	0.147992	370	20		59	5	32634	GeneID:220074	HGNC:25033	11q13.4	11	71791382	71821828	314	24
ENSG00000083168	KAT6A	lysine acetyltransferase 6A	-0.0879794	0.805431		0.2044	0.41902	0.805431	0.190971	315	16		-1.3553	0.91234	0.972894	-0.0879794	513	23		-1.1648	0.87795	0.963486	0.137757	468	23		170	16	32634	GeneID:7994	HGNC:13013	8p11.21	8	41786997	41909508	56	24
ENSG00000137876	RSL24D1	ribosomal L24 domain containing 1	-0.756019	0.805433		-0.81023	0.7911	0.943903	-0.4149	369	31		0.14083	0.444	0.805433	-0.392721	178	19		-0.16184	0.56428	0.861426	-0.756019	282	23		59	9	32634	GeneID:51187	HGNC:18479	15q21.3	15	55473004	55489265	282	1
ENSG00000185803	SLC52A2	solute carrier family 52 member 2	-0.410762	0.805488		0.065203	0.47401	0.8326	-0.410762	16	51		-0.25692	0.60138	0.870615	0.0402369	63	63		0.16195	0.43567	0.805488	0.00605425	20	44		12	3	32634	GeneID:79581	HGNC:30224	8q24.3	8	145577795	145584932	134	11
ENSG00000174842	GLMN	glomulin%2C FKBP associated protein	-0.263537	0.805498		0.2041	0.41914	0.805498	0.0161375	108	17		-0.98965	0.83883	0.950779	-0.248915	184	27		-0.6532	0.74319	0.922062	-0.263537	111	27		46	6	32634	GeneID:11146	HGNC:14373	1p22.1	1	92711959	92764544	466	9
ENSG00000179454	KLHL28	kelch like family member 28	-0.0954884	0.805595		0.20356	0.41935	0.805595	0.204734	623	1		0.11327	0.45491	0.810235	-0.0954884	590	5		0.06801	0.47289	0.82387	0.21769	572	3		229	12	32634	GeneID:54813	HGNC:19741	14q21.2	14	45393522	45511525	393	6
ENSG00000055147	FAM114A2	family with sequence similarity 114 member A2	-0.143615	0.805595		0.2033	0.41945	0.805595	0.111585	330	2		-0.96722	0.83328	0.949658	-0.143615	435	10		-0.17752	0.57045	0.862782	-0.00464794	246	8		115	7	32634	GeneID:10827	HGNC:1333	5q33.2	5	153369688	153418496	578	1
ENSG00000196605	ZNF846	zinc finger protein 846	-0.0595722	0.805627		0.12535	0.45012	0.820775	-0.0595722	197	67		0.06179	0.47537	0.820062	0.0802352	91	95		0.16069	0.43617	0.805627	-0.0428194	130	84		79	7	32634	GeneID:162993	HGNC:27260	19p13.2	19	9862669	9903856	128	67
ENSG00000039068	CDH1	cadherin 1	-0.178905	0.805739		0.2028	0.41965	0.805739	-0.178905	154	85		-0.61507	0.73075	0.915674	0.0106576	45	60		-0.15526	0.56169	0.859925	0.377001	96	82		300	25	32634	GeneID:999	HGNC:1748	16q22.1	16	68771128	68869451	113	29
ENSG00000086062	B4GALT1	beta-1%2C4-galactosyltransferase 1	-0.61187	0.805751		-0.90182	0.81642	0.951958	-0.333168	130	69		0.13937	0.44458	0.805751	-0.295892	140	56		-0.35759	0.63968	0.887701	-0.61187	216	62		241	25	32634	GeneID:2683	HGNC:924	9p21.1	9	33104080	33167354	64	5
ENSG00000162843	WDR64	WD repeat domain 64	-0.219861	0.805751		-0.57099	0.716	0.922558	-0.151356	424	24		0.13938	0.44457	0.805751	-0.219861	322	11		-0.014806	0.50591	0.836643	-0.155357	232	13		564	60	32634	GeneID:128025	HGNC:26570	1q43	1	241815580	241965435	69	11
ENSG00000123407	HOXC12	homeobox C12	-0.0917208	0.805868		-0.34192	0.6338	0.893794	-0.0917208	87	122		0.13908	0.44469	0.805868	0.0376834	70	98		-0.044874	0.5179	0.843157	0.128996	52	95		14	4	32634	GeneID:3228	HGNC:5124	12q13.13	12	54348618	54352740	87	111
ENSG00000171450	CDK5R2	cyclin dependent kinase 5 regulatory subunit 2	-0.205527	0.805885		-0.002057	0.50082	0.845592	-0.205527	88	44		0.04003	0.48403	0.822406	-0.0553451	290	42		0.15827	0.43712	0.805885	-0.17265	121	44		6	1	32634	GeneID:8941	HGNC:1776	2q35	2	219824377	219826876	24	16
ENSG00000105879	CBLL1	Cbl proto-oncogene like 1	-0.258962	0.805979		0.20236	0.41982	0.805979	-0.198474	493	8		-0.185	0.57339	0.860327	0.0518839	438	9		-0.17084	0.56782	0.862347	-0.258962	379	10		35	6	32634	GeneID:79872	HGNC:21225	7q22.3	7	107384142	107402112	75	11
ENSG00000105507	CABP5	calcium binding protein 5	-0.541437	0.806104		-1.4458	0.92588	0.978053	-0.541437	240	69		0.13845	0.44494	0.806104	-0.29675	47	90		-0.39089	0.65206	0.891508	-0.408753	62	128		105	7	32634	GeneID:56344	HGNC:13714	19q13.33	19	48533210	48547310	221	4
ENSG00000189030	VHLL	VHL like	-0.0483257	0.806104		-0.64554	0.74071	0.929393	-0.0483257	28	164		0.13834	0.44498	0.806104	-0.000111694	17	94		-0.0246	0.50981	0.839296	-0.0341892	13	129		2	1	32634	GeneID:391104	HGNC:30666	1q22	1	156268415	156269428	82	94
ENSG00000198718	FAM179B	protein_coding	-0.0364733	0.806104		0.05961	0.47623	0.833915	0.145138	623	2		0.13811	0.44508	0.806104	-0.0364733	590	4		-0.025477	0.51016	0.839427	0.0590579	572	4		206	13	32634	NA	NA	14q21.2	14	45431411	45543634	393	8
ENSG00000164615	CAMLG	calcium modulating ligand	0.0546221	0.806104		0.0052349	0.49791	0.844547	0.186076	56	32		0.13824	0.44503	0.806104	0.0546221	496	30		-0.17559	0.56969	0.8627	0.245689	228	32		11	4	32634	GeneID:819	HGNC:1471	5q31.1	5	134074191	134087847	300	45
ENSG00000090975	PITPNM2	phosphatidylinositol transfer protein membrane associated 2	0.0866636	0.806104		-0.91314	0.81941	0.953529	0.0866636	181	61		0.13764	0.44526	0.806104	0.22836	152	42		-0.26303	0.60374	0.877593	0.195374	90	56		185	24	32634	GeneID:57605	HGNC:21044	12q24.31	12	123468027	123634562	274	74
ENSG00000211455	STK38L	serine/threonine kinase 38 like	0.183047	0.806104		-0.23891	0.59441	0.880573	0.330715	173	26		0.13763	0.44527	0.806104	0.19192	18	15		-0.25207	0.59951	0.875079	0.183047	35	26		261	31	32634	GeneID:23012	HGNC:17848	12p11.23	12	27396901	27478892	410	32
ENSG00000124171	PARD6B	par-6 family cell polarity regulator beta	-0.464715	0.806203		-0.40696	0.65798	0.901445	-0.187839	227	52		0.1371	0.44548	0.806203	-0.223658	455	13		-0.26085	0.60289	0.877199	-0.464715	287	13		64	12	32634	GeneID:84612	HGNC:16245	20q13.13	20	49348081	49373332	317	3
ENSG00000159461	AMFR	autocrine motility factor receptor	-0.124088	0.806236		-0.16962	0.56735	0.871013	0.490137	417	33		-0.0043702	0.50174	0.831206	-0.124088	501	30		0.15706	0.4376	0.806236	0.0266601	418	27		186	14	32634	GeneID:267	HGNC:463	16q12.2	16	56395364	56459450	294	15
ENSG00000166960	CCDC178	coiled-coil domain containing 178	-0.288425	0.806248		0.077512	0.46911	0.830361	-0.288425	349	8		0.13629	0.4458	0.806248	-0.187763	387	10		-0.40759	0.65821	0.893748	0.0888074	403	22		1027	30	32634	GeneID:374864	HGNC:29588	18q12.1	18	30517366	31021065	207	3
ENSG00000131050	BPIFA2	BPI fold containing family A member 2	-0.0192465	0.806248		-0.28554	0.61238	0.887083	0.0714969	4	46		0.13638	0.44576	0.806248	-0.0192465	122	51		-0.20077	0.57956	0.866594	0.0267088	51	47		29	3	32634	GeneID:140683	HGNC:16203	20q11.21	20	31749574	31769218	246	67
ENSG00000213413	PVRIG	PVR related immunoglobulin domain containing	-0.316048	0.806276		-1.004	0.84232	0.957306	-0.316048	41	106		0.13613	0.44586	0.806276	0.0210171	78	76		-1.0384	0.85045	0.955736	-0.0427051	68	93		14	3	32634	GeneID:79037	HGNC:32190	7q22.1	7	99815864	99819113	216	16
ENSG00000132938	MTUS2	microtubule associated scaffold protein 2	-0.417248	0.806285		0.19984	0.4208	0.806285	-0.20232	268	15		-0.5158	0.697	0.905555	-0.169187	220	30		-0.33941	0.63285	0.885887	-0.417248	168	21		1753	120	32634	GeneID:23281	HGNC:20595	13q12.3	13	29598748	30077892	99	8
ENSG00000248333	CDK11B	cyclin dependent kinase 11B	-0.268222	0.806285		0.20008	0.42071	0.806285	0.0576626	308	32		-1.093	0.86281	0.957385	-0.130802	226	68		-0.50282	0.69245	0.90562	-0.268222	224	62		28	4	32634	GeneID:984	HGNC:1729	1p36.33	1	1570603	1590473	183	21
ENSG00000130312	MRPL34	mitochondrial ribosomal protein L34	-0.109921	0.806285		0.20109	0.42031	0.806285	-0.0533764	57	67		-0.49202	0.68865	0.903396	-0.0374753	79	121		-0.30934	0.62147	0.882942	-0.109921	147	93		48	9	32634	GeneID:64981	HGNC:14488	19p13.11	19	17403418	17417652	147	78
ENSG00000095574	IKZF5	IKAROS family zinc finger 5	-0.0813087	0.806285		0.19965	0.42088	0.806285	0.247763	254	18		-0.50343	0.69267	0.904415	-0.0813087	441	20		-0.30565	0.62007	0.882188	0.0916749	462	24		49	10	32634	GeneID:64376	HGNC:14283	10q26.13	10	124750322	124768333	268	22
ENSG00000111913	FAM65B	protein_coding	-0.250577	0.806295		0.1994	0.42098	0.806295	0.331295	168	37		-0.50413	0.69291	0.904415	-0.0414497	157	47		-0.47548	0.68278	0.902612	-0.250577	118	51		882	100	32634	NA	NA	6p22.3	6	24797601	25042238	146	19
ENSG00000183647	ZNF530	zinc finger protein 530	-0.145472	0.806295		0.19928	0.42102	0.806295	-0.083038	70	59		-1.1264	0.87	0.959313	-0.145472	252	147		-0.34844	0.63625	0.887287	-0.0933292	100	113		26	9	32634	GeneID:348327	HGNC:29297	19q13.43	19	58111253	58124090	458	47
ENSG00000138495	COX17	cytochrome c oxidase copper chaperone COX17	-0.444156	0.806375		-0.72007	0.76426	0.937048	-0.142406	68	28		0.13533	0.44618	0.806375	-0.0141778	7	48		-1.1185	0.86832	0.960354	-0.444156	34	58		93	9	32634	GeneID:10063	HGNC:2264	3q13.33	3	119373360	119396301	386	4
ENSG00000121101	TEX14	testis expressed 14%2C intercellular bridge forming factor	-0.21477	0.806375		-0.34989	0.63679	0.895008	-0.21477	178	26		0.13558	0.44607	0.806375	0.0851749	504	20		0.023408	0.49066	0.830912	-0.0409317	214	36		298	27	32634	GeneID:56155	HGNC:11737	17q22	17	56634039	56769416	152	18
ENSG00000163913	IFT122	intraflagellar transport 122	-0.174377	0.806375		-0.42432	0.66433	0.903497	0.0512794	347	27		0.13547	0.44612	0.806375	0.309365	330	14		0.041806	0.48333	0.828685	-0.174377	302	12		193	10	32634	GeneID:55764	HGNC:13556	3q21.3	3	129158968	129239198	474	22
ENSG00000229415	SFTA3	surfactant associated 3	-0.123528	0.806375		-1.4109	0.92086	0.97685	-0.0940875	231	33		0.13532	0.44618	0.806375	-0.123528	208	12		-0.65744	0.74455	0.922154	-0.012382	250	26		57	11	32634	GeneID:253970	HGNC:18387	14q13.3	14	36942493	36983034	397	15
ENSG00000187918	OR51I2	olfactory receptor family 51 subfamily I member 2	-0.278637	0.806382		0.18637	0.42608	0.808692	-0.278637	408	50		-0.2298	0.59088	0.865557	-0.0878873	123	109		0.15546	0.43823	0.806382	-0.187815	145	87		6	3	32634	GeneID:390064	HGNC:15201	11p15.4	11	5474638	5475707	141	24
ENSG00000242372	EIF6	eukaryotic translation initiation factor 6	-0.15375	0.806382		0.1338	0.44678	0.819188	-0.15375	431	9		0.13113	0.44784	0.807004	-0.109479	122	52		0.1559	0.43806	0.806382	-0.111059	360	19		20	3	32634	GeneID:3692	HGNC:6159	20q11.22	20	33866714	33872788	246	25
ENSG00000197265	GTF2E2	general transcription factor IIE subunit 2	0.0942684	0.806382		-0.44243	0.67091	0.906321	0.131554	264	8		0.065673	0.47382	0.819774	0.0942684	368	22		0.15506	0.43839	0.806382	0.247004	269	10		171	18	32634	GeneID:2961	HGNC:4651	8p12	8	30435835	30515768	106	20
ENSG00000168386	FILIP1L	filamin A interacting protein 1 like	-0.959162	0.806581		0.087699	0.46506	0.828255	-0.508643	472	11		0.13275	0.4472	0.806581	-0.321649	475	13		-0.22239	0.588	0.868967	-0.959162	505	14		379	29	32634	GeneID:11259	HGNC:24589	3q12.1	3	99548985	99833357	153	1
ENSG00000196119	OR8A1	olfactory receptor family 8 subfamily A member 1	-0.68761	0.806581		-0.47055	0.68102	0.90936	-0.68761	183	47		0.13383	0.44677	0.806581	-0.259425	187	29		0.064818	0.47416	0.824486	-0.499557	125	30		2	1	32634	GeneID:390275	HGNC:8469	11q24.2	11	124439893	124441037	249	5
ENSG00000074370	ATP2A3	ATPase sarcoplasmic/endoplasmic reticulum Ca2+ transporting 3	-0.591937	0.806581		-1.2056	0.88601	0.967068	-0.514634	84	97		0.13438	0.44655	0.806581	-0.0243913	67	48		-0.98369	0.83737	0.95178	-0.591937	135	69		162	18	32634	GeneID:489	HGNC:813	17p13.2	17	3827169	3867736	103	4
ENSG00000131746	TNS4	tensin 4	-0.380327	0.806581		-0.15253	0.56061	0.868558	-0.378634	32	126		0.13333	0.44697	0.806581	-0.10122	115	104		-0.15511	0.56163	0.859925	-0.380327	132	136		87	18	32634	GeneID:84951	HGNC:24352	17q21.2	17	38632080	38657849	131	26
ENSG00000141447	OSBPL1A	oxysterol binding protein like 1A	-0.291037	0.806581		-1.3624	0.91347	0.975072	-0.291037	251	21		0.13432	0.44657	0.806581	0.0946504	549	9		-0.91532	0.81999	0.94578	-0.159796	486	23		564	85	32634	GeneID:114876	HGNC:16398	18q11.2	18	21742008	21977844	145	8
ENSG00000138663	COPS4	COP9 signalosome subunit 4	-0.230328	0.806581		-0.32491	0.62738	0.891906	-0.0716791	155	18		0.13398	0.44671	0.806581	-0.230328	60	18		-0.79035	0.78534	0.934568	-0.168745	134	12		49	9	32634	GeneID:51138	HGNC:16702	4q21.22	4	83955600	83996971	217	13
ENSG00000143643	TTC13	tetratricopeptide repeat domain 13	-0.20038	0.806581		-0.1407	0.55595	0.867452	-0.20038	20	39		0.13292	0.44713	0.806581	-0.0595538	31	24		0.14311	0.4431	0.808962	-0.114695	18	27		270	23	32634	GeneID:79573	HGNC:26204	1q42.2	1	231041989	231114621	67	22
ENSG00000160695	VPS11	VPS11 core subunit of CORVET and HOPS complexes	-0.165624	0.806581		-0.46334	0.67844	0.908655	-0.165624	76	56		0.1326	0.44725	0.806581	0.0412251	153	40		-0.84312	0.80042	0.939049	-0.058634	64	59		37	4	32634	GeneID:55823	HGNC:14583	11q23.3	11	118938403	118952688	157	34
ENSG00000196636	ACN9	protein_coding	-0.10728	0.806581		0.049733	0.48017	0.83656	-0.0538944	50	13		0.13258	0.44726	0.806581	-0.0033353	78	77		0.081928	0.46735	0.819487	-0.10728	68	74		125	9	32634	NA	NA	7q21.3	7	96745902	96811075	95	23
ENSG00000083099	LYRM2	LYR motif containing 2	-0.0798153	0.806581		-0.53701	0.70437	0.918848	-0.0798153	502	9		0.13255	0.44727	0.806581	0.058242	239	12		0.092888	0.463	0.817658	0.0826513	433	9		172	23	32634	GeneID:57226	HGNC:25229	6q15	6	90277863	90348472	149	24
ENSG00000165046	LETM2	leucine zipper and EF-hand containing transmembrane protein 2	-0.0754212	0.806581		-0.38219	0.64884	0.899367	-0.0754212	585	14		0.1342	0.44662	0.806581	0.100049	246	12		0.038052	0.48482	0.829078	-0.00649791	348	18		30	5	32634	GeneID:137994	HGNC:14648	8p11.23	8	38243725	38267045	56	25
ENSG00000183682	BMP8A	bone morphogenetic protein 8a	-0.0366228	0.806581		-0.087329	0.53479	0.86072	0.172617	245	28		0.13463	0.44645	0.806581	-0.0366228	72	32		-0.18878	0.57487	0.865058	0.135374	71	37		83	16	32634	GeneID:353500	HGNC:21650	1p34.3	1	39957318	39991607	138	60
ENSG00000198521	ZNF43	zinc finger protein 43	-0.00826148	0.806581		-1.5012	0.93335	0.980543	0.0468686	29	30		0.13303	0.44709	0.806581	-0.00826148	356	16		-1.2548	0.89522	0.969414	0.0132743	147	116		142	17	32634	GeneID:7594	HGNC:13109	19p12	19	21987752	22034927	457	20
ENSG00000132661	NXT1	nuclear transport factor 2 like export factor 1	-0.00106778	0.806581		-0.4861	0.68655	0.911659	-0.00106778	99	22		0.13345	0.44692	0.806581	0.145789	170	16		-0.73253	0.76808	0.929365	0.193774	91	21		14	5	32634	GeneID:29107	HGNC:15913	20p11.21	20	23331373	23335414	323	27
ENSG00000154945	ANKRD40	ankyrin repeat domain 40	-0.60389	0.806639		0.19814	0.42147	0.806639	0.112604	203	21		-1.6867	0.95417	0.986135	-0.357944	350	44		-1.8488	0.96776	0.991	-0.60389	353	45		25	7	32634	GeneID:91369	HGNC:28233	17q21.33	17	48770551	48785285	142	7
ENSG00000197782	ZNF780A	zinc finger protein 780A	-0.175237	0.806639		0.19821	0.42144	0.806639	0.0132626	413	42		-1.6917	0.95465	0.986186	-0.11803	136	111		-1.7494	0.95989	0.988038	-0.175237	173	140		89	9	32634	GeneID:284323	HGNC:27603	19q13.2	19	40575059	40596845	123	59
ENSG00000107669	ATE1	arginyltransferase 1	0.107466	0.806639		0.19814	0.42147	0.806639	0.107466	254	19		-0.51372	0.69628	0.90525	0.132187	441	21		0.026272	0.48952	0.830394	0.282393	462	19		647	52	32634	GeneID:11101	HGNC:782	10q26.13	10	123499939	123688316	172	15
ENSG00000178473	UCN3	urocortin 3	-0.340622	0.806689		-0.60959	0.72893	0.925831	-0.340622	75	24		0.13214	0.44744	0.806689	-0.150069	410	18		-0.22563	0.58926	0.869527	-0.247874	138	20		34	4	32634	GeneID:114131	HGNC:17781	10p15.1	10	5406972	5416169	238	7
ENSG00000175602	CCDC85B	coiled-coil domain containing 85B	-0.455356	0.806782		0.19745	0.42174	0.806782	-0.160482	164	31		-1.0446	0.8519	0.953883	-0.154793	217	137		-1.437	0.92464	0.977419	-0.455356	320	55		2	1	32634	GeneID:11007	HGNC:24926	11q13.1	11	65657875	65659105	286	12
ENSG00000173826	KCNH6	potassium voltage-gated channel subfamily H member 6	-0.222278	0.806782		0.19743	0.42174	0.806782	-0.0478415	109	45		-0.077214	0.53077	0.841906	-0.222278	186	38		0.054627	0.47822	0.827138	0.175348	82	43		51	10	32634	GeneID:81033	HGNC:18862	17q23.3	17	61600695	61626338	357	15
ENSG00000144909	OSBPL11	oxysterol binding protein like 11	-0.00820345	0.806782		0.1975	0.42172	0.806782	0.00115083	206	30		-0.1079	0.54296	0.848035	0.0550112	96	24		-0.027174	0.51084	0.839525	-0.00820345	129	25		246	18	32634	GeneID:114885	HGNC:16397	3q21.2	3	125247702	125313934	424	18
ENSG00000198815	FOXJ3	forkhead box J3	-0.139643	0.806792		0.19723	0.42182	0.806792	-0.00931732	10	54		-1.2373	0.89202	0.96615	-0.045214	10	89		-0.20689	0.58195	0.866776	-0.139643	9	67		293	16	32634	GeneID:22887	HGNC:29178	1p34.2	1	42642210	42801548	138	44
ENSG00000175471	MCTP1	multiple C2 and transmembrane domain containing 1	-0.852511	0.806878		0.197	0.42191	0.806878	-0.0147659	456	12		-1.493	0.93228	0.979467	-0.386383	479	13		-0.66458	0.74684	0.92269	-0.852511	431	17		1464	153	32634	GeneID:79772	HGNC:26183	5q15	5	94039446	94620279	223	1
ENSG00000151835	SACS	sacsin molecular chaperone	-0.454954	0.806941		-2.5033	0.99385	0.998507	-0.454954	421	27		0.13139	0.44773	0.806941	0.0803078	306	14		-1.084	0.86081	0.958596	0.0205697	389	30		324	44	32634	GeneID:26278	HGNC:10519	13q12.12	13	23902965	24007841	309	4
ENSG00000171163	ZNF692	zinc finger protein 692	0.072746	0.806941		-0.0033315	0.50133	0.845842	0.208982	425	23		0.13133	0.44776	0.806941	0.072746	570	13		0.10426	0.45848	0.815754	0.317328	475	13		9	2	32634	GeneID:55657	HGNC:26049	1q44	1	249144205	249153343	259	57
ENSG00000046889	PREX2	phosphatidylinositol-3%2C4%2C5-trisphosphate dependent Rac exchange factor 2	-0.4862	0.806973		0.19674	0.42202	0.806973	-0.1546	581	5		-1.691	0.95458	0.986186	-0.247609	641	4		-1.0904	0.86224	0.958877	-0.4862	567	13		996	103	32634	GeneID:80243	HGNC:22950	8q13.2	8	68864353	69149265	247	6
ENSG00000160838	LRRC71	leucine rich repeat containing 71	-0.236679	0.806973		0.19652	0.4221	0.806973	-0.236679	28	97		-0.18674	0.57407	0.860327	0.0739175	17	112		-0.32501	0.62741	0.884282	-0.0294477	13	148		37	5	32634	GeneID:149499	HGNC:26556	1q23.1	1	156890442	156902886	82	55
ENSG00000109072	VTN	vitronectin	-0.462856	0.806982		0.19588	0.42235	0.806982	-0.219998	8	45		-0.58075	0.7193	0.91194	-0.205652	182	37		-1.3121	0.90525	0.97148	-0.462856	22	76		24	5	32634	GeneID:7448	HGNC:12724	17q11.2	17	26691290	26700110	320	3
ENSG00000180988	OR52N2	olfactory receptor family 52 subfamily N member 2	-0.355074	0.806982		0.19601	0.4223	0.806982	-0.230499	408	49		-1.3775	0.91581	0.974	-0.124284	123	140		-0.39454	0.65341	0.891774	-0.355074	145	115		11	2	32634	GeneID:390077	HGNC:15228	11p15.4	11	5841544	5842578	141	14
ENSG00000171195	MUC7	mucin 7%2C secreted	-0.48158	0.807025		-0.29658	0.61661	0.888669	-0.48158	134	32		-0.015864	0.50633	0.832655	-0.0811554	183	33		0.15323	0.43911	0.807025	-0.22269	139	31		209	20	32634	GeneID:4589	HGNC:7518	4q13.3	4	71296209	71348714	449	2
ENSG00000138867	GUCD1	guanylyl cyclase domain containing 1	-0.151781	0.807071		-0.1589	0.56313	0.86915	0.186238	217	31		0.016789	0.4933	0.827358	-0.0661066	318	20		0.15281	0.43927	0.807071	-0.151781	347	27		45	8	32634	GeneID:83606	HGNC:14237	22q11.23	22	24936406	24951903	192	33
ENSG00000221926	TRIM16	tripartite motif containing 16	-0.436014	0.807238		-2.7394	0.99692	0.999319	-0.436014	479	20		0.13035	0.44814	0.807238	0.131777	494	6		-0.90057	0.81609	0.944743	-0.116094	485	16		121	21	32634	GeneID:10626	HGNC:17241	17p12	17	15531274	15587625	318	4
ENSG00000037637	FBXO42	F-box protein 42	0.0673476	0.807238		-0.79492	0.78667	0.942615	0.0673476	558	33		0.13033	0.44815	0.807238	0.0949027	241	28		-0.19346	0.5767	0.8659	0.108464	236	42		229	14	32634	GeneID:54455	HGNC:29249	1p36.13	1	16573334	16678949	334	37
ENSG00000129493	HEATR5A	HEAT repeat containing 5A	0.174224	0.807238		-0.65108	0.7425	0.930191	0.174224	146	11		0.13037	0.44814	0.807238	0.184369	309	11		-0.61385	0.73034	0.918331	0.331582	396	11		192	17	32634	GeneID:25938	HGNC:20276	14q12	14	31760994	31889788	397	32
ENSG00000214160	ALG3	ALG3 alpha-1%2C3- mannosyltransferase	0.00381489	0.807245		5.4025e-05	0.49998	0.845336	0.067068	179	29		-0.14989	0.55958	0.855598	0.00381489	221	26		0.15234	0.43946	0.807245	0.178276	149	22		12	4	32634	GeneID:10195	HGNC:23056	3q27.1	3	183960089	183967336	234	41
ENSG00000081818	PCDHB4	protocadherin beta 4	-0.127714	0.807297		0.19507	0.42267	0.807297	-0.0722255	398	39		-0.34106	0.63347	0.882902	-0.102041	377	94		-0.20445	0.581	0.866776	-0.127714	342	97		12	4	32634	GeneID:56131	HGNC:8689	5q31.3	5	140501581	140505201	36	32
ENSG00000064703	DDX20	DEAD-box helicase 20	-0.0519669	0.807364		0.040517	0.48384	0.837917	-0.0519669	403	39		-0.27828	0.6096	0.873295	0.166407	59	42		0.15172	0.4397	0.807364	0.260154	146	42		48	7	32634	GeneID:11218	HGNC:2743	1p13.2	1	112297867	112310638	208	38
ENSG00000142207	URB1	URB1 ribosome biogenesis homolog	-0.481496	0.807419		0.19376	0.42318	0.807419	-0.0272385	151	29		-1.2465	0.89371	0.966859	-0.208185	146	43		-2.0169	0.97815	0.993931	-0.481496	163	48		189	12	32634	GeneID:9875	HGNC:17344	21q22.11	21	33683329	33765335	406	3
ENSG00000115138	POMC	proopiomelanocortin	-0.419996	0.807419		0.19393	0.42312	0.807419	-0.10136	98	38		-0.62701	0.73467	0.916227	-0.419996	357	20		-0.062133	0.52477	0.846596	-0.312927	363	15		15	6	32634	GeneID:5443	HGNC:9201	2p23.3	2	25383722	25391772	245	9
ENSG00000180509	KCNE1	potassium voltage-gated channel subfamily E regulatory subunit 1	-0.408314	0.807419		0.19413	0.42304	0.807419	0.145625	257	11		-0.98952	0.8388	0.950779	-0.310656	146	42		-0.96646	0.83309	0.950238	-0.408314	163	44		207	25	32634	GeneID:3753	HGNC:6240	21q22.12	21	35818988	35884573	406	5
ENSG00000197123	ZNF679	zinc finger protein 679	-0.28563	0.807419		0.19429	0.42297	0.807419	-0.0717683	520	5		-0.23025	0.59105	0.865557	-0.132865	442	18		-0.20231	0.58016	0.866611	-0.28563	442	12		158	18	32634	GeneID:168417	HGNC:28650	7q11.21	7	63688852	63727309	546	2
ENSG00000164897	TMUB1	transmembrane and ubiquitin like domain containing 1	-0.110674	0.807419		0.1936	0.42324	0.807419	0.372554	205	41		-1.1844	0.88187	0.963067	-0.110674	291	54		-0.14849	0.55902	0.859925	0.168885	326	38		3	2	32634	GeneID:83590	HGNC:21709	7q36.1	7	150778167	150780633	448	24
ENSG00000133619	KRBA1	KRAB-A domain containing 1	-0.102739	0.807419		0.1939	0.42313	0.807419	-0.102739	205	40		-0.29187	0.61481	0.875037	0.0459681	291	37		-0.40557	0.65747	0.893476	-0.0507847	326	43		55	6	32634	GeneID:84626	HGNC:22228	7q36.1	7	149411872	149431664	448	26
ENSG00000163202	LCE3D	late cornified envelope 3D	-0.0214917	0.807419		0.194	0.42309	0.807419	0.0518566	28	98		-0.54622	0.70754	0.908908	-0.0214917	17	132		-0.5536	0.71007	0.911167	0.00240144	13	162		2	1	32634	GeneID:84648	HGNC:16615	1q21.3	1	152551857	152552980	18	70
ENSG00000132514	CLEC10A	C-type lectin domain containing 10A	-0.600586	0.80757		0.1921	0.42383	0.80757	-0.0944856	214	68		-1.5785	0.94277	0.982715	-0.600586	53	134		-0.69736	0.75721	0.926351	-0.374871	48	117		21	6	32634	GeneID:10462	HGNC:16916	17p13.1	17	6977856	6983626	47	8
ENSG00000136478	TEX2	testis expressed 2	-0.514707	0.80757		0.19247	0.42369	0.80757	-0.354689	109	46		-1.5181	0.93551	0.980741	-0.207295	186	56		-1.7788	0.96236	0.989006	-0.514707	82	57		298	21	32634	GeneID:55852	HGNC:30884	17q23.3	17	62224587	62340661	357	2
ENSG00000176571	CNBD1	cyclic nucleotide binding domain containing 1	-0.319799	0.80757		0.19308	0.42345	0.80757	0.138342	331	1		-0.091427	0.53642	0.844585	-0.202465	596	11		0.1	0.46017	0.816247	-0.319799	537	6		2220	95	32634	GeneID:168975	HGNC:26663	8q21.3	8	87878670	88627447	252	9
ENSG00000152465	NMT2	N-myristoyltransferase 2	-0.127819	0.80757		0.19205	0.42385	0.80757	-0.127819	307	10		0.11838	0.45288	0.809865	-0.0277097	207	15		-0.067085	0.52674	0.847383	0.140494	234	18		271	33	32634	GeneID:9397	HGNC:7858	10p13	10	15144583	15210692	293	16
ENSG00000147536	GINS4	GINS complex subunit 4	-0.0244152	0.80757		0.19244	0.4237	0.80757	0.0616368	315	17		-0.89086	0.8135	0.942195	0.0272296	513	17		-0.94939	0.82879	0.94895	-0.0244152	468	22		48	13	32634	GeneID:84296	HGNC:28226	8p11.21	8	41386725	41402565	56	30
ENSG00000198019	FCGR1B	Fc fragment of IgG receptor Ib	-0.717929	0.807607		0.19168	0.424	0.807607	-0.152383	371	7		-1.2069	0.88626	0.964309	-0.276814	547	2		-1.4569	0.92743	0.978489	-0.717929	513	2		5	3	32634	GeneID:2210	HGNC:3614	1p11.2	1	120926979	120935937	93	2
ENSG00000125337	KIF25	kinesin family member 25	-0.208067	0.807607		0.1917	0.42399	0.807607	0.00672479	373	17		-0.75071	0.77359	0.929316	-0.208067	162	24		-0.38219	0.64884	0.891281	-0.147318	217	24		258	34	32634	GeneID:3834	HGNC:6390	6q27	6	168396921	168445769	187	9
ENSG00000157077	ZFYVE9	zinc finger FYVE-type containing 9	-0.0863473	0.807616		0.19142	0.4241	0.807616	-0.0595063	377	21		-0.36916	0.644	0.886662	-0.00546048	331	40		-1.0426	0.85143	0.956169	-0.0863473	327	48		233	18	32634	GeneID:9372	HGNC:6775	1p32.3	1	52608046	52812358	60	37
ENSG00000124782	RREB1	ras responsive element binding protein 1	-0.329166	0.80771		0.19064	0.4244	0.80771	0.0489349	322	10		-0.48041	0.68453	0.90278	-0.0901072	385	13		-0.15516	0.56165	0.859925	-0.329166	401	11		274	38	32634	GeneID:6239	HGNC:10449	6p24.3	6	7107830	7252213	305	6
ENSG00000072840	EVC	EvC ciliary complex subunit 1	0.129989	0.807796		0.19038	0.42451	0.807796	0.129989	14	41		-0.061288	0.52444	0.838786	0.154843	33	49		-0.067782	0.52702	0.847409	0.365672	19	48		664	91	32634	GeneID:2121	HGNC:3497	4p16.2	4	5712924	5830772	227	66
ENSG00000159322	ADPGK	ADP dependent glucokinase	-0.349227	0.807894		-0.054489	0.52173	0.853461	-0.349227	49	23		-0.15458	0.56142	0.85661	-0.0484501	5	29		0.14964	0.44052	0.807894	0.0513216	8	19		74	12	32634	GeneID:83440	HGNC:25250	15q24.1	15	73043710	73078187	528	1
ENSG00000140521	POLG	DNA polymerase gamma%2C catalytic subunit	-0.384578	0.807919		0.18996	0.42467	0.807919	-0.314752	238	26		-0.99024	0.83897	0.950779	-0.0740564	556	16		-1.2529	0.89488	0.969414	-0.384578	441	19		35	4	32634	GeneID:5428	HGNC:9179	15q26.1	15	89859534	89878092	261	13
ENSG00000152086	TUBA3E	tubulin alpha 3e	-0.271216	0.808109		-0.51362	0.69624	0.915473	-0.165045	263	19		0.12778	0.44916	0.808109	-0.229327	113	16		0.094346	0.46242	0.817655	-0.271216	257	18		11	1	32634	GeneID:112714	HGNC:20765	2q21.1	2	130949318	130956034	367	7
ENSG00000132703	APCS	amyloid P component%2C serum	0.00747113	0.808109		0.0063084	0.49748	0.844297	0.175577	361	22		0.12782	0.44914	0.808109	0.00747113	134	46		0.065567	0.47386	0.824365	0.0590383	248	47		2	1	32634	GeneID:325	HGNC:584	1q23.2	1	159557615	159558655	82	106
ENSG00000196220	SRGAP3	SLIT-ROBO Rho GTPase activating protein 3	0.149404	0.808109		-0.098788	0.53935	0.861555	0.236345	121	32		0.12824	0.44898	0.808109	0.638549	80	32		-0.18846	0.57474	0.865008	0.149404	79	34		1230	182	32634	GeneID:9901	HGNC:19744	3p25.3	3	9022275	9404737	412	34
ENSG00000081923	ATP8B1	ATPase phospholipid transporting 8B1	-0.449846	0.808128		-0.28941	0.61387	0.887083	-0.449846	386	20		0.041093	0.48361	0.822364	0.0699867	324	9		0.14767	0.4413	0.808128	-0.241352	388	7		514	72	32634	GeneID:5205	HGNC:3706	18q21.31	18	55313658	55470333	63	7
ENSG00000107863	ARHGAP21	Rho GTPase activating protein 21	0.0212289	0.808128		0.16183	0.43572	0.813311	0.257268	457	4		-0.25884	0.60212	0.871165	0.091085	75	22		0.14733	0.44144	0.808128	0.0212289	133	17		188	20	32634	GeneID:57584	HGNC:23725	10p12.1	10	24872538	25012597	78	25
ENSG00000162391	FAM151A	family with sequence similarity 151 member A	-0.363464	0.808222		0.18907	0.42502	0.808222	-0.123313	377	22		-0.054533	0.52174	0.837565	-0.183947	331	25		-0.31487	0.62357	0.883276	-0.363464	327	30		50	14	32634	GeneID:338094	HGNC:25032	1p32.3	1	55074855	55089229	60	9
ENSG00000173409	ARV1	ARV1 homolog%2C fatty acid homeostasis modulator	-0.068007	0.80828		0.15339	0.43905	0.815535	0.0982049	20	30		-0.24594	0.59714	0.867844	-0.068007	31	32		0.14623	0.44187	0.80828	0.112278	18	26		63	8	32634	GeneID:64801	HGNC:29561	1q42.2	1	231114727	231136341	67	35
ENSG00000011485	PPP5C	protein phosphatase 5 catalytic subunit	-0.0254637	0.80828		0.045692	0.48178	0.837329	-0.0254637	17	103		-0.1754	0.56962	0.859541	0.0951985	22	104		0.14583	0.44203	0.80828	0.0758991	16	95		119	16	32634	GeneID:5536	HGNC:9322	19q13.32	19	46850251	46896238	221	74
ENSG00000162396	PARS2	prolyl-tRNA synthetase 2%2C mitochondrial	-0.193405	0.808365		0.18868	0.42517	0.808365	-0.178253	377	23		-0.32754	0.62837	0.881007	-0.163495	331	37		0.017065	0.49319	0.831382	-0.193405	327	24		27	6	32634	GeneID:25973	HGNC:30563	1p32.3	1	55222571	55230187	60	22
ENSG00000142319	SLC6A3	solute carrier family 6 member 3	-0.959275	0.80842		0.18823	0.42535	0.80842	-0.170366	208	20		-0.96579	0.83292	0.949342	-0.421549	292	30		-0.72083	0.76449	0.928542	-0.959275	284	28		191	28	32634	GeneID:6531	HGNC:11049	5p15.33	5	1392909	1445545	151	1
ENSG00000118495	PLAGL1	PLAG1 like zinc finger 1	-0.473908	0.80842		0.18796	0.42545	0.80842	-0.434741	250	9		-0.9954	0.84023	0.950844	-0.335623	461	15		-1.1032	0.86503	0.959562	-0.473908	324	14		322	45	32634	GeneID:5325	HGNC:9046	6q24.2	6	144261437	144385735	102	5
ENSG00000196344	ADH7	alcohol dehydrogenase 7 (class IV)%2C mu or sigma polypeptide	-0.180258	0.80842		0.1877	0.42556	0.80842	0.0809285	143	18		-0.9674	0.83333	0.949658	0.00630028	214	32		-0.70696	0.7602	0.927047	-0.180258	252	29		87	20	32634	GeneID:131	HGNC:256	4q23	4	100333418	100356894	224	13
ENSG00000188800	TMCO2	transmembrane and coiled-coil domains 2	-0.153398	0.80842		0.1878	0.42552	0.80842	-0.0191949	245	24		-0.48693	0.68685	0.903041	-0.0460922	72	42		-0.0040311	0.50161	0.835301	-0.153398	71	31		8	5	32634	GeneID:127391	HGNC:23312	1p34.2	1	40711619	40717363	138	41
ENSG00000132604	TERF2	telomeric repeat binding factor 2	0.068532	0.808551		0.18684	0.42589	0.808551	0.129544	154	86		-0.22213	0.58789	0.864716	0.068532	45	57		-0.24538	0.59692	0.873577	0.488282	96	86		92	16	32634	GeneID:7014	HGNC:11729	16q22.1	16	69389464	69442474	113	81
ENSG00000185453	C19orf68	protein_coding	-0.268648	0.80856		0.18669	0.42595	0.80856	-0.094786	240	34		-0.79014	0.78528	0.933946	-0.0794734	47	155		-0.38161	0.64863	0.891281	-0.268648	62	127		71	10	32634	NA	NA	19q13.33	19	48673949	48700877	221	20
ENSG00000115295	CLIP4	CAP-Gly domain containing linker protein family member 4	-0.271442	0.808692		0.1863	0.42611	0.808692	-0.167204	98	40		-0.39444	0.65337	0.891122	-0.239222	281	5		-0.084782	0.53378	0.850685	-0.271442	300	39		212	24	32634	GeneID:79745	HGNC:26108	2p23.2	2	29320571	29412509	115	10
ENSG00000038382	TRIO	trio Rho guanine nucleotide exchange factor	-0.0418479	0.808755		-0.27928	0.60999	0.886208	0.181085	200	7		0.12627	0.44976	0.808755	-0.0418479	453	7		-0.54447	0.70694	0.910265	0.0192523	344	8		954	84	32634	GeneID:7204	HGNC:12303	5p15.2	5	14143811	14532235	340	9
ENSG00000114948	ADAM23	ADAM metallopeptidase domain 23	-0.735631	0.808764		-1.0104	0.84384	0.958274	-0.735631	69	26		0.12614	0.44981	0.808764	-0.298554	319	14		-0.73075	0.76754	0.929365	-0.598495	186	22		377	49	32634	GeneID:8745	HGNC:202	2q33.3	2	207308263	207485851	48	3
ENSG00000189139	FSCB	fibrous sheath CABYR binding protein	-0.0387011	0.80878		-0.081078	0.53231	0.859477	-0.0387011	615	2		-0.070276	0.52801	0.840447	-0.0152184	590	7		0.14371	0.44287	0.80878	0.054689	572	2		9	3	32634	GeneID:84075	HGNC:20494	14q21.2	14	44973545	44976482	393	7
ENSG00000230657	PRB4	proline rich protein BstNI subfamily 4	-0.534387	0.808887		-0.35401	0.63833	0.895374	-0.29367	432	18		0.1255	0.45006	0.808887	-0.27101	165	48		-0.010677	0.50426	0.836309	-0.534387	398	23		11	3	32634	GeneID:5545	HGNC:9340	12p13.2	12	11460017	11463369	70	9
ENSG00000127252	HRASLS	protein_coding	-0.419959	0.808887		-0.74733	0.77257	0.93954	-0.286839	461	6		0.12535	0.45012	0.808887	-0.277012	317	5		-0.15351	0.561	0.859925	-0.419959	231	9		82	9	32634	NA	NA	3q29	3	192958914	192995527	444	2
ENSG00000140848	CPNE2	copine 2	-0.15665	0.808887		-0.62117	0.73276	0.927478	-0.15665	417	44		0.12521	0.45018	0.808887	0.399729	501	23		-0.19659	0.57793	0.866092	0.478687	418	38		213	39	32634	GeneID:221184	HGNC:2315	16q13	16	57126449	57181878	379	22
ENSG00000172377	OR9I1	olfactory receptor family 9 subfamily I member 1	-0.172608	0.808896		-0.65559	0.74396	0.93042	-0.172608	174	60		0.12493	0.45029	0.808896	-0.111307	110	61		-0.093317	0.53717	0.851438	-0.121951	423	24		1	1	32634	GeneID:219954	HGNC:14718	11q12.1	11	57885972	57886916	8	71
ENSG00000115008	IL1A	interleukin 1 alpha	-0.936604	0.809024		0.18549	0.42642	0.809024	-0.250683	133	14		-2.0758	0.98104	0.9946	-0.835172	129	39		-0.74469	0.77177	0.930269	-0.936604	103	34		29	4	32634	GeneID:3552	HGNC:5991	2q13	2	113531492	113542167	170	1
ENSG00000007264	MATK	megakaryocyte-associated tyrosine kinase	-0.444156	0.809024		0.18557	0.42639	0.809024	-0.444156	126	62		-0.66111	0.74573	0.919836	-0.352063	58	131		-0.11543	0.54595	0.855013	-0.391684	76	96		64	16	32634	GeneID:4145	HGNC:6906	19p13.3	19	3777971	3802127	127	15
ENSG00000004468	CD38	CD38 molecule	-0.407263	0.809039		0.18432	0.42688	0.809039	0.40664	348	11		-0.87946	0.81042	0.941111	-0.395677	175	20		-0.21888	0.58663	0.868574	-0.407263	165	18		254	22	32634	GeneID:952	HGNC:1667	4p15.32	4	15779898	15854853	310	3
ENSG00000085552	IGSF9	immunoglobulin superfamily member 9	-0.242653	0.809039		0.18534	0.42648	0.809039	-0.242653	249	35		-0.73705	0.76945	0.928307	-0.0107476	134	71		-0.21669	0.58577	0.868142	-0.223868	248	50		58	13	32634	GeneID:57549	HGNC:18132	1q23.2	1	159896829	159915386	82	54
ENSG00000180083	WFDC11	WAP four-disulfide core domain 11	-0.178661	0.809039		0.18479	0.42669	0.809039	-0.121232	227	39		-2.0303	0.97884	0.993657	-0.171195	159	86		-0.78794	0.78463	0.934401	-0.178661	270	68		79	6	32634	GeneID:259239	HGNC:20478	20q13.12	20	44277202	44298909	42	31
ENSG00000181396	OGFOD3	2-oxoglutarate and iron dependent oxygenase domain containing 3	-0.0255385	0.809039		0.18439	0.42685	0.809039	-0.0162971	447	48		-0.29648	0.61657	0.875993	-0.0255385	337	62		-0.096738	0.53853	0.851662	0.0158678	336	58		91	16	32634	GeneID:79701	HGNC:26174	17q25.3	17	80347099	80376513	214	36
ENSG00000168002	POLR2G	RNA polymerase II subunit G	-0.226872	0.809048		0.18397	0.42702	0.809048	-0.226872	64	73		0.10487	0.45824	0.812033	0.160682	397	16		-0.019983	0.50797	0.8379	0.0304183	84	68		7	3	32634	GeneID:5436	HGNC:9194	11q12.3	11	62529016	62534182	219	37
ENSG00000204228	HSD17B8	hydroxysteroid 17-beta dehydrogenase 8	-0.0463412	0.809048		0.18397	0.42702	0.809048	0.0443559	71	51		-0.81735	0.79314	0.935657	-0.0463412	82	69		-0.5704	0.7158	0.912852	0.0746716	61	62		7	3	32634	GeneID:7923	HGNC:3554	6p21.32	6	33172419	33174608	292	126
ENSG00000086598	TMED2	transmembrane p24 trafficking protein 2	-0.359325	0.809182		-0.43491	0.66818	0.904852	0.095264	181	42		0.12418	0.45059	0.809182	-0.173079	152	43		-0.18874	0.57485	0.865058	-0.359325	90	50		44	7	32634	GeneID:10959	HGNC:16996	12q24.31	12	124069078	124083116	274	9
ENSG00000116176	TPSG1	tryptase gamma 1	-0.166394	0.809182		-0.62169	0.73293	0.927478	-0.00754781	110	131		0.12406	0.45063	0.809182	-0.166394	173	88		-0.060949	0.5243	0.846586	-0.0901647	192	85		31	9	32634	GeneID:25823	HGNC:14134	16p13.3	16	1271651	1275257	40	52
ENSG00000169760	NLGN1	neuroligin 1	-0.415288	0.809251		-1.0196	0.84605	0.958796	-0.282617	58	24		0.12338	0.4509	0.809251	0.0357857	142	17		-0.1919	0.57609	0.865803	-0.415288	58	23		2483	196	32634	GeneID:22871	HGNC:14291	3q26.31	3	173114074	174004434	365	8
ENSG00000103018	CYB5B	cytochrome b5 type B	-0.215284	0.809251		-0.22898	0.59056	0.879481	-0.215284	154	100		0.12345	0.45088	0.809251	0.0646934	45	55		0.03868	0.48457	0.829026	-0.0910933	96	77		135	17	32634	GeneID:80777	HGNC:24374	16q22.1	16	69458428	69500169	113	21
ENSG00000127083	OMD	osteomodulin	-0.122447	0.809251		-1.1479	0.8745	0.96539	0.157667	319	16		0.12309	0.45102	0.809251	-0.118417	57	22		-0.33692	0.63191	0.885745	-0.122447	75	28		20	7	32634	GeneID:4958	HGNC:8134	9q22.31	9	95176527	95186743	121	14
ENSG00000009709	PAX7	paired box 7	-0.115407	0.809251		-0.39491	0.65354	0.900862	-0.0283754	40	63		0.12305	0.45103	0.809251	-0.0531487	56	56		-0.79844	0.78769	0.934707	-0.115407	236	52		362	66	32634	GeneID:5081	HGNC:8621	1p36.13	1	18957500	19075360	14	31
ENSG00000132406	TMEM128	transmembrane protein 128	-0.0304848	0.809251		-0.012015	0.50479	0.846263	0.312615	14	49		0.12307	0.45103	0.809251	0.0260766	33	40		-1.3047	0.90401	0.971048	-0.0304848	19	64		102	4	32634	GeneID:85013	HGNC:28201	4p16.3	4	4237269	4249950	227	47
ENSG00000169413	RNASE6	ribonuclease A family member k6	-0.917013	0.809322		-1.2644	0.89696	0.970466	-0.917013	321	73		0.12276	0.45115	0.809322	-0.58541	349	48		-0.31023	0.62181	0.883088	-0.591379	393	81		3	2	32634	GeneID:6039	HGNC:10048	14q11.2	14	21249210	21250626	180	1
ENSG00000115762	PLEKHB2	pleckstrin homology domain containing B2	-0.343009	0.80937		0.18041	0.42841	0.80937	-0.343009	582	5		-0.27235	0.60732	0.872766	-0.096489	113	21		0.14096	0.44395	0.810019	-0.133289	257	16		336	14	32634	GeneID:55041	HGNC:19236	2q21.1	2	131862420	132111282	376	3
ENSG00000119383	PPP2R4	protein_coding	-0.18328	0.80937		0.18066	0.42832	0.80937	0.266113	113	58		-1.0112	0.84404	0.952237	-0.18328	143	48		-0.67783	0.75106	0.923866	-0.0564117	171	73		101	6	32634	NA	NA	9q34.11	9	131873229	131911225	28	34
ENSG00000187037	GPR141	G protein-coupled receptor 141	-0.127243	0.80937		0.18052	0.42837	0.80937	0.00106671	102	16		-0.41964	0.66263	0.894838	-0.127243	425	18		0.017197	0.49314	0.831382	-0.0945124	161	17		432	44	32634	GeneID:353345	HGNC:19997	7p14.1	7	37723399	37873390	564	3
ENSG00000196214	ZNF766	zinc finger protein 766	-0.0584631	0.80937		0.1824	0.42763	0.80937	-0.0556208	30	91		-1.247	0.8938	0.966898	-0.0584631	47	166		-0.30177	0.61859	0.881858	0.167871	62	121		134	16	32634	GeneID:90321	HGNC:28063	19q13.41	19	52772824	52795977	169	134
ENSG00000221949	C12orf61	lncRNA	0.0459403	0.80937		0.18246	0.42761	0.80937	0.147658	112	12		-1.3872	0.91731	0.974286	0.0459403	548	4		-0.48119	0.68481	0.903628	0.0489535	283	6		7	3	32634	NA	NA	12q14.1	12	62995531	62997214	202	19
ENSG00000176894	PXMP2	peroxisomal membrane protein 2	0.0911033	0.80937		0.18257	0.42757	0.80937	0.327182	172	15		-0.60168	0.72631	0.913883	0.0911033	510	16		-0.080472	0.53207	0.849727	0.146174	332	13		111	17	32634	GeneID:5827	HGNC:9716	12q24.33	12	133264192	133297276	361	30
ENSG00000169047	IRS1	insulin receptor substrate 1	0.185263	0.80937		0.18127	0.42808	0.80937	0.62146	569	4		-0.065302	0.52603	0.839305	0.185263	103	11		-0.24999	0.5987	0.87461	0.39331	268	10		158	12	32634	GeneID:3667	HGNC:6125	2q36.3	2	227596033	227664475	2	24
ENSG00000178585	CTNNBIP1	catenin beta interacting protein 1	-0.500502	0.809474		-1.877	0.96974	0.99136	-0.500502	310	61		0.12218	0.45138	0.809474	0.0582242	50	38		-0.50306	0.69254	0.90562	-0.129668	78	52		76	13	32634	GeneID:56998	HGNC:16913	1p36.22	1	9908334	9970394	92	5
ENSG00000118900	UBN1	ubinuclein 1	-0.184674	0.809474		-0.94256	0.82705	0.954854	0.0893514	110	147		0.12241	0.45129	0.809474	0.0776974	320	14		-0.82666	0.79578	0.937293	-0.184674	249	42		138	17	32634	GeneID:29855	HGNC:12506	16p13.3	16	4896666	4932361	201	11
ENSG00000111642	CHD4	chromodomain helicase DNA binding protein 4	-0.142157	0.809509		-1.0791	0.85972	0.961037	-0.142157	193	45		0.12191	0.45149	0.809509	0.233101	240	24		-0.34598	0.63532	0.886666	-0.0490264	261	25		80	8	32634	GeneID:1108	HGNC:1919	12p13.31	12	6679249	6716642	9	26
ENSG00000106003	LFNG	LFNG O-fucosylpeptide 3-beta-N-acetylglucosaminyltransferase	-0.316175	0.809563		0.17873	0.42908	0.809563	0.0628075	165	19		0.046597	0.48142	0.822122	-0.154773	167	30		-0.15023	0.55971	0.859925	-0.316175	197	28		39	11	32634	GeneID:3955	HGNC:6560	7p22.3	7	2552163	2568811	58	13
ENSG00000185049	NELFA	negative elongation factor complex member A	-0.263484	0.809563		0.17879	0.42905	0.809563	0.114478	14	43		0.0045304	0.49819	0.830136	-0.217631	33	44		-0.24233	0.59574	0.872849	-0.263484	19	52		111	14	32634	GeneID:7469	HGNC:12768	4p16.3	4	1984441	2043630	227	16
ENSG00000163975	MFI2	protein_coding	-0.15904	0.809563		0.17976	0.42867	0.809563	-0.0910589	242	17		-0.72763	0.76658	0.927415	-0.15904	307	39		-0.29926	0.61763	0.881766	-0.15403	178	33		111	24	32634	NA	NA	3q29	3	196715492	196756687	266	25
ENSG00000197360	ZNF98	zinc finger protein 98	-0.158508	0.809563		0.17867	0.4291	0.809563	-0.0506409	29	15		-0.15876	0.56307	0.856926	-0.158508	356	22		-0.24619	0.59723	0.873888	-0.116451	147	88		476	44	32634	GeneID:148198	HGNC:13174	19p12	19	22573821	22715287	457	7
ENSG00000177674	AGTRAP	angiotensin II receptor associated protein	-0.143544	0.809563		0.17911	0.42893	0.809563	-0.0705718	310	30		-0.39285	0.65279	0.890684	-0.143544	50	55		-0.056927	0.5227	0.845746	0.0183225	78	37		54	8	32634	GeneID:57085	HGNC:13539	1p36.22	1	11796141	11814859	92	33
ENSG00000110274	CEP164	centrosomal protein 164	-0.101516	0.809563		0.17882	0.42904	0.809563	-0.101516	76	43		-0.41469	0.66082	0.894431	-0.0141704	153	56		-0.045146	0.518	0.843157	-0.0383487	64	48		245	27	32634	GeneID:22897	HGNC:29182	11q23.3	11	117185273	117283984	157	45
ENSG00000197786	OR5B17	olfactory receptor family 5 subfamily B member 17	-0.189601	0.809642		-1.4574	0.9275	0.978609	-0.0794277	174	76		0.1214	0.45169	0.809642	-0.113946	110	62		-0.96573	0.83291	0.950238	-0.189601	423	60		3	1	32634	GeneID:219965	HGNC:15267	11q12.1	11	58125597	58126542	8	67
ENSG00000121207	LRAT	lecithin retinol acyltransferase	-0.34683	0.809737		-0.46851	0.68029	0.908914	-0.209868	78	27		0.12015	0.45218	0.809737	-0.34683	250	18		-0.054284	0.52165	0.844963	-0.132413	106	27		229	15	32634	GeneID:9227	HGNC:6685	4q32.1	4	155548097	155674270	414	3
ENSG00000205363	C15orf59	protein_coding	-0.289796	0.809737		-0.25214	0.59953	0.882546	-0.289796	49	29		0.12009	0.4522	0.809737	-0.212539	5	24		0.084862	0.46619	0.818414	-0.258243	8	21		34	11	32634	NA	NA	15q24.1	15	74032141	74045088	101	21
ENSG00000103429	BFAR	bifunctional apoptosis regulator	-0.201386	0.809737		-0.86179	0.8056	0.948793	-0.126943	156	37		0.12065	0.45198	0.809737	0.0266723	100	18		-0.8272	0.79594	0.937293	-0.201386	83	24		46	14	32634	GeneID:51283	HGNC:17613	16p13.12	16	14726672	14763093	240	11
ENSG00000005961	ITGA2B	integrin subunit alpha 2b	-0.127169	0.809737		-0.7904	0.78535	0.94213	-0.0338703	1	107		0.12049	0.45205	0.809737	-0.127169	1	92		-0.23578	0.5932	0.871181	-0.00693067	1	101		20	5	32634	GeneID:3674	HGNC:6138	17q21.31	17	42449548	42466873	131	91
ENSG00000184029	DSCR4	Down syndrome critical region 4	-0.105103	0.809737		-1.5079	0.93421	0.980689	0.0645753	216	23		0.12024	0.45215	0.809737	-0.0529179	95	14		-0.72937	0.76711	0.929365	-0.105103	122	26		429	59	32634	GeneID:10281	HGNC:3045	21q22.13	21	39323728	39493454	119	21
ENSG00000120333	MRPS14	mitochondrial ribosomal protein S14	0.0111272	0.809737		-0.95397	0.82995	0.955641	0.0111272	159	29		0.11999	0.45225	0.809737	0.0189746	171	6		-0.63069	0.73588	0.919991	0.0128567	131	17		23	7	32634	GeneID:63931	HGNC:14049	1q25.1	1	174979925	174992561	549	10
ENSG00000182372	CLN8	CLN8 transmembrane ER and ERGIC protein	-0.302683	0.809762		-1.3567	0.91256	0.974839	-0.302683	420	10		0.11936	0.45249	0.809762	0.119572	553	4		-0.40629	0.65773	0.893476	-0.252011	501	8		111	11	32634	GeneID:2055	HGNC:2079	8p23.3	8	1703944	1734738	484	3
ENSG00000075035	WSCD2	WSC domain containing 2	-0.287252	0.809762		-0.1874	0.57433	0.873196	-0.287252	186	35		0.11982	0.45231	0.809762	-0.115207	16	39		-0.16261	0.56459	0.861433	-0.168914	38	39		330	35	32634	GeneID:9671	HGNC:29117	12q23.3	12	108523248	108644314	57	23
ENSG00000183648	NDUFB1	NADH:ubiquinone oxidoreductase subunit B1	-0.219685	0.809762		-1.9388	0.97374	0.992028	-0.0889409	422	53		0.11948	0.45245	0.809762	-0.104734	398	9		-1.0484	0.85276	0.956721	-0.219685	383	44		39	3	32634	GeneID:4707	HGNC:7695	14q32.12	14	92582466	92588261	162	19
ENSG00000177628	GBA	glucosylceramidase beta	-0.11328	0.809762		-0.92364	0.82216	0.953543	-0.11328	28	174		0.1195	0.45244	0.809762	0.0570989	17	97		-0.40557	0.65747	0.893476	0.0936325	13	156		18	4	32634	GeneID:2629	HGNC:4177	1q22	1	155204243	155214490	203	49
ENSG00000103855	CD276	CD276 molecule	-0.755292	0.809858		-0.70373	0.7592	0.935212	-0.755292	49	34		0.11887	0.45269	0.809858	-0.232931	5	25		-0.28246	0.6112	0.879358	-0.481407	8	27		94	11	32634	GeneID:80381	HGNC:19137	15q24.1	15	73976307	74006859	101	3
ENSG00000072163	LIMS2	LIM zinc finger domain containing 2	-0.256621	0.809858		-1.6862	0.95413	0.987497	-0.256621	263	27		0.11898	0.45264	0.809858	0.214638	222	9		-1.043	0.85152	0.956169	0.0892104	358	12		173	31	32634	GeneID:55679	HGNC:16084	2q14.3	2	128395956	128439360	367	8
ENSG00000108878	CACNG1	calcium voltage-gated channel auxiliary subunit gamma 1	-0.611902	0.809865		-0.6423	0.73966	0.928611	-0.188164	109	55		0.11826	0.45293	0.809865	-0.264029	186	28		-0.16944	0.56727	0.862168	-0.611902	82	48		37	9	32634	GeneID:786	HGNC:1405	17q24.2	17	65040706	65052909	381	1
ENSG00000177186	OR2M7	olfactory receptor family 2 subfamily M member 7	-0.307443	0.809865		0.066008	0.47369	0.832315	-0.125287	425	22		0.11832	0.45291	0.809865	-0.181852	570	14		-0.15449	0.56139	0.859925	-0.307443	475	18		8	2	32634	GeneID:391196	HGNC:19594	1q44	1	248486894	248487899	259	11
ENSG00000205549	C9orf92	chromosome 9 open reading frame 92	-0.213818	0.809865		0.070721	0.47181	0.831512	-0.103692	117	12		0.11807	0.453	0.809865	-0.0717439	627	1		0.061189	0.4756	0.825589	-0.213818	580	1		313	50	32634	GeneID:100129385	HGNC:19054	9p22.3	9	16203933	16276311	306	23
ENSG00000165669	FAM204A	family with sequence similarity 204 member A	-0.208747	0.809927		-0.88578	0.81213	0.950485	-0.208747	393	23		0.11789	0.45308	0.809927	0.00492387	473	7		-0.28978	0.61401	0.880802	-0.00940887	508	6		58	15	32634	GeneID:63877	HGNC:25794	10q26.11	10	120065401	120101840	148	18
ENSG00000196782	MAML3	mastermind like transcriptional coactivator 3	-0.278683	0.80993		0.17782	0.42943	0.80993	-0.278683	460	18		-1.1807	0.88114	0.962826	0.249347	474	16		-1.2891	0.90132	0.970484	-0.0985536	417	24		1125	127	32634	GeneID:55534	HGNC:16272	4q31.1	4	140637907	141075338	399	9
ENSG00000135829	DHX9	DExH-box helicase 9	-0.457631	0.809943		-0.39908	0.65508	0.901122	-0.114665	22	31		0.11539	0.45407	0.809943	-0.142188	4	23		-0.23524	0.59299	0.8711	-0.457631	3	31		60	8	32634	GeneID:1660	HGNC:2750	1q25.3	1	182808504	182856886	62	7
ENSG00000165805	C12orf50	chromosome 12 open reading frame 50	-0.399782	0.809943		-0.53485	0.70362	0.918419	-0.399782	118	15		0.11487	0.45428	0.809943	-0.0688414	254	10		-0.055919	0.5223	0.84548	-0.277604	277	11		120	9	32634	GeneID:160419	HGNC:26665	12q21.32	12	88373816	88427814	441	3
ENSG00000135299	ANKRD6	ankyrin repeat domain 6	-0.394339	0.809943		-0.95064	0.82911	0.955173	-0.394339	502	13		0.11762	0.45319	0.809943	-0.0375876	239	13		-0.5468	0.70774	0.910474	-0.0789637	433	14		441	44	32634	GeneID:22881	HGNC:17280	6q15	6	90142889	90343553	149	8
ENSG00000145293	ENOPH1	enolase-phosphatase 1	-0.207992	0.809943		-1.9283	0.97309	0.992028	-0.207992	155	30		0.11477	0.45431	0.809943	0.204786	60	19		-0.79112	0.78556	0.934568	-0.177744	134	13		85	20	32634	GeneID:58478	HGNC:24599	4q21.22	4	83351715	83382244	217	15
ENSG00000171201	SMR3B	submaxillary gland androgen regulated protein 3B	-0.188216	0.809943		-0.65575	0.74401	0.93042	-0.188216	134	38		0.1158	0.45391	0.809943	-0.111516	183	29		-0.47697	0.68331	0.902846	-0.186276	139	35		109	11	32634	GeneID:10879	HGNC:17326	4q13.3	4	71235810	71255961	449	12
ENSG00000096093	EFHC1	EF-hand domain containing 1	-0.182695	0.809943		0.083531	0.46671	0.829326	0.174559	437	21		0.11705	0.45341	0.809943	-0.182695	141	20		-0.10449	0.54161	0.853515	-0.00190821	291	18		334	41	32634	GeneID:114327	HGNC:16406	6p12.2	6	52285106	52387892	53	17
ENSG00000172375	C2CD2L	C2CD2 like	-0.17149	0.809943		-1.9989	0.97719	0.992498	0.0990736	76	75		0.11509	0.45419	0.809943	-0.17149	153	41		-0.88908	0.81302	0.943857	-0.0726533	64	60		46	9	32634	GeneID:9854	HGNC:29000	11q23.3	11	118972908	118989252	157	32
ENSG00000124194	GDAP1L1	ganglioside induced differentiation associated protein 1 like 1	-0.165848	0.809943		-2.1167	0.98286	0.994577	-0.165848	500	44		0.11538	0.45407	0.809943	0.087957	159	38		-0.8943	0.81442	0.94431	-0.0281881	270	71		77	9	32634	GeneID:78997	HGNC:4213	20q13.12	20	42875887	42909013	42	32
ENSG00000100417	PMM1	phosphomannomutase 1	-0.0993028	0.809943		-0.83699	0.7987	0.946382	-0.0771878	61	96		0.1158	0.45391	0.809943	-0.0993028	401	18		-0.073862	0.52944	0.848525	0.0382498	182	20		11	4	32634	GeneID:5372	HGNC:9114	22q13.2	22	41972898	41985894	77	39
ENSG00000004139	SARM1	sterile alpha and TIR motif containing 1	-0.0735608	0.809943		-0.043672	0.51742	0.85116	-0.0735608	8	50		0.11518	0.45415	0.809943	0.194175	182	27		-0.75286	0.77423	0.930733	0.234599	22	71		85	10	32634	GeneID:23098	HGNC:17074	17q11.2	17	26691378	26728065	320	30
ENSG00000141384	TAF4B	TATA-box binding protein associated factor 4b	-0.678985	0.809952		0.17648	0.42996	0.809952	-0.512263	621	2		-0.6904	0.75503	0.923296	-0.28598	549	23		-0.44916	0.67334	0.899427	-0.678985	486	16		437	37	32634	GeneID:6875	HGNC:11538	18q11.2	18	23805900	23971649	34	4
ENSG00000150722	PPP1R1C	protein phosphatase 1 regulatory inhibitor subunit 1C	-0.67452	0.809952		0.1761	0.43011	0.809952	0.254651	539	4		-0.58278	0.71998	0.912137	-0.67452	308	21		-0.13463	0.55355	0.858319	-0.0682072	292	8		413	46	32634	GeneID:151242	HGNC:14940	2q31.3	2	182818968	182996125	79	6
ENSG00000186889	TMEM17	transmembrane protein 17	-0.371253	0.809952		0.17662	0.4299	0.809952	-0.311955	246	21		-0.93018	0.82386	0.945811	-0.371253	150	24		-0.25945	0.60236	0.877181	-0.271099	114	23		50	10	32634	GeneID:200728	HGNC:26623	2p15	2	62727356	62739029	359	3
ENSG00000136193	SCRN1	secernin 1	-0.209575	0.809952		0.17733	0.42962	0.809952	-0.209575	293	1		-1.7568	0.96052	0.98763	-0.143714	298	34		-0.79977	0.78808	0.934984	-0.20637	331	23		178	20	32634	GeneID:9805	HGNC:22192	7p14.3	7	29959719	30029905	226	9
ENSG00000165782	TMEM55B	protein_coding	-0.192476	0.809952		0.17702	0.42975	0.809952	0.158757	321	47		-1.6953	0.95499	0.986269	-0.192476	349	94		-0.6607	0.7456	0.92269	0.154702	393	105		3	2	32634	NA	NA	14q11.2	14	20925878	20929771	180	37
ENSG00000184203	PPP1R2	protein phosphatase 1 regulatory inhibitor subunit 2	-0.133419	0.809952		0.17762	0.42951	0.809952	0.0089176	242	18		-0.50367	0.69275	0.904415	-0.133419	307	36		-0.11241	0.54475	0.854178	0.136787	178	29		90	13	32634	GeneID:5504	HGNC:9288	3q29	3	195241221	195270209	266	28
ENSG00000175518	UBQLNL	ubiquilin like	-0.0342179	0.809952		0.17663	0.4299	0.809952	0.0136127	408	51		-0.38434	0.64964	0.889122	-0.0278868	123	114		-0.015814	0.50631	0.836687	-0.0342179	145	93		8	1	32634	GeneID:143630	HGNC:28294	11p15.4	11	5535623	5537935	141	105
ENSG00000187800	PEAR1	platelet endothelial aggregation receptor 1	0.0529594	0.809952		0.17751	0.42956	0.809952	0.186554	28	102		-1.0845	0.86094	0.956859	0.0529594	17	152		-0.19889	0.57883	0.866358	0.199787	13	136		78	10	32634	GeneID:375033	HGNC:33631	1q23.1	1	156863490	156886226	82	121
ENSG00000124839	RAB17	RAB17%2C member RAS oncogene family	-0.398534	0.810129		0.17549	0.43035	0.810129	-0.171961	157	16		-1.1257	0.86985	0.959313	-0.398534	388	21		-0.21291	0.5843	0.867441	-0.316774	225	29		162	22	32634	GeneID:64284	HGNC:16523	2q37.3	2	238482965	238510257	189	7
ENSG00000172728	FUT10	fucosyltransferase 10	-0.160028	0.810199		-1.291	0.90165	0.971305	-0.160028	264	14		0.11362	0.45477	0.810199	0.125732	368	21		-0.63766	0.73815	0.920781	-0.039602	269	17		316	22	32634	GeneID:84750	HGNC:19234	8p12	8	33228342	33330940	106	14
ENSG00000106038	EVX1	even-skipped homeobox 1	-0.263406	0.810222		0.17514	0.43049	0.810222	-0.263406	353	11		-0.14925	0.55932	0.855554	-0.123337	351	6		0.12685	0.44953	0.812334	-0.187847	331	10		11	3	32634	GeneID:2128	HGNC:3506	7p15.2	7	27282164	27290112	132	12
ENSG00000058804	NDC1	NDC1 transmembrane nucleoporin	-0.157911	0.810222		0.17518	0.43047	0.810222	-0.157911	377	24		-1.3631	0.91357	0.973062	-0.0762418	331	56		-0.32694	0.62814	0.884572	-0.0799861	327	31		119	10	32634	GeneID:55706	HGNC:25525	1p32.3	1	54231133	54304533	60	27
ENSG00000064218	DMRT3	doublesex and mab-3 related transcription factor 3	-0.316461	0.810235		0.065514	0.47388	0.832556	-0.0692807	201	16		0.11255	0.45519	0.810235	-0.0676415	315	13		-1.313	0.90541	0.971554	-0.316461	209	30		56	9	32634	GeneID:58524	HGNC:13909	9p24.3	9	976964	991731	143	8
ENSG00000203734	ECT2L	epithelial cell transforming 2 like	-0.307058	0.810235		-1.0679	0.85722	0.960835	-0.187753	77	15		0.11164	0.45556	0.810235	-0.118051	552	6		-1.3367	0.90935	0.972268	-0.307058	218	25		363	53	32634	GeneID:345930	HGNC:21118	6q24.1	6	139117063	139225207	349	7
ENSG00000267508	ZNF285	zinc finger protein 285	-0.136148	0.810235		-0.53108	0.70232	0.917876	-0.136148	17	133		0.11162	0.45556	0.810235	-0.0377088	22	94		-0.086752	0.53457	0.850888	-0.0128975	16	111		126	9	32634	GeneID:26974	HGNC:13079	19q13.31	19	44886459	44905774	554	4
ENSG00000187189	TSPYL4	TSPY like 4	-0.117461	0.810235		-0.10485	0.54175	0.8622	0.00926814	135	27		0.11134	0.45567	0.810235	-0.0837933	160	24		0.13975	0.44443	0.810316	-0.117461	95	25		12	4	32634	GeneID:23270	HGNC:21559	6q22.1	6	116571151	116575261	506	13
ENSG00000182768	NGRN	neugrin%2C neurite outgrowth associated	-0.108313	0.810235		-1.0167	0.84536	0.958796	0.0512939	238	46		0.11169	0.45553	0.810235	-0.0815843	488	14		-0.47962	0.68425	0.903222	-0.108313	415	22		7	4	32634	GeneID:51335	HGNC:18077	15q26.1	15	90808891	90816463	261	25
ENSG00000203872	C6orf163	chromosome 6 open reading frame 163	-0.0272684	0.810235		-0.67341	0.74966	0.931872	0.0880259	508	14		0.1127	0.45514	0.810235	0.0943502	239	14		-1.7358	0.9587	0.988015	-0.0272684	433	28		63	6	32634	GeneID:206412	HGNC:21403	6q15	6	88054567	88075181	149	26
ENSG00000235194	PPP1R3E	protein phosphatase 1 regulatory subunit 3E	0.125415	0.810235		-1.4674	0.92887	0.978937	0.163577	321	75		0.11201	0.45541	0.810235	0.125415	349	49		-0.85062	0.80251	0.940389	0.162062	393	115		10	5	32634	GeneID:90673	HGNC:14943	14q11.2	14	23764852	23772057	180	93
ENSG00000166783	KIAA0430	protein_coding	-0.320475	0.810402		-1.0968	0.86363	0.96231	0.110248	156	42		0.11058	0.45597	0.810402	-0.0587271	100	19		-0.91474	0.81984	0.94578	-0.320475	83	25		94	22	32634	NA	NA	16p13.11	16	15688243	15737023	240	6
ENSG00000138448	ITGAV	integrin subunit alpha V	-0.16819	0.810402		-1.0597	0.85536	0.960797	-0.16819	51	23		0.11078	0.4559	0.810402	0.337074	612	3		-0.31807	0.62478	0.883662	-0.13246	570	4		140	19	32634	GeneID:3685	HGNC:6150	2q32.1	2	187454792	187545628	475	5
ENSG00000125650	PSPN	persephin	-0.00891241	0.810445		-0.24058	0.59506	0.88079	-0.00891241	197	96		0.11024	0.45611	0.810445	-0.00548455	58	86		-0.12271	0.54883	0.855934	0.0881425	76	97		22	4	32634	GeneID:5623	HGNC:9579	19p13.3	19	6375159	6379069	127	116
ENSG00000172575	RASGRP1	RAS guanyl releasing protein 1	-0.470267	0.810486		0.17395	0.43095	0.810486	-0.0752963	66	54		0.071551	0.47148	0.818651	-0.326687	334	6		0.11098	0.45582	0.814013	-0.470267	376	5		183	25	32634	GeneID:10125	HGNC:9878	15q14	15	38780304	38857776	284	5
ENSG00000122729	ACO1	aconitase 1	-0.35212	0.810486		0.17266	0.43146	0.810486	0.0542412	130	38		-1.0376	0.85028	0.953641	-0.0832179	140	73		-0.51017	0.69503	0.907023	-0.35212	216	65		181	29	32634	GeneID:48	HGNC:117	9p21.1	9	32384618	32454767	64	15
ENSG00000179059	ZFP42	ZFP42 zinc finger protein	-0.345739	0.810486		0.17293	0.43135	0.810486	-0.26458	318	15		-0.015257	0.50609	0.832655	0.00924435	312	12		-0.17237	0.56843	0.862401	-0.345739	263	17		27	8	32634	GeneID:132625	HGNC:30949	4q35.2	4	188916925	188926204	354	9
ENSG00000075624	ACTB	actin beta	-0.14838	0.810486		0.17339	0.43117	0.810486	-0.14838	52	31		-0.27429	0.60807	0.872774	0.0571979	236	28		0.11077	0.4559	0.814047	0.028757	148	30		145	30	32634	GeneID:60	HGNC:132	7p22.1	7	5566782	5603415	58	23
ENSG00000122484	RPAP2	RNA polymerase II associated protein 2	-0.0375129	0.810486		0.17341	0.43117	0.810486	-0.0375129	108	18		-1.5565	0.94021	0.982047	0.126216	184	32		-0.85436	0.80355	0.940811	0.208324	111	28		125	14	32634	GeneID:79871	HGNC:25791	1p22.1	1	92764522	92867613	466	24
ENSG00000172009	THOP1	thimet oligopeptidase 1	-0.0230825	0.810486		0.17431	0.43081	0.810486	0.0719729	126	64		-0.73423	0.7686	0.928284	-0.0230825	58	137		-0.36944	0.6441	0.889493	0.0320546	76	114		50	4	32634	GeneID:7064	HGNC:11793	19p13.3	19	2785458	2813599	225	74
ENSG00000107185	RGP1	RGP1 homolog%2C RAB6A GEF complex partner 1	0.061743	0.810486		0.17287	0.43138	0.810486	0.13458	130	37		-0.15656	0.5622	0.856718	0.061743	140	60		0.06693	0.47332	0.823923	0.244965	216	56		15	5	32634	GeneID:9827	HGNC:21965	9p13.3	9	35749203	35758572	262	42
ENSG00000198271	KRTAP4-5	keratin associated protein 4-5	-0.0272319	0.810711		0.17212	0.43167	0.810711	-0.0272319	32	109		-0.20207	0.58007	0.862234	0.00589245	115	114		-0.092391	0.53681	0.851438	0.0452184	132	129		4	2	32634	GeneID:85289	HGNC:18899	17q21.2	17	39305178	39306054	131	141
ENSG00000157884	CIB4	calcium and integrin binding family member 4	-0.376202	0.81081		0.17112	0.43207	0.81081	-0.239073	98	41		-0.62652	0.73451	0.916193	-0.16422	283	3		-0.21774	0.58618	0.868574	-0.376202	300	48		139	17	32634	GeneID:130106	HGNC:33703	2p23.3	2	26804070	26864236	245	12
ENSG00000111011	RSRC2	arginine and serine rich coiled-coil 2	-0.0713082	0.810852		-1.4999	0.93319	0.980475	-0.0713082	181	78		0.10916	0.45654	0.810852	0.0403358	152	44		-0.15415	0.56125	0.859925	0.0232186	90	47		39	5	32634	GeneID:65117	HGNC:30559	12q24.31	12	122989190	123011547	274	52
ENSG00000169884	WNT10B	Wnt family member 10B	-0.469579	0.810978		0.041103	0.48361	0.837917	-0.469579	27	44		-0.20937	0.58292	0.863481	-0.082858	345	44		0.13479	0.44639	0.810978	0.0303879	115	42		9	3	32634	GeneID:7480	HGNC:12775	12q13.12	12	49359123	49365546	345	8
ENSG00000196376	SLC35F1	solute carrier family 35 member F1	-0.271517	0.810978		-0.035791	0.51428	0.850593	-0.271517	135	25		-0.12507	0.54976	0.851748	-0.214958	160	26		0.1339	0.44674	0.810978	-0.26511	95	26		1146	89	32634	GeneID:222553	HGNC:21483	6q22.2	6	118228689	118638839	506	8
ENSG00000134222	PSRC1	proline and serine rich coiled-coil 1	-0.13806	0.810978		-0.056941	0.5227	0.853782	-0.0393766	403	43		-0.32053	0.62572	0.879478	-0.13806	360	27		0.13537	0.44616	0.810978	0.0766998	395	22		9	5	32634	GeneID:84722	HGNC:24472	1p13.3	1	109822178	109825808	258	31
ENSG00000227051	C14orf132	chromosome 14 open reading frame 132	-0.0729713	0.810978		-0.12386	0.54929	0.864977	-0.0142401	422	38		0.066978	0.4733	0.819173	-0.0729713	339	23		0.13394	0.44672	0.810978	-0.0537474	383	27		236	24	32634	GeneID:56967	HGNC:20346	14q32.2	14	96505661	96560417	162	35
ENSG00000203857	HSD3B1	hydroxy-delta-5-steroid dehydrogenase%2C 3 beta- and steroid delta-isomerase 1	-0.626844	0.8111		-0.54564	0.70734	0.91967	-0.427106	371	8		0.10866	0.45674	0.8111	-0.27664	294	11		-0.22799	0.59017	0.869527	-0.626844	365	14		8	2	32634	GeneID:3283	HGNC:5217	1p12	1	120049821	120057681	93	3
ENSG00000128610	FEZF1	FEZ family zinc finger 1	-0.402539	0.811154		0.17012	0.43246	0.811154	-0.264516	37	12		-0.16098	0.56394	0.857372	-0.263	204	13		-1.4169	0.92175	0.976096	-0.402539	81	19		23	8	32634	GeneID:389549	HGNC:22788	7q31.32	7	121941448	121950745	83	7
ENSG00000140365	COMMD4	COMM domain containing 4	-0.390137	0.811154		0.16982	0.43257	0.811154	-0.103813	243	41		-0.31131	0.62222	0.878169	-0.169754	76	44		-0.45404	0.6751	0.900167	-0.390137	450	27		13	7	32634	GeneID:54939	HGNC:26027	15q24.2	15	75628232	75634268	101	14
ENSG00000072401	UBE2D1	ubiquitin conjugating enzyme E2 D1	-0.16357	0.811154		0.16989	0.43255	0.811154	-0.16357	550	4		-0.5609	0.71257	0.910781	0.019262	601	5		0.06728	0.47318	0.823923	0.127459	498	3		68	12	32634	GeneID:7321	HGNC:12474	10q21.1	10	60094735	60130513	427	3
ENSG00000105370	LIM2	lens intrinsic membrane protein 2	-0.228479	0.811307		-0.024816	0.5099	0.848197	0.0130299	30	107		-0.32592	0.62776	0.880644	-0.213823	47	127		0.13025	0.44818	0.811307	-0.228479	62	88		24	5	32634	GeneID:3982	HGNC:6610	19q13.41	19	51883163	51891214	169	49
ENSG00000110801	PSMD9	proteasome 26S subunit%2C non-ATPase 9	0.138361	0.811426		-0.21034	0.5833	0.877301	0.325276	181	34		0.10778	0.45709	0.811426	0.138361	152	45		-0.093221	0.53714	0.851438	0.235734	90	40		74	10	32634	GeneID:5715	HGNC:9567	12q24.31	12	122326637	122356203	274	82
ENSG00000117411	B4GALT2	beta-1%2C4-galactosyltransferase 2	-0.142085	0.811565		0.16905	0.43288	0.811565	-0.142085	10	56		-0.30552	0.62002	0.876853	-0.0824498	10	63		-0.43517	0.66828	0.897473	-0.0978766	9	74		19	6	32634	GeneID:8704	HGNC:925	1p34.1	1	44444615	44456840	138	43
ENSG00000028116	VRK2	VRK serine/threonine kinase 2	-0.182976	0.811587		0.16777	0.43338	0.811587	0.112862	572	9		-0.23083	0.59127	0.865557	0.198338	223	20		-0.18367	0.57286	0.863893	-0.182976	380	19		502	38	32634	GeneID:7444	HGNC:12719	2p16.1	2	58134786	58387055	373	5
ENSG00000150893	FREM2	FRAS1 related extracellular matrix 2	0.182965	0.811587		0.16828	0.43318	0.811587	0.644595	499	3		-0.02817	0.51124	0.834364	0.240855	482	7		-0.12581	0.55006	0.856408	0.182965	516	4		513	55	32634	GeneID:341640	HGNC:25396	13q13.3	13	39261266	39460074	195	25
ENSG00000146005	PSD2	pleckstrin and Sec7 domain containing 2	-0.511574	0.811835		0.16678	0.43377	0.811835	-0.511574	345	35		-0.39024	0.65182	0.890568	-0.109516	377	97		-0.0073511	0.50293	0.835806	-0.423933	342	91		82	9	32634	GeneID:84249	HGNC:19092	5q31.2	5	139175406	139224051	36	5
ENSG00000064042	LIMCH1	LIM and calponin homology domains 1	-0.331515	0.811835		0.1666	0.43384	0.811835	-0.221621	2	18		-0.71861	0.76381	0.925627	-0.259474	2	30		-0.79091	0.7855	0.934568	-0.331515	2	31		841	89	32634	GeneID:22998	HGNC:29191	4p13	4	41361624	41702061	322	5
ENSG00000237763	AMY1A	amylase alpha 1A	-0.254403	0.811835		0.16683	0.43375	0.811835	-0.12896	187	19		-2.6125	0.99551	0.998465	-0.254403	614	5		-1.2467	0.89375	0.969154	-0.1183	540	5		4	2	32634	GeneID:276	HGNC:474	1p21.1	1	104197912	104207173	186	8
ENSG00000122952	ZWINT	ZW10 interacting kinetochore protein	0.0306671	0.811835		0.16696	0.4337	0.811835	0.0306671	550	5		-0.081756	0.53258	0.843119	0.236368	601	3		-0.13862	0.55512	0.858682	0.232095	498	4		7	3	32634	GeneID:11130	HGNC:13195	10q21.1	10	58116989	58121036	427	6
ENSG00000197894	ADH5	alcohol dehydrogenase 5 (class III)%2C chi polypeptide	-0.0749777	0.811928		-0.19388	0.57686	0.874209	-0.00856884	473	6		0.02546	0.48984	0.826164	-0.0749777	214	29		0.12858	0.44885	0.811928	0.150302	252	24		82	9	32634	GeneID:128	HGNC:253	4q23	4	99992132	100009952	224	17
ENSG00000141101	NOB1	NIN1 (RPN12) binding protein 1 homolog	-0.225416	0.812033		-0.041641	0.51661	0.85116	-0.124874	154	90		0.10416	0.45852	0.812033	-0.0415501	45	56		-0.13941	0.55544	0.858682	-0.225416	96	80		27	7	32634	GeneID:28987	HGNC:29540	16q22.1	16	69775770	69788843	113	20
ENSG00000083896	YTHDC1	YTH domain containing 1	-0.110274	0.812033		-1.6216	0.94756	0.985487	0.0748827	134	46		0.10466	0.45832	0.812033	-0.110274	183	30		-0.5268	0.70083	0.907845	-0.101343	139	36		63	13	32634	GeneID:91746	HGNC:30626	4q13.2	4	69176105	69215807	174	11
ENSG00000112365	ZBTB24	zinc finger and BTB domain containing 24	-0.106398	0.812033		-1.2834	0.90033	0.970971	-0.106398	18	34		0.10646	0.45761	0.812033	0.0137814	373	7		-0.61085	0.72935	0.917773	-0.0432326	346	21		41	9	32634	GeneID:9841	HGNC:21143	6q21	6	109783797	109804440	230	19
ENSG00000099942	CRKL	CRK like proto-oncogene%2C adaptor protein	-0.0625146	0.812033		-0.52472	0.70011	0.916896	0.0637455	366	14		0.10571	0.4579	0.812033	-0.024322	133	37		0.091562	0.46352	0.818174	-0.0625146	347	30		91	8	32634	GeneID:1399	HGNC:2363	22q11.21	22	21271714	21308037	192	54
ENSG00000173041	ZNF680	zinc finger protein 680	-0.0087082	0.812033		-0.50305	0.69253	0.914205	0.110311	520	14		0.10488	0.45824	0.812033	0.109652	442	14		-1.1149	0.86756	0.960095	-0.0087082	442	20		182	13	32634	GeneID:340252	HGNC:26897	7q11.21	7	63980262	64023484	546	17
ENSG00000134461	ANKRD16	ankyrin repeat domain 16	0.0271938	0.812033		-1.253	0.8949	0.97013	0.0953016	75	29		0.10569	0.45791	0.812033	0.0758293	410	19		-0.49675	0.69032	0.905332	0.0271938	138	24		136	17	32634	GeneID:54522	HGNC:23471	10p15.1	10	5903580	5931869	238	26
ENSG00000162631	NTNG1	netrin G1	0.0795377	0.812033		0.0099112	0.49605	0.84351	0.0795377	604	2		0.10454	0.45837	0.812033	0.0971685	360	14		-0.1313	0.55223	0.857608	0.151649	395	27		771	92	32634	GeneID:22854	HGNC:23319	1p13.3	1	107682629	108026080	258	52
ENSG00000163170	BOLA3	bolA family member 3	0.0864764	0.812033		-1.9751	0.97587	0.992498	0.197804	320	48		0.10569	0.45792	0.812033	0.115846	235	35		-0.89949	0.8158	0.944687	0.0864764	355	45		33	5	32634	GeneID:388962	HGNC:24415	2p13.1	2	74362525	74375121	91	76
ENSG00000138031	ADCY3	adenylate cyclase 3	-0.618946	0.812152		-0.83393	0.79784	0.945972	-0.618946	98	70		0.10318	0.45891	0.812152	0.0514941	357	17		-0.46145	0.67776	0.90103	-0.396325	363	17		366	23	32634	GeneID:109	HGNC:234	2p23.3	2	25042038	25142708	245	4
ENSG00000081237	PTPRC	protein tyrosine phosphatase receptor type C	-0.366614	0.812152		-0.93049	0.82394	0.953896	-0.366614	567	8		0.10343	0.45881	0.812152	0.085492	151	28		-0.46915	0.68052	0.901646	-0.196849	576	5		320	34	32634	GeneID:5788	HGNC:9666	1q31.3	1	198607801	198726545	228	5
ENSG00000182791	CCDC87	coiled-coil domain containing 87	-0.343625	0.812152		-1.2327	0.89116	0.969049	-0.343625	152	87		0.10326	0.45888	0.812152	0.0304287	217	89		-0.57436	0.71714	0.913317	-0.0857147	244	84		3	2	32634	GeneID:55231	HGNC:25579	11q13.2	11	66357640	66360554	286	24
ENSG00000143924	EML4	EMAP like 4	-0.101386	0.812152		-1.0674	0.8571	0.960835	-0.101386	180	28		0.10312	0.45893	0.812152	0.0394661	531	7		-0.30734	0.62071	0.882482	0.224379	338	14		486	29	32634	GeneID:27436	HGNC:1316	2p21	2	42396490	42559688	181	18
ENSG00000137055	PLAA	phospholipase A2 activating protein	-0.0745345	0.812152		-0.90463	0.81717	0.952446	-0.0745345	357	9		0.10308	0.45895	0.812152	0.225333	518	9		-1.0927	0.86274	0.958897	0.114799	493	12		155	16	32634	GeneID:9373	HGNC:9043	9p21.2	9	26904081	26947461	540	5
ENSG00000181778	TMEM252	transmembrane protein 252	-0.0902691	0.812187		0.16555	0.43426	0.812187	0.225842	471	10		-0.44632	0.67232	0.898802	-0.0902691	571	2		0.046085	0.48162	0.828284	-0.0556604	489	2		8	3	32634	GeneID:169693	HGNC:28537	9q21.11	9	71151496	71155783	307	7
ENSG00000213462	ERV3-1	endogenous retrovirus group 3 member 1%2C envelope	0.0531595	0.812187		0.16544	0.4343	0.812187	0.0980971	520	6		-0.18904	0.57497	0.860956	0.0531595	442	16		-0.45746	0.67633	0.900319	0.20668	442	15		49	8	32634	GeneID:2086	HGNC:3454	7q11.21	7	64451187	64467121	546	19
ENSG00000137845	ADAM10	ADAM metallopeptidase domain 10	-0.0896373	0.81226		0.057815	0.47695	0.83436	-0.0896373	505	18		0.081013	0.46772	0.817027	0.279881	178	20		0.12754	0.44926	0.81226	0.238263	282	22		312	22	32634	GeneID:102	HGNC:188	15q21.3	15	58887403	59042177	191	16
ENSG00000111319	SCNN1A	sodium channel epithelial 1 subunit alpha	-0.73658	0.812426		-0.22946	0.59074	0.879481	-0.72456	193	23		0.0052606	0.4979	0.830044	-0.22069	240	25		0.12376	0.45075	0.812426	-0.73658	261	21		88	21	32634	GeneID:6337	HGNC:10599	12p13.31	12	6456009	6486896	9	4
ENSG00000100603	SNW1	SNW domain containing 1	-0.0707882	0.812566		-0.098601	0.53927	0.861555	0.13047	352	34		0.10215	0.45932	0.812566	0.140985	423	14		-0.063221	0.5252	0.846807	-0.0707882	243	41		166	17	32634	GeneID:22938	HGNC:16696	14q24.3	14	78183942	78227550	408	12
ENSG00000101144	BMP7	bone morphogenetic protein 7	-0.706342	0.8126		-0.44493	0.67181	0.906754	-0.441362	265	28		0.10198	0.45939	0.8126	0.242564	219	29		-1.3499	0.91147	0.972884	-0.706342	154	41		335	31	32634	GeneID:655	HGNC:1074	20q13.31	20	55743804	55841685	73	5
ENSG00000184984	CHRM5	cholinergic receptor muscarinic 5	-0.316914	0.812764		0.16419	0.43479	0.812764	-0.0293823	515	7		-1.3088	0.9047	0.97042	-0.0435167	169	34		-0.81272	0.79181	0.93622	-0.316914	411	13		284	22	32634	GeneID:1133	HGNC:1954	15q14	15	34260921	34357291	372	5
ENSG00000117419	ERI3	ERI1 exoribonuclease family member 3	-0.297324	0.812776		-0.018997	0.50758	0.847242	0.145865	10	61		0.10146	0.45959	0.812776	-0.160508	10	54		-0.66885	0.7482	0.923277	-0.297324	9	81		200	19	32634	GeneID:79033	HGNC:17276	1p34.1	1	44686742	44820932	138	23
ENSG00000135249	RINT1	RAD50 interactor 1	-0.0847284	0.812776		-0.57946	0.71886	0.923122	-0.0847284	406	16		0.1014	0.45962	0.812776	-0.00072614	369	15		-0.13228	0.55262	0.858034	0.121535	274	22		75	10	32634	GeneID:60561	HGNC:21876	7q22.3	7	105172532	105208124	75	23
ENSG00000091157	WDR7	WD repeat domain 7	-0.134038	0.812792		-0.077305	0.53081	0.858777	-0.134038	386	14		0.10124	0.45968	0.812792	0.0936939	324	8		-0.080402	0.53204	0.849727	-0.0238951	388	10		924	76	32634	GeneID:23335	HGNC:13490	18q21.31	18	54318574	54698828	63	17
ENSG00000162341	TPCN2	two pore segment channel 2	-0.368331	0.812809		0.064848	0.47415	0.8326	-0.121306	152	55		-0.27678	0.60902	0.873044	-0.293439	217	109		0.12007	0.45221	0.812809	-0.368331	244	62		148	8	32634	GeneID:219931	HGNC:20820	11q13.3	11	68816365	68858072	411	5
ENSG00000174788	PCP2	Purkinje cell protein 2	-0.312386	0.812809		-0.12569	0.55001	0.864977	-0.312386	197	86		-0.11009	0.54383	0.848506	-0.228486	91	105		0.11816	0.45297	0.812809	-0.00920527	130	86		8	1	32634	GeneID:126006	HGNC:30209	19p13.2	19	7696497	7698634	127	24
ENSG00000156136	DCK	deoxycytidine kinase	-0.286456	0.812809		0.10994	0.45623	0.823882	0.178255	134	25		0.045125	0.482	0.822172	-0.0415451	183	32		0.11796	0.45305	0.812809	-0.286456	139	33		68	11	32634	GeneID:1633	HGNC:2704	4q13.3	4	71858255	71896631	449	3
ENSG00000168746	C20orf62	lncRNA	-0.257871	0.812809		0.034681	0.48617	0.839246	-0.0567382	500	20		-0.02663	0.51062	0.834336	-0.092503	159	42		0.11757	0.4532	0.812809	-0.257871	270	41		20	6	32634	NA	NA	20q13.12	20	43080624	43093984	42	20
ENSG00000167747	C19orf48	chromosome 19 open reading frame 48	-0.0982256	0.812809		-0.10064	0.54008	0.861763	-0.0982256	30	118		-0.014091	0.50562	0.832655	0.0319982	47	105		0.11868	0.45277	0.812809	0.0166291	62	89		40	8	32634	GeneID:84798	HGNC:29667	19q13.33	19	51300961	51308186	169	111
ENSG00000187244	BCAM	basal cell adhesion molecule (Lutheran blood group)	0.404586	0.812809		-0.10125	0.54032	0.861793	0.450619	17	111		0.09765	0.46111	0.813338	0.404586	22	95		0.11809	0.453	0.812809	0.449414	16	97		43	8	32634	GeneID:4059	HGNC:6722	19q13.32	19	45312328	45324673	221	106
ENSG00000129566	TEP1	telomerase associated protein 1	-0.27892	0.812811		-0.36423	0.64216	0.896981	-0.27892	321	62		0.10027	0.46007	0.812811	-0.138201	349	50		-0.28291	0.61138	0.879468	-0.179454	393	76		188	26	32634	GeneID:7011	HGNC:11726	14q11.2	14	20833826	20881588	180	14
ENSG00000113303	BTNL8	butyrophilin like 8	-0.271932	0.812811		-1.9862	0.97649	0.992498	-0.271932	92	65		0.099979	0.46018	0.812811	-0.0415017	367	8		-0.72215	0.7649	0.928691	-0.129988	424	11		161	9	32634	GeneID:79908	HGNC:26131	5q35.3	5	180326077	180377906	125	24
ENSG00000188782	CATSPER4	cation channel sperm associated 4	-0.255442	0.812811		-0.77746	0.78156	0.940988	-0.187305	101	66		0.099937	0.4602	0.812811	-0.00566954	374	29		-0.98898	0.83866	0.952343	-0.255442	77	75		64	10	32634	GeneID:378807	HGNC:23220	1p36.11	1	26517052	26529459	52	26
ENSG00000115884	SDC1	syndecan 1	-0.0929832	0.812811		-0.0063235	0.50252	0.845867	-0.0929832	391	9		0.10004	0.46016	0.812811	0.0836377	422	10		0.10716	0.45733	0.814841	0.250924	430	9		75	11	32634	GeneID:6382	HGNC:10658	2p24.1	2	20400558	20425194	86	15
ENSG00000100968	NFATC4	nuclear factor of activated T cells 4	-0.0133697	0.812811		-0.27779	0.60941	0.886064	0.134628	344	21		0.1003	0.46005	0.812811	0.0265197	362	24		0.01055	0.49579	0.832599	-0.0133697	393	63		33	9	32634	GeneID:4776	HGNC:7778	14q12	14	24834879	24848810	188	32
ENSG00000122565	CBX3	chromobox 3	0.0410169	0.812811		-0.7783	0.7818	0.940988	0.133717	353	18		0.10046	0.45999	0.812811	0.0410169	211	15		-0.21539	0.58527	0.868033	0.303608	170	19		27	6	32634	GeneID:11335	HGNC:1553	7p15.2	7	26240782	26252976	132	38
ENSG00000185043	CIB1	calcium and integrin binding 1	0.0317314	0.812821		-0.06748	0.5269	0.855866	0.153476	238	32		0.028779	0.48852	0.825181	0.0317314	488	17		0.11724	0.45334	0.812821	0.264204	415	18		16	3	32634	GeneID:10519	HGNC:16920	15q26.1	15	90773207	90777279	261	38
ENSG00000167914	GSDMA	gasdermin A	-0.148798	0.81302		-0.07222	0.52879	0.856948	0.00622498	32	122		-0.044674	0.51782	0.836655	-0.148798	115	110		0.11513	0.45417	0.81302	-0.127357	132	117		52	7	32634	GeneID:284110	HGNC:13311	17q21.1	17	38119226	38134019	131	81
ENSG00000175054	ATR	ATR serine/threonine kinase	-0.315949	0.813142		0.16295	0.43528	0.813142	0.220054	401	10		-0.57407	0.71704	0.91194	-0.1114	93	27		-0.13314	0.55296	0.858181	-0.315949	142	10		304	19	32634	GeneID:545	HGNC:882	3q23	3	142168077	142297668	156	12
ENSG00000179148	ALOXE3	arachidonate lipoxygenase 3	-0.158421	0.813142		0.16293	0.43529	0.813142	-0.0886153	214	69		-0.4394	0.66981	0.897456	-0.158421	53	107		-0.078782	0.5314	0.849727	0.0578435	48	95		90	22	32634	GeneID:59344	HGNC:13743	17p13.1	17	7999218	8022365	47	61
ENSG00000133316	WDR74	WD repeat domain 74	0.0318883	0.813142		0.16287	0.43531	0.813142	0.328535	64	76		-1.6841	0.95392	0.986135	0.0318883	397	50		-0.4667	0.67964	0.901255	0.225141	84	99		33	5	32634	GeneID:54663	HGNC:25529	11q12.3	11	62599814	62609281	219	91
ENSG00000178732	GP5	glycoprotein V platelet	-0.245299	0.813198		-1.184	0.88179	0.966056	-0.13253	242	38		0.099068	0.46054	0.813198	-0.0300665	307	26		-0.1725	0.56848	0.862401	-0.245299	178	30		15	2	32634	GeneID:2814	HGNC:4443	3q29	3	194115550	194119995	266	19
ENSG00000117475	BLZF1	basic leucine zipper nuclear factor 1	-0.332788	0.813242		-0.47498	0.6826	0.909938	-0.239252	114	37		0.098889	0.46061	0.813242	-0.0926056	148	23		-0.10552	0.54202	0.853515	-0.332788	179	33		85	12	32634	GeneID:8548	HGNC:1065	1q24.2	1	169337208	169365778	17	15
ENSG00000136048	DRAM1	DNA damage regulated autophagy modulator 1	-0.189649	0.813276		-0.18108	0.57185	0.872568	-0.0634881	309	11		0.098629	0.46072	0.813276	-0.189649	395	10		0.031239	0.48754	0.829786	-0.183252	405	11		520	56	32634	GeneID:55332	HGNC:25645	12q23.2	12	102271129	102405908	45	17
ENSG00000157856	DRC1	dynein regulatory complex subunit 1	-0.357979	0.813307		0.16218	0.43558	0.813307	-0.343164	98	42		-0.74236	0.77106	0.928512	-0.141739	285	1		-0.82333	0.79484	0.937086	-0.357979	300	61		118	16	32634	GeneID:92749	HGNC:24245	2p23.3	2	26624784	26679579	245	14
ENSG00000182931	WFDC10B	WAP four-disulfide core domain 10B	-0.0265227	0.813307		0.16239	0.4355	0.813307	-0.0265227	227	40		-1.209	0.88667	0.96431	0.000194245	159	75		-0.44413	0.67153	0.898685	0.032127	270	55		68	7	32634	GeneID:280664	HGNC:20479	20q13.12	20	44313292	44333658	42	64
ENSG00000110013	SIAE	sialic acid acetylesterase	-0.414624	0.813311		0.16153	0.43584	0.813311	-0.0615545	183	33		-1.4361	0.92452	0.976673	-0.252982	187	62		-0.34696	0.63569	0.886961	-0.414624	125	46		106	8	32634	GeneID:54414	HGNC:18187	11q24.2	11	124503009	124565603	249	17
ENSG00000166387	PPFIBP2	PPFIA binding protein 2	-0.115378	0.813311		0.16138	0.4359	0.813311	0.158744	408	52		0.0042633	0.4983	0.830136	0.156671	436	6		-0.81518	0.79252	0.936479	-0.115378	530	11		603	79	32634	GeneID:8495	HGNC:9250	11p15.4	11	7534529	7678358	4	31
ENSG00000257103	LSM14A	LSM14A mRNA processing body assembly factor	-0.0837406	0.813311		0.16167	0.43578	0.813311	-0.0837406	89	42		-0.29214	0.61491	0.875037	0.0692421	642	1		-0.14951	0.55943	0.859925	0.0411805	259	40		155	12	32634	GeneID:26065	HGNC:24489	19q13.11	19	34663409	34720420	126	25
ENSG00000162227	TAF6L	TATA-box binding protein associated factor 6 like	0.0657974	0.813311		0.1614	0.43589	0.813311	0.128661	64	77		-0.63985	0.73887	0.917631	0.0657974	397	31		-0.98685	0.83814	0.952103	0.243102	84	127		33	8	32634	GeneID:10629	HGNC:17305	11q12.3	11	62538775	62554814	219	98
ENSG00000126603	GLIS2	GLIS family zinc finger 2	0.0704899	0.813336		0.16098	0.43605	0.813336	0.254471	110	83		-0.13432	0.55342	0.853099	0.0704899	320	19		-0.10796	0.54299	0.853515	0.236915	249	31		60	18	32634	GeneID:84662	HGNC:29450	16p13.3	16	4364762	4389598	201	46
ENSG00000162444	RBP7	retinol binding protein 7	-0.929044	0.813338		-2.0475	0.97969	0.993503	-0.929044	310	62		0.097301	0.46124	0.813338	0.238542	50	40		-0.62013	0.73242	0.91878	-0.255075	78	55		40	5	32634	GeneID:116362	HGNC:30316	1p36.22	1	10057264	10076078	92	2
ENSG00000144635	DYNC1LI1	dynein cytoplasmic 1 light intermediate chain 1	-0.431801	0.813338		-0.87313	0.8087	0.949952	0.183261	122	21		0.097005	0.46136	0.813338	-0.263654	295	17		-0.14693	0.55841	0.859925	-0.431801	315	19		90	14	32634	GeneID:51143	HGNC:18745	3p22.3	3	32567463	32612366	248	2
ENSG00000166349	RAG1	recombination activating 1	-0.389521	0.813338		-0.7378	0.76968	0.938723	-0.283824	256	7		0.09591	0.4618	0.813338	-0.389521	626	2		-0.15849	0.56296	0.860707	-0.166593	592	2		168	21	32634	GeneID:5896	HGNC:9831	11p12	11	36532259	36614706	166	11
ENSG00000164039	BDH2	3-hydroxybutyrate dehydrogenase 2	-0.306259	0.813338		-0.11707	0.5466	0.864653	-0.0642728	143	24		0.096497	0.46156	0.813338	0.0585507	214	27		-1.0298	0.84844	0.955339	-0.306259	252	31		45	6	32634	GeneID:56898	HGNC:32389	4q24	4	104000592	104021040	364	4
ENSG00000170923	OR7G2	olfactory receptor family 7 subfamily G member 2	-0.213618	0.813338		-0.86483	0.80643	0.949146	-0.193211	197	123		0.098063	0.46094	0.813338	-0.212511	91	93		-1.3666	0.91413	0.973771	-0.213618	130	170		4	1	32634	GeneID:390882	HGNC:8466	19p13.2	19	9212945	9213982	127	48
ENSG00000121577	POPDC2	popeye domain containing 2	-0.209629	0.813338		-0.55505	0.71057	0.920701	-0.209629	68	27		0.098091	0.46093	0.813338	-0.112865	7	49		-0.65046	0.7423	0.921783	-0.158853	34	53		115	13	32634	GeneID:64091	HGNC:17648	3q13.33	3	119355304	119384171	386	20
ENSG00000159289	GOLGA6A	golgin A6 family member A	-0.167318	0.813338		-1.3748	0.9154	0.975428	-0.167318	243	63		0.096331	0.46163	0.813338	-0.0288523	363	17		-0.54803	0.70817	0.910605	-0.095301	450	28		1	1	32634	GeneID:342096	HGNC:13567	15q24.1	15	74362198	74374891	101	38
ENSG00000130935	NOL11	nucleolar protein 11	-0.104198	0.813338		-0.27441	0.60812	0.885757	0.26011	109	54		0.095985	0.46177	0.813338	-0.104198	186	29		-1.0573	0.8548	0.957174	0.057682	82	54		77	6	32634	GeneID:25926	HGNC:24557	17q24.2	17	65713949	65740647	381	14
ENSG00000182944	EWSR1	EWS RNA binding protein 1	0.0583406	0.813338		-1.0037	0.84225	0.957306	0.191436	271	64		0.097389	0.46121	0.813338	0.0583406	107	32		-0.38933	0.65148	0.891425	0.0646285	119	46		53	14	32634	GeneID:2130	HGNC:3508	22q12.2	22	29663998	29696515	105	66
ENSG00000131042	LILRB2	leukocyte immunoglobulin like receptor B2	-0.0947155	0.813474		0.034996	0.48604	0.839246	0.419028	30	102		0.00053216	0.49979	0.830669	-0.0947155	252	92		0.11259	0.45518	0.813474	0.00627282	100	84		37	7	32634	GeneID:10288	HGNC:6606	19q13.42	19	54777675	54785039	169	112
ENSG00000124226	RNF114	ring finger protein 114	-0.0712405	0.813712		-0.20207	0.58007	0.876196	0.125247	227	49		-0.080745	0.53218	0.842937	-0.0712405	159	44		0.11185	0.45547	0.813712	0.0837875	270	42		47	8	32634	GeneID:55905	HGNC:13094	20q13.13	20	48552948	48570429	317	18
ENSG00000196189	SEMA4A	semaphorin 4A	-0.487693	0.813759		0.1595	0.43664	0.813759	-0.00489289	28	103		-0.49831	0.69087	0.904032	-0.173999	17	129		0.087138	0.46528	0.818208	-0.487693	13	119		54	10	32634	GeneID:64218	HGNC:10729	1q22	1	156117157	156147543	203	10
ENSG00000178586	OR6B3	olfactory receptor family 6 subfamily B member 3	-0.257687	0.813759		0.15991	0.43648	0.813759	-0.257687	157	18		-0.98266	0.83711	0.950767	-0.0836112	305	30		-0.33517	0.63125	0.885745	-0.206431	225	31		3	2	32634	GeneID:150681	HGNC:15042	2q37.3	2	240984494	240985489	189	14
ENSG00000164241	C5orf63	chromosome 5 open reading frame 63	-0.130604	0.813759		0.15976	0.43654	0.813759	-0.104206	469	7		-0.7293	0.76709	0.927609	-0.130604	478	11		-0.32233	0.6264	0.884125	-0.122582	527	6		50	7	32634	GeneID:401207	HGNC:40051	5q23.2	5	126378250	126409184	236	12
ENSG00000186094	AGBL4	ATP/GTP binding protein like 4	0.155734	0.813759		0.15958	0.43661	0.813759	0.316922	339	16		-0.32538	0.62755	0.880446	0.155734	216	16		-0.046792	0.51866	0.843476	0.315961	295	12		2147	86	32634	GeneID:84871	HGNC:25892	1p33	1	48998527	50489585	404	46
ENSG00000144560	VGLL4	vestigial like family member 4	0.0594238	0.813842		0.15926	0.43673	0.813842	0.0594238	121	29		-0.47864	0.6839	0.90278	0.305195	80	37		-0.41217	0.65989	0.894267	0.0969309	79	36		608	65	32634	GeneID:9686	HGNC:28966	3p25.3	3	11597544	11762220	122	41
ENSG00000067596	DHX8	DEAH-box helicase 8	-0.237041	0.813916		-1.0628	0.85607	0.960835	-0.237041	1	109		0.094685	0.46228	0.813916	0.0453196	1	93		-0.23481	0.59282	0.8711	-0.0944302	1	100		108	7	32634	GeneID:1659	HGNC:2749	17q21.31	17	41561233	41621831	131	50
ENSG00000160284	SPATC1L	spermatogenesis and centriole associated 1 like	-0.22328	0.814008		0.1588	0.43691	0.814008	0.0391084	474	8		-0.26584	0.60482	0.871957	-0.115704	172	54		-0.15542	0.56175	0.859925	-0.22328	374	10		170	14	32634	GeneID:84221	HGNC:1298	21q22.3	21	47581062	47604390	37	11
ENSG00000016082	ISL1	ISL LIM homeobox 1	-0.954537	0.814065		-0.74864	0.77296	0.93954	-0.954537	125	17		0.094293	0.46244	0.814065	-0.274523	340	3		-0.028637	0.51142	0.840093	-0.615663	273	18		21	7	32634	GeneID:3670	HGNC:6132	5q11.1	5	50678921	50690564	160	1
ENSG00000049323	LTBP1	latent transforming growth factor beta binding protein 1	-0.324191	0.814085		-0.93921	0.82619	0.954395	-0.324191	115	16		0.093728	0.46266	0.814085	0.107939	19	10		-0.54124	0.70583	0.910013	-0.116546	23	13		1996	127	32634	GeneID:4052	HGNC:6714	2p22.3	2	33172039	33624576	115	9
ENSG00000215066	C9orf38	NA	-0.00343529	0.814085		-0.47177	0.68146	0.909648	0.0885319	201	22		0.093329	0.46282	0.814085	-0.00343529	315	15		-0.27869	0.60976	0.87915	0.0475445	209	18		13	3	32634	NA	NA	9p24.1	9	6467618	6470375	23	17
ENSG00000063015	SEZ6	seizure related 6 homolog	-0.377445	0.814214		-0.71108	0.76148	0.936169	-0.377445	8	60		0.092941	0.46298	0.814214	0.00453696	182	28		-0.2741	0.608	0.878369	-0.220898	22	63		67	12	32634	GeneID:124925	HGNC:15955	17q11.2	17	27281919	27333458	320	4
ENSG00000179520	SLC17A8	solute carrier family 17 member 8	-0.495552	0.814265		-1.2575	0.89572	0.970147	-0.123837	309	22		0.092436	0.46318	0.814265	-0.0367284	395	11		-0.51083	0.69527	0.907045	-0.495552	405	15		166	25	32634	GeneID:246213	HGNC:20151	12q23.1	12	100750857	100815837	45	3
ENSG00000179055	OR13D1	olfactory receptor family 13 subfamily D member 1	-0.152422	0.814427		-0.30199	0.61867	0.889714	-0.152422	363	26		0.049249	0.48036	0.822019	-0.0932544	302	11		0.10958	0.45637	0.814427	-0.0794711	260	12		7	2	32634	GeneID:286365	HGNC:14695	9q31.1	9	107456660	107457766	212	18
ENSG00000137267	TUBB2A	tubulin beta 2A class IIa	0.00165069	0.814518		0.15777	0.43732	0.814518	0.0459838	322	11		-0.5454	0.70726	0.908695	0.00165069	534	16		-0.12303	0.54896	0.856041	0.0651783	427	8		8	3	32634	GeneID:7280	HGNC:12412	6p25.2	6	3153903	3157760	185	26
ENSG00000136696	IL36B	interleukin 36 beta	-0.192339	0.814601		0.15755	0.43741	0.814601	-0.027054	133	15		-0.2356	0.59313	0.86612	-0.113201	129	25		-0.60536	0.72753	0.917722	-0.192339	103	31		103	12	32634	GeneID:27177	HGNC:15564	2q13	2	113779668	113810444	170	16
ENSG00000186522	2010-09-01	protein_coding	0.0605602	0.814649		-0.38153	0.6486	0.899243	0.480246	42	17		0.017716	0.49293	0.827247	0.0605602	129	21		0.10915	0.45654	0.814649	0.276416	103	25		181	20	32634	NA	NA	2q13	2	110300559	110371783	598	2
ENSG00000198742	SMURF1	SMAD specific E3 ubiquitin protein ligase 1	-0.372471	0.814773		0.082077	0.46729	0.829529	-0.157701	41	88		0.091433	0.46357	0.814773	-0.115838	78	78		0.095762	0.46185	0.817284	-0.372471	68	73		218	37	32634	GeneID:57154	HGNC:16807	7q22.1	7	98625061	98741723	95	10
ENSG00000129534	MIS18BP1	MIS18 binding protein 1	-0.295169	0.81493		-1.3471	0.91103	0.974345	-0.295169	623	6		0.090988	0.46375	0.81493	-0.177267	590	6		-0.4826	0.68531	0.903725	0.0178197	572	7		84	9	32634	GeneID:55320	HGNC:20190	14q21.2	14	45672393	45722743	393	2
ENSG00000197905	TEAD4	TEA domain transcription factor 4	-0.538113	0.814946		-0.5171	0.69746	0.915867	-0.538113	193	29		0.037333	0.48511	0.823314	-0.0223621	99	17		0.10679	0.45748	0.814946	-0.0012249	143	14		318	39	32634	GeneID:7004	HGNC:11717	12p13.33	12	3068496	3149839	415	2
ENSG00000188186	LAMTOR4	late endosomal/lysosomal adaptor%2C MAPK and MTOR activator 4	-0.703091	0.814978		0.15651	0.43782	0.814978	-0.703091	41	86		-0.8534	0.80328	0.938657	-0.121653	78	95		-0.66232	0.74612	0.92269	-0.421917	68	87		8	2	32634	GeneID:389541	HGNC:33772	7q22.1	7	99746530	99753567	216	2
ENSG00000151789	ZNF385D	zinc finger protein 385D	-0.321474	0.814978		0.15646	0.43784	0.814978	0.19952	177	3		-0.13291	0.55287	0.852973	-0.321474	353	4		-0.10516	0.54188	0.853515	-0.21195	237	6		4561	348	32634	GeneID:79750	HGNC:26191	3p24.3	3	21459915	22414812	394	4
ENSG00000129003	VPS13C	vacuolar protein sorting 13 homolog C	0.109225	0.815158		0.15585	0.43807	0.815158	0.109225	160	24		-0.58115	0.71943	0.91194	0.306042	89	41		-0.96212	0.832	0.950205	0.545344	203	45		584	35	32634	GeneID:54832	HGNC:23594	15q22.2	15	62144588	62352672	107	59
ENSG00000072422	RHOBTB1	Rho related BTB domain containing 1	-0.179578	0.815424		-0.61048	0.72923	0.926016	-0.179578	123	16		0.089568	0.46432	0.815424	-0.0309169	139	13		-0.40334	0.65665	0.893476	-0.103524	74	14		292	33	32634	GeneID:9886	HGNC:18738	10q21.2	10	62629196	62761198	50	7
ENSG00000171316	CHD7	chromodomain helicase DNA binding protein 7	-0.0909236	0.815424		-0.15514	0.56164	0.868647	-0.0909236	537	7		0.089475	0.46435	0.815424	0.670212	606	3		-0.13692	0.55445	0.858509	0.0279272	514	8		358	23	32634	GeneID:55636	HGNC:20626	8q12.2	8	61591337	61779465	209	8
ENSG00000130714	POMT1	protein O-mannosyltransferase 1	-0.114772	0.815453		-0.063968	0.5255	0.854988	-0.114772	113	71		0.0057627	0.4977	0.830009	-0.00858406	424	8		0.10513	0.45814	0.815453	-0.0105302	171	51		81	5	32634	GeneID:10585	HGNC:9202	9q34.13	9	134378289	134399193	28	45
ENSG00000174898	CATSPERD	cation channel sperm associated auxiliary subunit delta	-0.0863681	0.815453		-0.057734	0.52302	0.85381	0.0662631	197	83		-0.24083	0.59516	0.866893	-0.0863681	58	112		0.10536	0.45804	0.815453	0.0304134	76	83		180	38	32634	GeneID:257062	HGNC:28598	19p13.3	19	5720688	5778745	127	89
ENSG00000120992	LYPLA1	lysophospholipase 1	-0.628375	0.815535		0.1534	0.43904	0.815535	-0.173523	354	10		-0.98048	0.83658	0.950705	-0.0885449	409	11		-0.67288	0.74949	0.923576	-0.628375	356	18		116	8	32634	GeneID:10434	HGNC:6737	8q11.23	8	54958938	55014577	25	5
ENSG00000186684	CYP27C1	cytochrome P450 family 27 subfamily C member 1	-0.116524	0.815535		0.15394	0.43883	0.815535	0.220464	263	11		-1.084	0.86082	0.956859	-0.116524	222	17		-0.45676	0.67608	0.900319	0.0468217	358	9		112	15	32634	GeneID:339761	HGNC:33480	2q14.3	2	127941696	127977654	367	13
ENSG00000150907	FOXO1	forkhead box O1	0.229333	0.815535		0.15342	0.43904	0.815535	0.427985	119	17		-0.11328	0.5451	0.849334	0.229333	482	8		-0.22638	0.58955	0.869527	0.477626	205	17		234	17	32634	GeneID:2308	HGNC:3819	13q14.11	13	41129804	41240734	439	14
ENSG00000183793	NPIPA5	nuclear pore complex interacting protein family member A5	-0.145754	0.815657		-0.060755	0.52422	0.854236	-0.00368996	156	29		0.037105	0.4852	0.823314	-0.138621	100	21		0.10452	0.45838	0.815657	-0.145754	83	18		28	8	32634	GeneID:100288332	HGNC:41980	16p13.11	16	15457516	15474904	240	13
ENSG00000120341	SEC16B	SEC16 homolog B%2C endoplasmic reticulum export factor	-0.148058	0.815711		-0.5908	0.72267	0.923907	-0.0584249	159	26		0.088781	0.46463	0.815711	-0.148058	171	7		-0.14606	0.55806	0.859925	-0.0478555	3	28		236	38	32634	GeneID:89866	HGNC:30301	1q25.2	1	177893091	177953438	549	4
ENSG00000112144	ICK	protein_coding	-0.0720994	0.815711		-1.009	0.84352	0.958165	0.0237602	437	28		0.088738	0.46465	0.815711	0.0544042	141	22		-0.17313	0.56872	0.862443	-0.0720994	291	21		88	16	32634	NA	NA	6p12.2	6	52866077	52926600	53	28
ENSG00000164134	NAA15	N-alpha-acetyltransferase 15%2C NatA auxiliary subunit	-0.541381	0.815752		-0.54275	0.70635	0.919318	-0.0419571	460	23		0.088352	0.4648	0.815752	0.0918424	474	12		-1.1872	0.88242	0.965138	-0.541381	417	23		233	18	32634	GeneID:80155	HGNC:30782	4q31.1	4	140222609	140341187	399	2
ENSG00000100987	VSX1	visual system homeobox 1	-0.384686	0.816094		0.15223	0.4395	0.816094	-0.14435	99	13		-0.72999	0.7673	0.927609	-0.26886	170	27		-1.0355	0.84978	0.955564	-0.384686	91	24		35	4	32634	GeneID:30813	HGNC:12723	20p11.21	20	25051521	25062996	510	2
ENSG00000141424	SLC39A6	solute carrier family 39 member 6	-0.307832	0.816094		0.15185	0.43965	0.816094	-0.186471	467	9		-1.0759	0.85902	0.956339	-0.170855	387	20		-1.5189	0.9356	0.980893	-0.307832	403	28		43	5	32634	GeneID:25800	HGNC:18607	18q12.2	18	33688495	33709348	207	2
ENSG00000081692	JMJD4	jumonji domain containing 4	-0.090853	0.816094		0.15181	0.43967	0.816094	-0.000370209	20	31		-0.9188	0.8209	0.944212	-0.0882683	31	39		-0.6071	0.72811	0.917722	-0.090853	18	39		14	5	32634	GeneID:65094	HGNC:25724	1q42.13	1	227918126	227923112	67	34
ENSG00000183977	PP2D1	protein phosphatase 2C like domain containing 1	-0.0793301	0.816094		0.15197	0.4396	0.816094	-0.0793301	177	4		-0.036529	0.51457	0.835308	0.00549754	444	5		-0.022547	0.50899	0.838871	0.0225297	237	5		126	15	32634	GeneID:151649	HGNC:28406	3p24.3	3	20021453	20053822	394	8
ENSG00000196263	ZNF471	zinc finger protein 471	-0.0734635	0.816174		0.15135	0.43985	0.816174	0.110222	70	62		-1.5249	0.93636	0.980943	-0.0520889	252	159		-1.0315	0.84884	0.955339	-0.0734635	100	134		83	10	32634	GeneID:57573	HGNC:23226	19q13.43	19	57019212	57041590	458	77
ENSG00000167555	ZNF528	zinc finger protein 528	-0.210252	0.816229		-0.60913	0.72878	0.925831	-0.132499	30	154		0.087077	0.46531	0.816229	-0.064746	47	93		-0.56063	0.71248	0.911869	-0.210252	62	134		33	5	32634	GeneID:84436	HGNC:29384	19q13.41	19	52901102	52921665	169	56
ENSG00000049239	H6PD	hexose-6-phosphate dehydrogenase/glucose 1-dehydrogenase	-0.119108	0.816229		-0.0046111	0.50184	0.845867	-0.0728461	443	19		0.087278	0.46523	0.816229	-0.0664549	50	41		-0.092557	0.53687	0.851438	-0.119108	78	38		103	18	32634	GeneID:9563	HGNC:4795	1p36.22	1	9294834	9331396	92	37
ENSG00000144031	ANKRD53	ankyrin repeat domain 53	-0.063511	0.816229		-1.1542	0.8758	0.965824	0.104359	215	41		0.087289	0.46522	0.816229	-0.063511	192	21		-0.33041	0.62946	0.885387	0.133845	164	28		21	5	32634	GeneID:79998	HGNC:25691	2p13.3	2	71205510	71212626	91	47
ENSG00000034510	TMSB10	thymosin beta 10	0.41458	0.816229		-0.5111	0.69536	0.914812	0.602608	224	37		0.087068	0.46531	0.816229	0.41458	550	3		-0.037185	0.51483	0.841427	0.783727	176	25		3	1	32634	GeneID:9168	HGNC:11879	2p11.2	2	85132749	85133795	534	5
ENSG00000187959	CPSF4L	cleavage and polyadenylation specific factor 4 like	-0.350738	0.816247		-0.49187	0.68859	0.912627	-0.350738	3	83		-0.048984	0.51953	0.836937	0.0865511	46	66		0.10115	0.45972	0.816247	-0.0858967	6	53		28	7	32634	GeneID:642843	HGNC:33632	17q25.1	17	71244588	71258491	30	11
ENSG00000120370	GORAB	golgin%2C RAB6 interacting	-0.284801	0.816247		-0.027497	0.51097	0.849167	-0.113313	114	26		-0.0033501	0.50134	0.831016	-0.103933	148	25		0.10079	0.45986	0.816247	-0.284801	179	25		30	8	32634	GeneID:92344	HGNC:25676	1q24.2	1	170501270	170522587	165	8
ENSG00000172840	PDP2	pyruvate dehyrogenase phosphatase catalytic subunit 2	-0.0629708	0.816247		0.10715	0.45733	0.823939	-0.0345822	262	8		-0.18368	0.57287	0.860327	-0.0629708	206	30		0.10113	0.45972	0.816247	-0.0597647	96	76		37	9	32634	GeneID:57546	HGNC:30263	16q22.1	16	66912492	66929657	113	54
ENSG00000175182	FAM131A	family with sequence similarity 131 member A	0.243163	0.816247		-0.34126	0.63355	0.893779	0.401365	179	36		-0.012939	0.50516	0.832655	0.243163	221	24		0.10073	0.45988	0.816247	0.386722	149	25		23	9	32634	GeneID:131408	HGNC:28308	3q27.1	3	184053714	184064063	234	49
ENSG00000273395	FLJ00388	NA	-0.00139719	0.816265		0.15099	0.43999	0.816265	0.00394442	339	17		-0.85362	0.80334	0.938657	-0.00139719	216	22		-0.59231	0.72318	0.915411	0.0119461	295	21		2	1	32634	NA	NA	1p33	1	48226979	48227290	404	31
ENSG00000179580	RNF151	ring finger protein 151	-0.243067	0.816268		-0.99999	0.84134	0.957266	-0.0811943	110	153		0.086532	0.46552	0.816268	0.0629463	173	90		-0.1062	0.54229	0.853515	-0.243067	192	89		11	2	32634	GeneID:146310	HGNC:23235	16p13.3	16	2016824	2018976	40	30
ENSG00000109265	KIAA1211	protein_coding	-0.354027	0.816311		-2.0487	0.97976	0.993517	-0.354027	83	33		0.086266	0.46563	0.816311	0.0166383	224	26		-1.2086	0.88659	0.966453	-0.295047	157	34		517	82	32634	NA	NA	4q12	4	57036361	57194791	144	5
ENSG00000204323	SMIM5	small integral membrane protein 5	-0.117244	0.81638		0.15037	0.44024	0.81638	-0.117244	3	53		-1.1697	0.87894	0.961897	0.0532328	46	93		-0.87346	0.80879	0.94302	-0.0835909	6	87		10	5	32634	GeneID:643008	HGNC:40030	17q25.1	17	73629514	73637484	177	46
ENSG00000067836	ROGDI	rogdi atypical leucine zipper	-0.212287	0.816591		-0.54969	0.70873	0.920275	0.103739	110	125		0.084832	0.4662	0.816591	-0.212287	320	16		-0.49685	0.69035	0.905332	-0.0714939	249	38		14	4	32634	GeneID:79641	HGNC:29478	16p13.3	16	4846969	4852951	201	8
ENSG00000111252	SH2B3	SH2B adaptor protein 3	-0.209752	0.816591		-1.3501	0.91151	0.974345	-0.209752	482	33		0.085148	0.46607	0.816591	0.0402515	383	18		-0.60116	0.72613	0.916824	-0.104224	293	31		43	6	32634	GeneID:10019	HGNC:29605	12q24.12	12	111843752	111889427	57	36
ENSG00000197275	RAD54B	RAD54 homolog B	-0.0641526	0.816591		-0.87716	0.8098	0.949981	-0.0641526	43	33		0.08506	0.46611	0.816591	0.56708	428	11		-0.78698	0.78435	0.934396	0.203977	99	33		351	23	32634	GeneID:25788	HGNC:17228	8q22.1	8	95384188	95487337	302	13
ENSG00000077235	GTF3C1	general transcription factor IIIC subunit 1	0.0011795	0.816591		-0.96997	0.83397	0.956151	0.0011795	7	113		0.085153	0.46607	0.816591	0.130719	567	6		-0.85275	0.8031	0.940591	0.0316714	15	111		113	13	32634	GeneID:2975	HGNC:4664	16p12.1	16	27470876	27561234	257	6
ENSG00000155926	SLA	Src like adaptor	-0.568127	0.816697		0.14957	0.44055	0.816697	-0.568127	544	3		-0.2275	0.58998	0.865259	-0.123021	619	4		-0.38699	0.65062	0.891281	-0.24999	544	5		281	21	32634	GeneID:6503	HGNC:10902	8q24.22	8	134048973	134115298	375	2
ENSG00000108294	PSMB3	proteasome 20S subunit beta 3	-0.406022	0.816697		0.14911	0.44073	0.816697	-0.0233533	33	49		-1.0073	0.8431	0.951836	-0.151884	393	49		-0.51317	0.69608	0.907507	-0.406022	132	148		29	10	32634	GeneID:5691	HGNC:9540	17q12	17	36908989	36920484	131	24
ENSG00000168234	TTC39C	tetratricopeptide repeat domain 39C	-0.327539	0.816697		0.14901	0.44077	0.816697	-0.0551949	251	7		-0.98131	0.83678	0.950705	-0.23658	549	25		-0.65452	0.74361	0.922069	-0.327539	486	20		373	47	32634	GeneID:125488	HGNC:26595	18q11.2	18	21572737	21715574	145	7
ENSG00000205111	CDKL4	cyclin dependent kinase like 4	-0.0883132	0.816697		0.14921	0.4407	0.816697	-0.0883132	311	21		-0.5316	0.7025	0.907755	-0.0128656	427	19		0.052872	0.47892	0.82761	-0.0522541	371	21		135	10	32634	GeneID:344387	HGNC:19287	2p22.1	2	39402787	39456729	181	19
ENSG00000186272	ZNF17	zinc finger protein 17	0.0316241	0.816697		0.14934	0.44064	0.816697	0.0383108	70	63		-0.26106	0.60298	0.871624	0.0316241	252	106		0.00038456	0.49985	0.834834	0.142503	100	93		23	7	32634	GeneID:7565	HGNC:12958	19q13.43	19	57922531	57933307	458	116
ENSG00000185900	POMK	protein O-mannose kinase	0.150865	0.816755		0.017311	0.49309	0.842245	0.342228	315	20		-0.30127	0.6184	0.876342	0.150865	513	12		0.098594	0.46073	0.816755	0.243862	468	12		45	8	32634	GeneID:84197	HGNC:26267	8p11.21	8	42948658	42978577	56	39
ENSG00000132915	PDE6A	phosphodiesterase 6A	0.071512	0.816779		-0.22321	0.58831	0.87885	0.220938	142	41		0.084113	0.46648	0.816779	0.071512	112	25		-0.31697	0.62437	0.883589	0.0777812	94	38		239	34	32634	GeneID:5145	HGNC:8785	5q32	5	149237519	149324356	59	56
ENSG00000185177	ZNF479	zinc finger protein 479	-0.0852622	0.816949		-0.16386	0.56508	0.870266	-0.0454422	483	12		-0.0099452	0.50397	0.832536	-0.0368434	370	11		0.097279	0.46125	0.816949	-0.0852622	290	12		81	7	32634	GeneID:90827	HGNC:23258	7p11.2	7	57187321	57207571	407	11
ENSG00000180767	CHST13	carbohydrate sulfotransferase 13	-0.123278	0.816954		0.14843	0.441	0.816954	-0.123278	206	33		-0.53032	0.70206	0.907755	-0.0489261	96	30		-0.029672	0.51184	0.840397	0.103957	129	26		87	13	32634	GeneID:166012	HGNC:21755	3q21.3	3	126243126	126262134	474	25
ENSG00000197982	C1orf122	chromosome 1 open reading frame 122	-0.44581	0.817027		-1.2224	0.88922	0.968375	-0.44581	245	51		0.082881	0.46697	0.817027	-0.193338	72	33		-0.26207	0.60337	0.877354	-0.394819	71	39		1	1	32634	GeneID:127687	HGNC:24789	1p34.3	1	38272651	38275126	418	4
ENSG00000163959	SLC51A	solute carrier family 51 subunit alpha	-0.441807	0.817027		-1.0635	0.85623	0.960835	-0.248299	242	35		0.080722	0.46783	0.817027	-0.162896	307	27		-2.1664	0.98486	0.996119	-0.441807	178	43		108	15	32634	GeneID:200931	HGNC:29955	3q29	3	195938358	195970049	266	7
ENSG00000181939	OR4C15	olfactory receptor family 4 subfamily C member 15	-0.255427	0.817027		0.035061	0.48602	0.839246	-0.255427	174	41		0.080529	0.46791	0.817027	-0.111201	529	7		-0.21713	0.58594	0.868293	-0.232067	423	26		9	3	32634	GeneID:81309	HGNC:15171	11q11	11	55321783	55322895	8	42
ENSG00000166233	ARIH1	ariadne RBR E3 ubiquitin protein ligase 1	-0.239876	0.817027		-1.0512	0.85341	0.96046	-0.239876	49	37		0.082549	0.46711	0.817027	0.142881	5	26		-0.34483	0.63489	0.886565	-0.0447048	8	29		156	18	32634	GeneID:25820	HGNC:689	15q24.1	15	72766667	72879692	528	2
ENSG00000176171	BNIP3	BCL2 interacting protein 3	-0.186827	0.817027		-0.63259	0.7365	0.927593	-0.186827	62	21		0.081304	0.4676	0.817027	0.199139	8	13		-0.035413	0.51412	0.841296	-0.12448	11	14		29	6	32634	GeneID:664	HGNC:1084	10q26.3	10	133781578	133795435	350	14
ENSG00000124780	KCNK17	potassium two pore domain channel subfamily K member 17	-0.171727	0.817027		-1.1214	0.86895	0.964439	0.23492	158	57		0.081407	0.46756	0.817027	-0.171727	338	24		-0.51387	0.69633	0.907548	-0.107277	279	32		44	14	32634	GeneID:89822	HGNC:14465	6p21.2	6	39266777	39282329	159	42
ENSG00000168246	UBTD2	ubiquitin domain containing 2	-0.118272	0.817027		-0.14071	0.55595	0.867452	-0.118272	169	21		0.082652	0.46706	0.817027	-0.0549156	87	19		0.049625	0.48021	0.827773	-0.0855149	85	17		241	13	32634	GeneID:92181	HGNC:24463	5q35.1	5	171636644	171711075	278	21
ENSG00000198546	ZNF511	zinc finger protein 511	-0.048716	0.817027		-0.37849	0.64747	0.898997	-0.00101091	62	18		0.080868	0.46777	0.817027	0.114758	8	14		-0.45621	0.67588	0.900319	-0.048716	11	20		109	17	32634	GeneID:118472	HGNC:28445	10q26.3	10	135121979	135166033	350	22
ENSG00000166435	XRRA1	X-ray radiation resistance associated 1	0.0619132	0.817027		-0.70613	0.75995	0.935472	0.164987	139	50		0.083047	0.46691	0.817027	0.0619132	443	21		-0.15827	0.56288	0.860707	0.190964	200	34		246	27	32634	GeneID:143570	HGNC:18868	11q13.4	11	74518784	74660245	314	43
ENSG00000136527	TRA2B	transformer 2 beta homolog	0.178492	0.817027		-0.2894	0.61386	0.887083	0.281573	179	35		0.080287	0.468	0.817027	0.178492	221	22		0.061798	0.47536	0.825371	0.218602	149	27		31	8	32634	GeneID:6434	HGNC:10781	3q27.2	3	185633694	185655924	264	32
ENSG00000137818	RPLP1	ribosomal protein lateral stalk subunit P1	-0.386308	0.817035		-0.2046	0.58106	0.877026	-0.130925	49	27		0.08017	0.46805	0.817035	-0.386308	5	27		-0.17903	0.57104	0.863111	-0.16494	8	24		6	3	32634	GeneID:6176	HGNC:10372	15q23	15	69745123	69748255	200	2
ENSG00000174325	DIRC1	disrupted in renal carcinoma 1	-0.0436373	0.81706		0.14783	0.44124	0.81706	-0.0213184	51	15		-1.0855	0.86115	0.956859	-0.0436373	20	27		-0.26492	0.60447	0.877937	0.0350902	49	21		171	10	32634	GeneID:116093	HGNC:15760	2q32.2	2	189598882	189654831	97	19
ENSG00000171794	UTF1	undifferentiated embryonic cell transcription factor 1	-0.286142	0.817067		-0.81913	0.79364	0.944674	-0.161417	62	23		0.079984	0.46813	0.817067	-0.149653	8	15		-0.45653	0.676	0.900319	-0.286142	11	21		7	3	32634	GeneID:8433	HGNC:12634	10q26.3	10	135043778	135045062	350	9
ENSG00000175387	SMAD2	SMAD family member 2	-1.11148	0.817111		0.14757	0.44134	0.817111	-0.367841	72	25		-0.41757	0.66187	0.894541	-0.638295	94	30		-0.1753	0.56958	0.8627	-1.11148	50	28		193	14	32634	GeneID:4087	HGNC:6768	18q21.1	18	45357922	45457515	89	1
ENSG00000049249	TNFRSF9	TNF receptor superfamily member 9	-0.887399	0.817111		0.14408	0.44272	0.817111	-0.518753	443	18		-0.32994	0.62928	0.881051	-0.729602	201	27		-0.16742	0.56648	0.861971	-0.887399	321	22		42	6	32634	GeneID:3604	HGNC:11924	1p36.23	1	7979907	8000926	199	1
ENSG00000142192	APP	amyloid beta precursor protein	-0.55918	0.817111		0.14365	0.44289	0.817111	-0.55918	507	5		-0.23554	0.59311	0.86612	0.261052	433	20		-0.20861	0.58262	0.866833	-0.215453	455	4		786	83	32634	GeneID:351	HGNC:620	21q21.3	21	27252861	27543446	409	1
ENSG00000267596	CCL15	C-C motif chemokine ligand 15	-0.272859	0.817111		0.14588	0.44201	0.817111	-0.246683	33	50		-0.82122	0.79424	0.936091	-0.0977399	393	46		-0.70275	0.75889	0.926745	-0.272859	158	20		21	5	32634	GeneID:6359	HGNC:10613	17q12	17	34323476	34329084	304	14
ENSG00000185262	UBALD2	UBA like domain containing 2	-0.257596	0.817111		0.14475	0.44245	0.817111	-0.232724	3	54		-0.77537	0.78094	0.932218	0.0739898	46	79		-0.71607	0.76302	0.927934	-0.257596	6	83		17	5	32634	GeneID:283991	HGNC:28438	17q25.1	17	74261283	74267375	177	23
ENSG00000132004	FBXW9	F-box and WD repeat domain containing 9	-0.252743	0.817111		0.14566	0.4421	0.817111	-0.252743	94	70		-1.7909	0.96335	0.988161	-0.041315	91	174		-0.3814	0.64855	0.891281	-0.0997067	130	124		25	2	32634	GeneID:84261	HGNC:28136	19p13.2	19	12798867	12807457	128	28
ENSG00000172954	LCLAT1	lysocardiolipin acyltransferase 1	-0.242423	0.817111		0.14391	0.44279	0.817111	0.0117721	115	10		-1.4179	0.92189	0.976277	-0.19673	19	17		-0.55262	0.70974	0.911148	-0.242423	23	14		683	35	32634	GeneID:253558	HGNC:26756	2p23.1	2	30670092	30867091	115	11
ENSG00000147570	DNAJC5B	DnaJ heat shock protein family (Hsp40) member C5 beta	-0.219678	0.817111		0.14611	0.44192	0.817111	-0.174486	581	7		-0.82291	0.79472	0.936273	-0.0345924	525	18		-0.41139	0.65961	0.894023	-0.219678	548	8		242	34	32634	GeneID:85479	HGNC:24138	8q13.1	8	66933795	67012751	66	7
ENSG00000179151	EDC3	enhancer of mRNA decapping 3	-0.200757	0.817111		0.14406	0.44273	0.817111	-0.200757	243	42		-0.87507	0.80923	0.940438	0.069419	363	20		-0.3521	0.63762	0.887425	-0.0690033	450	25		62	13	32634	GeneID:80153	HGNC:26114	15q24.1	15	74922899	74988633	101	29
ENSG00000160959	LRRC14	leucine rich repeat containing 14	-0.158061	0.817111		0.14424	0.44266	0.817111	0.108858	16	47		-1.0194	0.846	0.952958	-0.0962173	63	84		-1.5606	0.94069	0.982606	-0.158061	20	86		9	3	32634	GeneID:9684	HGNC:20419	8q24.3	8	145743376	145750557	134	39
ENSG00000160075	SSU72	SSU72 homolog%2C RNA polymerase II CTD phosphatase	-0.134875	0.817111		0.14543	0.44218	0.817111	-0.134875	308	33		-0.02884	0.5115	0.834469	-0.0590877	226	52		-0.077258	0.53079	0.849621	-0.0751114	224	45		96	9	32634	GeneID:29101	HGNC:25016	1p36.33	1	1477053	1510249	183	40
ENSG00000180316	PNPLA1	patatin like phospholipase domain containing 1	-0.0808454	0.817111		0.1436	0.44291	0.817111	-0.0387495	158	45		-0.43694	0.66892	0.897122	-0.0672174	82	54		-0.22361	0.58847	0.869022	-0.0808454	61	57		187	34	32634	GeneID:285848	HGNC:21246	6p21.31	6	36210980	36276372	358	28
ENSG00000075914	EXOSC7	exosome component 7	-0.0766788	0.817111		0.1452	0.44228	0.817111	0.112239	82	53		-0.38285	0.64908	0.888764	-0.0766788	233	38		-0.30485	0.61976	0.882188	0.108646	211	57		147	11	32634	GeneID:23016	HGNC:28112	3p21.31	3	45016733	45077558	109	69
ENSG00000162437	RAVER2	ribonucleoprotein%2C PTB binding 2	-0.0193998	0.817111		0.14728	0.44146	0.817111	-0.0193998	116	16		-0.57093	0.71598	0.911617	0.126906	310	27		-1.0221	0.84663	0.954787	0.0178797	445	4		173	19	32634	GeneID:55225	HGNC:25577	1p31.3	1	65210778	65298915	298	23
ENSG00000127980	PEX1	peroxisomal biogenesis factor 1	0.00405006	0.817111		0.14734	0.44143	0.817111	0.109838	252	18		-0.2999	0.61787	0.876342	0.100095	582	3		-0.33611	0.63161	0.885745	0.00405006	413	16		63	10	32634	GeneID:5189	HGNC:8850	7q21.2	7	92116334	92157845	539	10
ENSG00000126067	PSMB2	proteasome 20S subunit beta 2	0.0695054	0.817111		0.14402	0.44274	0.817111	0.0695054	60	50		-1.7589	0.9607	0.98763	0.125171	39	77		-0.95866	0.83113	0.950121	0.180625	27	71		25	7	32634	GeneID:5690	HGNC:9539	1p34.3	1	36067185	36107445	418	46
ENSG00000138162	TACC2	transforming acidic coiled-coil containing protein 2	-0.403701	0.817135		-0.30612	0.62025	0.890078	-0.403701	254	25		-0.003216	0.50128	0.831016	0.0462993	441	14		0.096196	0.46168	0.817135	-0.118509	462	17		1075	138	32634	GeneID:10579	HGNC:11523	10q26.13	10	123748689	124014060	172	3
ENSG00000161798	AQP5	aquaporin 5	-0.652991	0.817177		0.14222	0.44345	0.817177	0.0201804	376	12		-1.5145	0.93505	0.98061	-0.644145	345	50		-1.8146	0.96521	0.990326	-0.652991	459	21		3	2	32634	GeneID:362	HGNC:638	12q13.12	12	50355653	50359464	345	2
ENSG00000145147	SLIT2	slit guidance ligand 2	-0.493384	0.817177		0.14125	0.44384	0.817177	0.30491	625	1		-0.8621	0.80568	0.939313	-0.493384	654	2		-0.26476	0.6044	0.877937	-0.2995	594	1		957	138	32634	GeneID:9353	HGNC:11086	4p15.31	4	20254883	20622184	456	1
ENSG00000138670	RASGEF1B	RasGEF domain family member 1B	-0.482241	0.817177		0.14035	0.44419	0.817177	-0.447823	155	13		-0.14461	0.55749	0.854588	-0.241311	60	23		-0.63253	0.73648	0.920249	-0.482241	134	10		2191	145	32634	GeneID:153020	HGNC:24881	4q21.22	4	82347547	82965397	217	3
ENSG00000204120	GIGYF2	GRB10 interacting GYF protein 2	-0.462084	0.817177		0.14	0.44433	0.817177	-0.139992	145	29		-2.3716	0.99114	0.997081	-0.24111	301	37		-2.0389	0.97927	0.99411	-0.462084	229	49		426	26	32634	GeneID:26058	HGNC:11960	2q37.1	2	233562009	233725285	98	7
ENSG00000108702	CCL1	C-C motif chemokine ligand 1	-0.15422	0.817177		0.14261	0.4433	0.817177	-0.15422	33	52		-0.57637	0.71782	0.91194	0.000216768	61	53		-0.98961	0.83882	0.952343	-0.0393401	153	30		13	4	32634	GeneID:6346	HGNC:10609	17q12	17	32687347	32690250	304	27
ENSG00000185271	KLHL33	kelch like family member 33	-0.153023	0.817177		0.13999	0.44433	0.817177	-0.153023	321	50		-0.73727	0.76952	0.928307	0.0824562	349	77		-0.43858	0.66952	0.898075	0.170818	393	93		27	6	32634	GeneID:123103	HGNC:31952	14q11.2	14	20896970	20903801	180	44
ENSG00000176225	RTTN	rotatin	-0.119456	0.817177		0.13994	0.44435	0.817177	0.238942	446	5		0.060495	0.47588	0.820062	-0.119456	416	7		-0.093095	0.53709	0.851438	-0.0635149	368	6		556	33	32634	GeneID:25914	HGNC:18654	18q22.2	18	67671029	67873181	370	4
ENSG00000092203	TOX4	TOX high mobility group box family member 4	-0.100729	0.817177		0.14104	0.44392	0.817177	-0.100729	321	49		-1.0302	0.84854	0.953288	-0.0666172	349	88		-1.651	0.95064	0.985822	-0.0934602	393	132		63	7	32634	GeneID:9878	HGNC:20161	14q11.2	14	21944756	21967319	180	61
ENSG00000268324	LUZPP1	lncRNA	-0.0972042	0.817177		0.14062	0.44409	0.817177	-0.0972042	82	54		0.044624	0.4822	0.822172	-0.016286	311	37		-0.2412	0.5953	0.872775	-0.0641912	211	56		15	3	32634	NA	NA	3p21.31	3	46598888	46601178	109	66
ENSG00000115042	FAHD2A	fumarylacetoacetate hydrolase domain containing 2A	-0.293215	0.817238		-0.3423	0.63394	0.893794	-0.169892	374	29		0.079221	0.46843	0.817238	-0.000591139	490	11		-0.52413	0.69991	0.907788	-0.293215	467	19		12	6	32634	GeneID:51011	HGNC:24252	2q11.1	2	96068469	96082364	398	5
ENSG00000196993	NPIPB9	nuclear pore complex interacting protein family member B9	-0.130569	0.817238		0.10154	0.45956	0.824818	-0.130569	7	96		0.079378	0.46837	0.817238	-0.070143	34	87		-0.65046	0.7423	0.921783	-0.105714	15	109		2	1	32634	GeneID:100507607	HGNC:41987	16p11.2	16	28763108	28784128	190	41
ENSG00000074771	NOX3	NADPH oxidase 3	-0.52358	0.817357		-1.7672	0.9614	0.989985	-0.216662	579	8		0.07739	0.46916	0.817357	-0.257886	480	9		-1.2754	0.89892	0.969938	-0.52358	496	8		200	47	32634	GeneID:50508	HGNC:7890	6q25.3	6	155716504	155777037	279	3
ENSG00000166261	ZNF202	zinc finger protein 202	-0.243679	0.817357		-0.7432	0.77132	0.939146	-0.243679	183	56		0.077282	0.4692	0.817357	-0.0231971	187	32		-0.37723	0.647	0.89075	-0.157854	125	48		56	6	32634	GeneID:7753	HGNC:12994	11q24.1	11	123594885	123612383	249	27
ENSG00000135362	PRR5L	proline rich 5 like	-0.237985	0.817357		-0.41653	0.66149	0.902878	-0.237985	256	3		0.078524	0.46871	0.817357	0.360913	626	3		-0.1276	0.55077	0.856945	0.0962609	592	1		659	88	32634	GeneID:79899	HGNC:25878	11p12	11	36317838	36486754	166	20
ENSG00000107537	PHYH	phytanoyl-CoA 2-hydroxylase	-0.15698	0.817357		-0.47375	0.68216	0.909918	-0.15698	220	20		0.077914	0.46895	0.817357	0.0608112	207	16		-0.41122	0.65954	0.894023	-0.14403	234	22		116	15	32634	GeneID:5264	HGNC:8940	10p13	10	13319796	13344412	385	12
ENSG00000139684	ESD	esterase D	-0.0699126	0.817357		-0.29066	0.61435	0.887083	0.176434	161	22		0.077617	0.46907	0.817357	-0.0651952	209	25		-0.024169	0.50964	0.839093	-0.0699126	299	24		42	7	32634	GeneID:2098	HGNC:3465	13q14.2	13	47345391	47371367	388	25
ENSG00000272333	KMT2B	lysine methyltransferase 2B	-0.0214169	0.817357		-0.84087	0.79979	0.9467	-0.0214169	89	90		0.077765	0.46901	0.817357	0.00131212	293	56		-0.45536	0.67557	0.900319	0.168299	259	51		42	11	32634	GeneID:9757	HGNC:15840	19q13.12	19	36208921	36229779	123	126
ENSG00000173706	HEG1	heart development protein with EGF like domains 1	0.0106023	0.817357		-0.37518	0.64624	0.898447	0.0106023	206	44		0.077602	0.46907	0.817357	0.299833	96	20		-0.086433	0.53444	0.850888	0.0668098	129	27		298	30	32634	GeneID:57493	HGNC:29227	3q21.2	3	124684554	124774802	424	21
ENSG00000118292	C1orf54	chromosome 1 open reading frame 54	0.314138	0.817357		-0.36397	0.64206	0.896911	0.314138	129	36		0.077623	0.46906	0.817357	0.327999	413	27		-0.55844	0.71173	0.911548	0.457192	202	45		19	5	32634	GeneID:79630	HGNC:26258	1q21.2	1	150240600	150253327	18	94
ENSG00000189182	KRT77	keratin 77	-0.252954	0.817443		0.13945	0.44455	0.817443	-0.252954	87	101		-0.51766	0.69765	0.905954	0.0180091	70	134		-0.032264	0.51287	0.840904	-0.0755056	52	94		39	8	32634	GeneID:374454	HGNC:20411	12q13.13	12	53083410	53097247	87	58
ENSG00000151247	EIF4E	eukaryotic translation initiation factor 4E	-0.850101	0.817496		-1.9951	0.97698	0.992498	-0.792248	473	7		0.075343	0.46997	0.817496	-0.414921	214	28		-1.991	0.97676	0.993793	-0.850101	252	32		174	20	32634	GeneID:1977	HGNC:3287	4q23	4	99792835	99851788	224	1
ENSG00000140319	SRP14	signal recognition particle 14	-0.38891	0.817496		-0.5436	0.70664	0.91948	-0.143511	66	67		0.075047	0.47009	0.817496	-0.197875	42	82		-0.55179	0.70945	0.911142	-0.38891	63	94		11	4	32634	GeneID:6727	HGNC:11299	15q15.1	15	40327940	40331389	284	7
ENSG00000095303	PTGS1	prostaglandin-endoperoxide synthase 1	-0.370761	0.817496		-0.66034	0.74548	0.93042	-0.370761	39	30		0.076061	0.46969	0.817496	0.0637585	41	27		-0.47129	0.68128	0.901827	0.0375072	25	31		73	10	32634	GeneID:5742	HGNC:9604	9q33.2	9	125132824	125157982	211	5
ENSG00000103187	COTL1	coactosin like F-actin binding protein 1	-0.245545	0.817496		-0.53039	0.70208	0.917876	-0.151617	97	22		0.076225	0.46962	0.817496	-0.245545	32	36		-0.10182	0.54055	0.852898	-0.202847	30	38		284	42	32634	GeneID:23406	HGNC:18304	16q24.1	16	84599200	84651683	184	17
ENSG00000165832	TRUB1	TruB pseudouridine synthase family member 1	-0.189467	0.817496		-0.039992	0.51595	0.851038	-0.164256	191	20		0.075186	0.47003	0.817496	-0.0250693	83	25		-0.17239	0.56844	0.862401	-0.189467	109	27		88	12	32634	GeneID:142940	HGNC:16060	10q25.3	10	116697952	116737430	148	20
ENSG00000133030	MPRIP	myosin phosphatase Rho interacting protein	0.107496	0.817496		-0.69952	0.75789	0.934693	0.107496	86	59		0.075713	0.46982	0.817496	0.221073	28	41		-0.24778	0.59785	0.874081	0.367132	37	49		424	34	32634	GeneID:23164	HGNC:30321	17p11.2	17	16945859	17120993	318	58
ENSG00000168461	RAB31	RAB31%2C member RAS oncogene family	0.154885	0.817496		-0.0064066	0.50256	0.845867	0.154885	359	20		0.075832	0.46978	0.817496	0.373936	191	17		-0.44835	0.67305	0.899375	0.356012	184	21		638	115	32634	GeneID:11031	HGNC:9771	18p11.22	18	9708162	9862548	6	35
ENSG00000166669	ATF7IP2	activating transcription factor 7 interacting protein 2	0.203541	0.817496		-0.39986	0.65537	0.901122	0.301976	153	25		0.076127	0.46966	0.817496	0.203541	137	19		-0.42047	0.66293	0.895486	0.463033	156	25		536	42	32634	GeneID:80063	HGNC:20397	16p13.2	16	10420291	10577495	96	35
ENSG00000171119	NRTN	neurturin	-0.447812	0.817655		-0.12815	0.55099	0.864983	-0.329312	197	87		-0.21363	0.58458	0.863892	-0.207896	58	109		0.094472	0.46237	0.817655	-0.447812	76	84		11	5	32634	GeneID:4902	HGNC:8007	19p13.3	19	5823813	5828335	127	14
ENSG00000176454	LPCAT4	lysophosphatidylcholine acyltransferase 4	0.0205368	0.817655		-0.15945	0.56334	0.86915	0.0205368	515	9		-0.23436	0.59265	0.865857	0.0728818	169	22		0.093497	0.46275	0.817655	0.399382	411	5		19	8	32634	GeneID:254531	HGNC:30059	15q14	15	34651106	34659479	372	14
ENSG00000166454	ATMIN	ATM interactor	0.0432244	0.817658		0.12906	0.44866	0.820014	0.162096	196	8		-0.28557	0.6124	0.874277	0.258841	376	12		0.093219	0.46286	0.817658	0.0432244	208	9		29	5	32634	GeneID:23300	HGNC:29034	16q23.2	16	81069452	81080963	184	33
ENSG00000161642	ZNF385A	zinc finger protein 385A	-0.717158	0.817722		0.13848	0.44493	0.817722	-0.369208	87	102		-1.9713	0.97566	0.992727	-0.610954	70	163		-1.1277	0.87027	0.96079	-0.717158	52	137		33	9	32634	GeneID:25946	HGNC:17521	12q13.13	12	54762917	54785082	87	6
ENSG00000182093	WRB	protein_coding	-0.301994	0.817956		0.1377	0.44524	0.817956	-0.301994	216	10		-1.5218	0.93597	0.980943	-0.140738	95	31		-0.61497	0.73071	0.918385	-0.159041	122	24		107	10	32634	NA	NA	21q22.2	21	40752170	40800454	119	10
ENSG00000096092	TMEM14A	transmembrane protein 14A	-0.142348	0.817956		0.13798	0.44513	0.817956	0.0447657	437	17		-0.16326	0.56484	0.858085	-0.1154	141	25		-0.15865	0.56303	0.860707	-0.142348	291	19		61	9	32634	GeneID:28978	HGNC:21076	6p12.2	6	52535907	52551386	53	21
ENSG00000196136	SERPINA3	serpin family A member 3	-0.480375	0.818174		0.016424	0.49345	0.842354	0.013699	422	32		-0.30577	0.62011	0.876853	-0.19151	339	29		0.089713	0.46426	0.818174	-0.480375	383	29		35	11	32634	GeneID:12	HGNC:16	14q32.13	14	95078714	95090392	162	7
ENSG00000206262	C3orf72	protein_coding	-0.205942	0.818174		-0.012166	0.50485	0.846263	-0.114089	9	29		-0.065055	0.52593	0.83922	-0.0500451	93	23		0.090288	0.46403	0.818174	-0.205942	65	23		20	3	32634	NA	NA	3q22.3	3	138666076	138672293	156	20
ENSG00000243772	KIR2DL3	killer cell immunoglobulin like receptor%2C two Ig domains and long cytoplasmic tail 3	-0.101648	0.818174		-0.39966	0.6553	0.901122	-0.0908085	30	143		-0.032394	0.51292	0.835279	-0.065998	252	93		0.09015	0.46408	0.818174	-0.101648	100	88		2	1	32634	GeneID:3804	HGNC:6331	19q13.42	19	55249980	55295776	458	63
ENSG00000160679	CHTOP	chromatin target of PRMT1	-0.0565812	0.818174		-0.34767	0.63596	0.894628	0.0234837	28	143		0.025621	0.48978	0.826164	-0.0565812	17	99		0.090799	0.46383	0.818174	-0.0192929	13	118		31	5	32634	GeneID:26097	HGNC:24511	1q21.3	1	153606525	153618782	203	68
ENSG00000146067	FAM193B	family with sequence similarity 193 member B	-0.215205	0.818189		-0.78669	0.78427	0.941866	0.211607	92	55		0.073688	0.47063	0.818189	-0.0431782	118	41		-1.7435	0.95938	0.988015	-0.215205	198	72		55	8	32634	GeneID:54540	HGNC:25524	5q35.3	5	176946789	176981542	125	31
ENSG00000135540	NHSL1	NHS like 1	-0.247001	0.818208		-0.51008	0.695	0.914647	-0.247001	77	11		0.0085946	0.49657	0.829112	0.212316	552	7		0.087353	0.4652	0.818208	0.327752	218	13		756	83	32634	GeneID:57224	HGNC:21021	6q23.3	6	138743180	139013708	349	9
ENSG00000158286	RNF207	ring finger protein 207	-0.170599	0.818208		-0.27326	0.60767	0.885562	-0.112956	443	24		0.072635	0.47105	0.818433	-0.0425286	201	22		0.086436	0.46556	0.818208	-0.170599	321	18		39	5	32634	GeneID:388591	HGNC:32947	1p36.31	1	6265535	6281359	199	14
ENSG00000105865	DUS4L	dihydrouridine synthase 4 like	-0.100423	0.818208		-0.045316	0.51807	0.85116	-0.100423	493	10		-0.17434	0.5692	0.859324	-0.00662685	438	8		0.0856	0.46589	0.818208	-0.0142266	379	8		18	5	32634	GeneID:11062	HGNC:21517	7q22.3	7	107203929	107218906	75	21
ENSG00000241123	KRTAP10-5	keratin associated protein 10-5	-0.0486221	0.818208		-0.014454	0.50577	0.846346	-0.0486221	148	45		0.014957	0.49403	0.828084	-0.0414926	172	40		0.086146	0.46568	0.818208	-0.0296019	247	29		7	2	32634	GeneID:386680	HGNC:22969	21q22.3	21	45999332	46000481	37	23
ENSG00000136153	LMO7	LIM domain 7	-0.0467898	0.818208		-0.20804	0.5824	0.8772	0.229859	255	14		-0.48666	0.68675	0.903041	-0.0467898	446	13		0.085652	0.46587	0.818208	0.232341	443	7		699	71	32634	GeneID:4008	HGNC:6646	13q22.2	13	76194570	76434004	553	5
ENSG00000104228	TRIM35	tripartite motif containing 35	0.0173036	0.818208		0.072324	0.47117	0.831367	0.31019	26	28		-0.30848	0.62114	0.877587	0.0173036	405	13		0.08716	0.46527	0.818208	0.116579	159	22		48	9	32634	GeneID:23087	HGNC:16285	8p21.2	8	27142404	27168836	218	26
ENSG00000116212	LRRC42	leucine rich repeat containing 42	0.102823	0.818208		0.0031646	0.49874	0.844839	0.237297	377	28		-0.16675	0.56622	0.85847	0.102823	331	31		0.087524	0.46513	0.818208	0.186167	327	20		31	8	32634	GeneID:115353	HGNC:28792	1p32.3	1	54411750	54433841	60	55
ENSG00000214290	COLCA2	colorectal cancer associated 2	-0.168869	0.818433		-0.39162	0.65233	0.900371	-0.168869	185	39		0.072816	0.47098	0.818433	0.0608504	84	32		-0.023861	0.50952	0.83905	0.148216	206	33		31	7	32634	GeneID:120376	HGNC:26978	11q23.1	11	111169565	111179460	46	24
ENSG00000168515	SCGB1D1	secretoglobin family 1D member 1	-0.139691	0.818433		-2.28	0.9887	0.996994	-0.139691	64	154		0.072525	0.47109	0.818433	-0.100329	110	64		-0.73965	0.77024	0.929771	-0.0840415	84	110		9	3	32634	GeneID:10648	HGNC:18395	11q12.3	11	61957688	61961011	219	53
ENSG00000003400	CASP10	caspase 10	-0.0393158	0.818433		-0.32035	0.62565	0.891893	0.261524	5	31		0.072531	0.47109	0.818433	-0.0393158	6	28		-0.033886	0.51352	0.841002	-0.0371773	4	27		70	8	32634	GeneID:843	HGNC:1500	2q33.1	2	202047604	202094129	48	28
ENSG00000101542	CDH20	cadherin 20	-0.585238	0.818622		0.13642	0.44574	0.818622	0.031038	138	15		-0.36345	0.64186	0.885472	-0.327348	116	18		0.075489	0.46991	0.821455	-0.585238	101	15		571	128	32634	GeneID:28316	HGNC:1760	18q21.33	18	59000815	59223006	346	2
ENSG00000130766	SESN2	sestrin 2	-0.852215	0.818651		-2.7342	0.99687	0.999319	-0.852215	101	80		0.070963	0.47171	0.818651	0.0744642	374	30		-0.94441	0.82752	0.948784	-0.273231	378	39		51	11	32634	GeneID:83667	HGNC:20746	1p35.3	1	28586038	28609002	52	3
ENSG00000114784	EIF1B	eukaryotic translation initiation factor 1B	-0.798575	0.818651		-3.0953	0.99902	0.99969	-0.798575	167	40		0.072008	0.4713	0.818651	-0.172075	185	19		-1.2161	0.88802	0.967188	-0.260209	141	38		8	2	32634	GeneID:10289	HGNC:30792	3p22.1	3	40351175	40353915	10	3
ENSG00000017797	RALBP1	ralA binding protein 1	-0.659813	0.818651		-1.8149	0.96523	0.990236	-0.659813	359	32		0.070039	0.47208	0.818651	0.272039	191	18		-0.77289	0.78021	0.933193	-0.244224	184	23		218	24	32634	GeneID:10928	HGNC:9841	18p11.22	18	9475007	9538114	6	3
ENSG00000138756	BMP2K	BMP2 inducible kinase	-0.3237	0.818651		-1.2054	0.88598	0.967068	-0.3237	120	36		0.0702	0.47202	0.818651	-0.0474721	60	20		-0.54423	0.70686	0.910265	-0.190526	98	33		224	11	32634	GeneID:55589	HGNC:18041	4q21.21	4	79697496	79837526	217	7
ENSG00000159784	FAM131B	family with sequence similarity 131 member B	-0.278872	0.818651		-0.50915	0.69468	0.914647	-0.278872	205	62		0.071117	0.47165	0.818651	-0.02461	412	26		-0.49988	0.69142	0.905487	-0.136803	333	39		11	5	32634	GeneID:9715	HGNC:22202	7q34	7	143050493	143059863	220	15
ENSG00000122643	NT5C3A	5'-nucleotidase%2C cytosolic IIIA	-0.146487	0.818651		-0.094929	0.53781	0.861534	0.343273	299	1		0.071443	0.47152	0.818651	-0.146487	298	20		0.08248	0.46713	0.819261	0.0256129	392	13		178	11	32634	GeneID:51251	HGNC:17820	7p14.3	7	33053742	33102409	117	14
ENSG00000022355	GABRA1	gamma-aminobutyric acid type A receptor subunit alpha1	-0.132244	0.818651		-0.96377	0.83242	0.955843	0.0583309	140	34		0.070156	0.47203	0.818651	-0.132244	43	24		-0.29665	0.61663	0.881438	-0.130411	41	29		136	16	32634	GeneID:2554	HGNC:4075	5q34	5	161274197	161326975	382	6
ENSG00000148180	GSN	gelsolin	-0.0401284	0.818651		0.11866	0.45277	0.821675	-0.0246242	39	19		0.069924	0.47213	0.818651	-0.0401284	41	28		0.02719	0.48915	0.830388	0.0156235	25	22		247	22	32634	GeneID:2934	HGNC:4620	9q33.2	9	123970072	124095121	348	7
ENSG00000173535	TNFRSF10C	TNF receptor superfamily member 10c	-0.0237063	0.818651		-1.257	0.89562	0.97013	0.156793	31	41		0.070613	0.47185	0.818651	-0.0237063	30	32		-0.95829	0.83104	0.950121	0.0710588	21	50		122	19	32634	GeneID:8794	HGNC:11906	8p21.3	8	22941868	22974950	256	32
ENSG00000240053	LY6G5B	lymphocyte antigen 6 family member G5B	0.135436	0.818666		-0.97567	0.83539	0.956294	0.137157	34	173		0.069672	0.47223	0.818666	0.135436	62	165		-0.27267	0.60745	0.87834	0.347531	56	177		14	6	32634	GeneID:58496	HGNC:13931	6p21.33	6	31637944	31641553	292	178
ENSG00000160216	AGPAT3	1-acylglycerol-3-phosphate O-acyltransferase 3	-0.379826	0.818691		-0.81098	0.79131	0.943903	-0.379826	148	67		0.069522	0.47229	0.818691	0.243807	172	36		-0.29144	0.61464	0.880846	-0.0596495	247	42		299	34	32634	GeneID:56894	HGNC:326	21q22.3	21	45285067	45406417	37	7
ENSG00000050165	DKK3	dickkopf WNT signaling pathway inhibitor 3	-0.748851	0.81874		0.13559	0.44607	0.81874	0.291943	137	29		-1.9609	0.97505	0.992506	-0.748851	125	37		-0.93774	0.82581	0.94798	-0.497925	80	32		178	45	32634	GeneID:27122	HGNC:2893	11p15.3	11	11984653	12031316	4	2
ENSG00000184530	C6orf58	chromosome 6 open reading frame 58	-0.547154	0.81874		0.13568	0.44604	0.81874	-0.547154	23	16		-0.19801	0.57848	0.861906	-0.118721	24	15		0.072235	0.47121	0.822471	-0.47334	14	17		322	22	32634	GeneID:352999	HGNC:20960	6q22.33	6	127840600	127912962	176	3
ENSG00000186827	TNFRSF4	TNF receptor superfamily member 4	-0.91407	0.818793		-0.28147	0.61082	0.886401	-0.100053	308	46		0.045312	0.48193	0.822172	-0.508491	226	47		0.083615	0.46668	0.818793	-0.91407	224	41		9	3	32634	GeneID:7293	HGNC:11918	1p36.33	1	1146706	1149518	183	1
ENSG00000091127	PUS7	pseudouridine synthase 7	-0.354225	0.819087		0.0044848	0.49821	0.844694	-0.354225	406	11		0.068033	0.47288	0.819087	-0.0927833	369	18		0.054698	0.47819	0.827138	-0.192236	274	17		287	32	32634	GeneID:54517	HGNC:26033	7q22.3	7	105080108	105162714	75	9
ENSG00000179119	SPTY2D1	SPT2 chromatin protein domain containing 1	-0.182119	0.819087		-0.32755	0.62838	0.892068	0.0618719	314	28		0.068202	0.47281	0.819087	0.0846944	313	20		-0.62866	0.73521	0.919974	-0.182119	210	34		96	16	32634	GeneID:144108	HGNC:26818	11p15.1	11	18627948	18656338	277	25
ENSG00000119705	SLIRP	SRA stem-loop interacting RNA binding protein	-0.129824	0.819087		-0.17257	0.5685	0.871593	0.027257	352	36		0.068014	0.47289	0.819087	-0.0194221	423	15		-0.12756	0.55075	0.856945	-0.129824	243	45		209	19	32634	GeneID:81892	HGNC:20495	14q24.3	14	78174414	78227447	408	9
ENSG00000107833	NPM3	nucleophosmin/nucleoplasmin 3	-0.111513	0.819087		-1.1282	0.87038	0.964439	-0.111513	15	66		0.068412	0.47273	0.819087	0.074701	114	41		-0.26908	0.60607	0.877995	0.101996	69	48		3	1	32634	GeneID:10360	HGNC:7931	10q24.32	10	103541082	103543170	81	52
ENSG00000163806	SPDYA	speedy/RINGO cell cycle regulator family member A	-0.0171097	0.819087		0.0017896	0.49929	0.845153	0.00850126	98	44		0.067911	0.47293	0.819087	0.0124323	279	2		-0.67213	0.74925	0.923576	-0.0171097	300	59		115	11	32634	GeneID:245711	HGNC:30613	2p23.2	2	29005383	29073477	115	23
ENSG00000105341	ATP5SL	protein_coding	-0.198895	0.819107		0.13411	0.44666	0.819107	-0.0997663	413	43		-1.7194	0.95723	0.98718	-0.128645	136	112		-0.4996	0.69132	0.905487	-0.198895	173	103		20	2	32634	NA	NA	19q13.2	19	41937223	41946622	421	23
ENSG00000120725	SIL1	SIL1 nucleotide exchange factor	-0.0249346	0.819107		0.13402	0.44669	0.819107	0.0297216	345	36		-0.39935	0.65518	0.89154	0.0965836	377	99		-0.94103	0.82666	0.948401	-0.0249346	342	114		500	32	32634	GeneID:64374	HGNC:24624	5q31.2	5	138282409	138629246	36	56
ENSG00000204397	CARD16	caspase recruitment domain family member 16	-0.382859	0.819134		-1.9751	0.97587	0.992498	-0.220357	439	28		0.067373	0.47314	0.819134	-0.179125	390	19		-0.74119	0.77071	0.929771	-0.382859	391	25		165	14	32634	GeneID:114769	HGNC:33701	11q22.3	11	104912053	104972158	26	7
ENSG00000185813	PCYT2	phosphate cytidylyltransferase 2%2C ethanolamine	0.152633	0.819141		-0.74192	0.77093	0.939084	0.401553	447	74		0.067253	0.47319	0.819141	0.172103	337	53		-0.56198	0.71293	0.912035	0.152633	336	72		6	3	32634	GeneID:5833	HGNC:8756	17q25.3	17	79858841	79869340	214	53
ENSG00000178342	KCNG2	potassium voltage-gated channel modifier subfamily G member 2	-0.675266	0.819173		-1.8172	0.96541	0.990236	-0.468631	491	10		0.067044	0.47327	0.819173	-0.357896	511	8		-0.912	0.81912	0.94578	-0.675266	446	11		157	17	32634	GeneID:26251	HGNC:6249	18q23	18	77623668	77660184	335	1
ENSG00000173805	HAP1	huntingtin associated protein 1	-0.373264	0.819196		0.13368	0.44683	0.819196	0.215765	32	112		-0.97029	0.83405	0.949883	-0.127139	115	133		-0.52172	0.69907	0.907673	-0.373264	132	149		69	7	32634	GeneID:9001	HGNC:4812	17q21.2	17	39873994	39890896	131	27
ENSG00000185864	NPIPB4	nuclear pore complex interacting protein family member B4	-0.17601	0.819371		-0.27385	0.6079	0.885666	-0.136119	368	29		0.066575	0.47346	0.819371	-0.0984903	242	34		-0.070316	0.52803	0.847631	-0.17601	240	36		1	1	32634	GeneID:440345	HGNC:41985	16p12.2	16	21845890	21892148	124	28
ENSG00000075415	SLC25A3	solute carrier family 25 member 3	-0.103343	0.81969		-1.0745	0.85869	0.960978	-0.103343	564	5		0.066009	0.47369	0.81969	0.163636	630	1		-1.4281	0.92336	0.976751	0.0529771	536	6		18	7	32634	GeneID:5250	HGNC:10989	12q23.1	12	98987369	98995946	45	21
ENSG00000104213	PDGFRL	platelet derived growth factor receptor like	-0.0786913	0.819711		0.13238	0.44734	0.819711	0.00725074	95	13		-0.086239	0.53436	0.84337	-0.0423719	90	16		0.03861	0.4846	0.829026	-0.0786913	46	15		497	55	32634	GeneID:5157	HGNC:8805	8p22	8	17433942	17501580	566	6
ENSG00000136352	NKX2-1	NK2 homeobox 1	-0.36066	0.819775		-1.0009	0.84155	0.957266	-0.36066	231	30		0.065141	0.47403	0.819775	-0.257229	208	13		-0.40186	0.6561	0.893476	-0.12141	250	23		9	3	32634	GeneID:7080	HGNC:11825	14q13.3	14	36985602	36990354	397	5
ENSG00000127080	IPPK	inositol-pentakisphosphate 2-kinase	0.211473	0.819775		-0.82861	0.79634	0.945159	0.384828	319	14		0.065392	0.47393	0.819775	0.211473	57	23		-0.62108	0.73273	0.918927	0.317575	75	30		150	16	32634	GeneID:64768	HGNC:14645	9q22.31	9	95375466	95432547	121	28
ENSG00000073756	PTGS2	prostaglandin-endoperoxide synthase 2	-0.711605	0.8198		-0.25285	0.59981	0.882683	-0.529376	634	1		0.064925	0.47412	0.8198	-0.711605	415	7		-0.015631	0.50624	0.836648	-0.523871	296	7		18	6	32634	GeneID:5743	HGNC:9605	1q31.1	1	186640923	186649559	316	1
ENSG00000106546	AHR	aryl hydrocarbon receptor	-0.416782	0.819827		-0.028581	0.5114	0.849169	-0.21295	46	13		-0.22401	0.58863	0.86504	-0.13411	492	14		0.080587	0.46789	0.819827	-0.416782	305	8		47	13	32634	GeneID:196	HGNC:348	7p21.1	7	17338246	17385776	360	4
ENSG00000186007	LEMD1	LEM domain containing 1	-0.77948	0.819885		0.13138	0.44774	0.819885	-0.249995	74	57		-1.5843	0.94344	0.982899	-0.516014	37	62		-1.0497	0.85306	0.956721	-0.77948	55	58		230	25	32634	GeneID:93273	HGNC:18725	1q32.1	1	205350506	205425082	88	4
ENSG00000197958	RPL12	ribosomal protein L12	-0.252485	0.819885		0.13166	0.44763	0.819885	-0.213511	171	30		-0.48937	0.68771	0.903196	-0.208784	52	49		-0.1542	0.56127	0.859925	-0.252485	86	43		7	1	32634	GeneID:6136	HGNC:10302	9q33.3	9	130209953	130213684	211	14
ENSG00000059573	ALDH18A1	aldehyde dehydrogenase 18 family member A1	-0.13737	0.819885		0.13064	0.44803	0.819885	-0.0612627	184	33		-0.51276	0.69594	0.90525	-0.13737	88	46		-0.64183	0.73951	0.920851	0.0415854	59	46		192	22	32634	GeneID:5832	HGNC:9722	10q24.1	10	97365696	97416463	12	24
ENSG00000152700	SAR1B	secretion associated Ras related GTPase 1B	0.0288554	0.819885		0.13192	0.44753	0.819885	0.0401255	56	30		-0.076407	0.53045	0.841906	0.0288554	496	36		-0.36735	0.64332	0.889418	0.105968	228	34		40	14	32634	GeneID:51128	HGNC:10535	5q31.1	5	133936834	133984961	300	41
ENSG00000113140	SPARC	secreted protein acidic and cysteine rich	-0.80287	0.819942		0.13014	0.44823	0.819942	-0.442886	142	29		-1.1747	0.87994	0.962367	-0.418454	112	49		-0.44546	0.67201	0.89879	-0.80287	94	41		67	13	32634	GeneID:6678	HGNC:11219	5q33.1	5	151040657	151066726	59	2
ENSG00000171310	CHST11	carbohydrate sulfotransferase 11	-0.653065	0.820014		0.1285	0.44888	0.820014	-0.204855	186	26		-0.2263	0.58952	0.865134	-0.141794	16	45		-0.33694	0.63192	0.885745	-0.653065	38	43		1051	123	32634	GeneID:50515	HGNC:17422	12q23.3	12	104849073	105155792	356	1
ENSG00000103257	SLC7A5	solute carrier family 7 member 5	-0.367748	0.820014		0.12914	0.44862	0.820014	-0.367748	55	45		-0.43694	0.66892	0.897122	-0.318397	32	45		-0.14187	0.55641	0.858917	-0.300551	30	40		204	29	32634	GeneID:8140	HGNC:11063	16q24.2	16	87863629	87903094	321	4
ENSG00000111450	STX2	syntaxin 2	-0.140415	0.820014		0.12849	0.44888	0.820014	-0.140415	172	16		-1.2231	0.88936	0.96486	0.117094	510	24		-0.52438	0.69999	0.907788	-0.0916781	332	16		160	10	32634	GeneID:2054	HGNC:3403	12q24.33	12	131274145	131323811	361	19
ENSG00000115364	MRPL19	mitochondrial ribosomal protein L19	-0.132019	0.820014		0.12928	0.44857	0.820014	-0.101022	320	27		-0.2038	0.58075	0.862502	-0.109774	235	42		-0.37141	0.64483	0.889912	-0.132019	355	41		124	14	32634	GeneID:9801	HGNC:14052	2p12	2	75873909	75917977	571	2
ENSG00000167595	C19orf55	protein_coding	-0.0424345	0.820014		0.12936	0.44854	0.820014	0.091507	89	43		-0.31632	0.62412	0.878761	-0.0424345	293	76		-0.078685	0.53136	0.849727	0.0621758	259	38		36	10	32634	NA	NA	19q13.12	19	36249044	36261930	123	112
ENSG00000113732	ATP6V0E1	ATPase H+ transporting V0 subunit e1	-0.269677	0.82003		-1.1705	0.87909	0.965824	-0.0184064	169	28		0.063484	0.47469	0.82003	0.0640054	87	20		-0.50764	0.69415	0.906481	-0.269677	85	21		100	21	32634	GeneID:8992	HGNC:863	5q35.1	5	172410760	172462448	278	14
ENSG00000174667	OR7D4	olfactory receptor family 7 subfamily D member 4	-0.225445	0.82003		-0.79792	0.78754	0.942734	-0.225445	197	121		0.064091	0.47445	0.82003	-0.0908921	91	94		-0.8031	0.78904	0.935386	-0.149164	130	157		4	2	32634	GeneID:125958	HGNC:8380	19p13.2	19	9324526	9325542	127	44
ENSG00000174886	NDUFA11	NADH:ubiquinone oxidoreductase subunit A11	-0.191233	0.82003		0.10934	0.45647	0.823939	-0.0787779	197	70		0.063975	0.4745	0.82003	0.0324231	58	87		-0.085308	0.53399	0.850868	-0.191233	76	94		49	10	32634	GeneID:126328	HGNC:20371	19p13.3	19	5891287	5904017	127	54
ENSG00000175664	TEX26	testis expressed 26	-0.181628	0.82003		-1.7118	0.95654	0.988496	-0.0268548	268	27		0.063897	0.47453	0.82003	-0.160674	220	20		-2.7731	0.99722	0.999354	-0.181628	168	32		141	19	32634	GeneID:122046	HGNC:28622	13q12.3	13	31506840	31549639	99	20
ENSG00000173208	ABCD2	ATP binding cassette subfamily D member 2	-0.16784	0.82003		-0.6858	0.75358	0.933143	-0.16784	509	6		0.063617	0.47464	0.82003	0.113202	381	7		-0.96327	0.83229	0.950205	-0.043825	519	14		144	19	32634	GeneID:225	HGNC:66	12q12	12	39943835	40013553	324	4
ENSG00000138433	CIR1	corepressor interacting with RBPJ%2C CIR1	-0.153763	0.82003		-1.2546	0.89519	0.97013	-0.135087	150	35		0.063929	0.47451	0.82003	-0.102755	498	13		-0.37306	0.64545	0.890084	-0.153763	271	22		88	11	32634	GeneID:9541	HGNC:24217	2q31.1	2	175212750	175260443	241	13
ENSG00000116237	ICMT	isoprenylcysteine carboxyl methyltransferase	-0.107857	0.82003		-1.2396	0.89243	0.969338	-0.107857	443	30		0.063123	0.47483	0.82003	0.153616	201	23		-0.27026	0.60652	0.877995	-0.0115194	321	23		32	6	32634	GeneID:23463	HGNC:5350	1p36.31	1	6281253	6296032	199	18
ENSG00000175691	ZNF77	zinc finger protein 77	-0.0647478	0.82003		-0.77224	0.78001	0.940417	-0.0285141	126	95		0.063006	0.47488	0.82003	-0.0647478	58	88		-0.26529	0.60461	0.877937	-0.0224232	76	105		49	15	32634	GeneID:58492	HGNC:13150	19p13.3	19	2933216	2944969	225	66
ENSG00000189042	ZNF567	zinc finger protein 567	-0.0640249	0.82003		-1.3801	0.91621	0.975684	-0.0640249	89	104		0.063382	0.47473	0.82003	-0.0111366	293	59		-1.4415	0.92528	0.977645	-0.0196742	173	135		107	10	32634	GeneID:163081	HGNC:28696	19q13.12	19	37178514	37218603	123	104
ENSG00000174106	LEMD3	LEM domain containing 3	-0.440329	0.820062		-0.15873	0.56306	0.86915	-0.440329	112	16		0.060957	0.4757	0.820062	0.0436314	247	21		0.03428	0.48633	0.829282	-0.242765	196	24		88	13	32634	GeneID:23592	HGNC:28887	12q14.3	12	65563351	65642107	202	3
ENSG00000113649	TCERG1	transcription elongation regulator 1	-0.425699	0.820062		-1.0725	0.85825	0.960964	-0.425699	538	10		0.060993	0.47568	0.820062	-0.0683896	589	9		-0.1651	0.56557	0.861517	-0.383104	524	9		176	13	32634	GeneID:10915	HGNC:15630	5q32	5	145826874	145891524	401	2
ENSG00000103313	MEFV	MEFV innate immuity regulator%2C pyrin	-0.42558	0.820062		-1.1567	0.8763	0.965824	-0.217572	110	159		0.059592	0.47624	0.820062	-0.170266	173	91		-0.45189	0.67433	0.899877	-0.42558	249	36		51	6	32634	GeneID:4210	HGNC:6998	16p13.3	16	3292028	3306627	201	3
ENSG00000236032	OR5H14	olfactory receptor family 5 subfamily H member 14	-0.418205	0.820062		-1.3087	0.90468	0.972096	-0.27981	472	35		0.058395	0.47672	0.820062	-0.153593	602	6		-0.80278	0.78895	0.935386	-0.418205	505	27		4	1	32634	GeneID:403273	HGNC:31286	3q11.2	3	97868170	97869249	153	4
ENSG00000168275	COA6	cytochrome c oxidase assembly factor 6	-0.406634	0.820062		-0.75641	0.7753	0.939869	-0.356263	210	19		0.058316	0.47675	0.820062	-0.0981913	620	3		-0.91763	0.82059	0.94586	-0.406634	219	23		46	4	32634	GeneID:388753	HGNC:18025	1q42.2	1	234509202	234519795	139	7
ENSG00000115750	TAF1B	TATA-box binding protein associated factor%2C RNA polymerase I subunit B	-0.3697	0.820062		-1.9364	0.97359	0.992028	-0.24745	131	29		0.059042	0.47646	0.820062	-0.0173721	179	15		-0.8431	0.80041	0.939049	-0.3697	127	27		477	26	32634	GeneID:9014	HGNC:11533	2p25.1	2	9983483	10074545	116	11
ENSG00000120563	LYZL1	lysozyme like 1	-0.36652	0.820062		-0.95998	0.83147	0.955813	-0.256617	91	23		0.059181	0.4764	0.820062	-0.180429	154	18		-0.65196	0.74279	0.922008	-0.36652	67	25		202	24	32634	GeneID:84569	HGNC:30502	10p12.1	10	29577990	29607257	78	5
ENSG00000109163	GNRHR	gonadotropin releasing hormone receptor	-0.323005	0.820062		-1.5975	0.94492	0.984941	-0.323005	134	45		0.060997	0.47568	0.820062	0.0973939	183	31		-0.88505	0.81194	0.943857	0.135815	139	41		50	7	32634	GeneID:2798	HGNC:4421	4q13.2	4	68605046	68620078	174	3
ENSG00000168209	DDIT4	DNA damage inducible transcript 4	-0.313813	0.820062		-1.3491	0.91135	0.974345	-0.313813	313	45		0.058593	0.47664	0.820062	0.143457	346	17		-0.54876	0.70841	0.910616	-0.249445	359	23		4	2	32634	GeneID:54541	HGNC:24944	10q22.1	10	74033678	74035794	33	5
ENSG00000034533	ASTE1	asteroid homolog 1	-0.2428	0.820062		-0.88398	0.81165	0.950485	-0.2428	347	30		0.05891	0.47651	0.820062	0.000998331	330	15		-0.16148	0.56414	0.861286	-0.0942716	302	15		24	3	32634	GeneID:28990	HGNC:25021	3q22.1	3	130732719	130746493	288	9
ENSG00000065518	NDUFB4	NADH:ubiquinone oxidoreductase subunit B4	-0.212023	0.820062		-1.0594	0.8553	0.960797	-0.120508	68	32		0.05905	0.47646	0.820062	0.0480026	7	50		-0.8688	0.80752	0.942563	-0.212023	34	55		27	7	32634	GeneID:4710	HGNC:7699	3q13.33	3	120315156	120321347	386	19
ENSG00000167645	YIF1B	Yip1 interacting factor homolog B%2C membrane trafficking protein	-0.192544	0.820062		-0.22784	0.59012	0.879481	0.112558	89	55		0.05906	0.47645	0.820062	-0.0369112	136	52		-0.66419	0.74671	0.92269	-0.192544	173	109		35	9	32634	GeneID:90522	HGNC:30511	19q13.2	19	38795753	38807913	123	55
ENSG00000169484	OR4K14	olfactory receptor family 4 subfamily K member 14	-0.190939	0.820062		-0.2732	0.60765	0.885562	-0.105437	321	60		0.062247	0.47518	0.820062	-0.10078	349	53		0.024649	0.49017	0.830829	-0.190939	393	60		2	1	32634	GeneID:122740	HGNC:15352	14q11.2	14	20482419	20483352	180	38
ENSG00000126698	DNAJC8	DnaJ heat shock protein family (Hsp40) member C8	-0.131402	0.820062		-0.48332	0.68557	0.91121	-0.131402	101	55		0.062393	0.47512	0.820062	-0.0587978	374	31		-0.21187	0.58389	0.867377	0.0349776	378	29		90	11	32634	GeneID:22826	HGNC:15470	1p35.3	1	28525967	28559536	52	46
ENSG00000084733	RAB10	RAB10%2C member RAS oncogene family	-0.130595	0.820062		-0.69435	0.75627	0.933997	-0.130595	98	65		0.058223	0.47679	0.820062	0.0905038	279	3		-0.39388	0.65317	0.891773	0.29173	300	52		196	9	32634	GeneID:10890	HGNC:9759	2p23.3	2	26256976	26360323	245	34
ENSG00000221962	TMEM14E	transcribed_pseudogene	-0.10321	0.820062		-0.40581	0.65756	0.901445	-0.10321	409	14		0.061638	0.47543	0.820062	-0.0414608	526	11		-0.086879	0.53462	0.850888	0.000928173	469	10		3	1	32634	NA	NA	3q25.1	3	152057484	152058779	426	6
ENSG00000135077	HAVCR2	hepatitis A virus cellular receptor 2	-0.0918712	0.820062		-0.20453	0.58103	0.877026	0.52411	140	29		0.058828	0.47654	0.820062	-0.0918712	43	25		-0.24366	0.59625	0.873096	0.30231	41	28		174	15	32634	GeneID:84868	HGNC:18437	5q33.3	5	156512843	156569880	485	10
ENSG00000204950	LRRC10B	leucine rich repeat containing 10B	-0.0602557	0.820062		-0.12645	0.55031	0.864977	0.266371	64	92		0.062202	0.4752	0.820062	0.00340736	110	65		-2.1589	0.98457	0.995985	-0.0602557	84	152		6	2	32634	GeneID:390205	HGNC:37215	11q12.2	11	61276272	61278482	219	72
ENSG00000125823	CSTL1	cystatin like 1	-0.0537077	0.820062		-1.1312	0.87101	0.964736	-0.0534815	99	25		0.061089	0.47564	0.820062	-0.0537077	170	18		-1.4525	0.92682	0.978386	-0.035937	91	28		18	6	32634	GeneID:128817	HGNC:15958	20p11.21	20	23420322	23425567	323	20
ENSG00000174358	SLC6A19	solute carrier family 6 member 19	-0.0470073	0.820062		-0.14797	0.55882	0.867935	0.225981	208	25		0.058983	0.47648	0.820062	0.00219989	292	23		0.019875	0.49207	0.831382	-0.0470073	284	23		123	28	32634	GeneID:340024	HGNC:27960	5p15.33	5	1201710	1225232	151	23
ENSG00000063180	CA11	carbonic anhydrase 11	-0.0393248	0.820062		-0.33534	0.63132	0.893395	-0.0393248	240	52		0.06031	0.47595	0.820062	0.1272	47	96		-0.37107	0.64471	0.889912	0.198261	62	126		14	3	32634	GeneID:770	HGNC:1370	19q13.33	19	49141199	49149569	169	145
ENSG00000165792	METTL17	methyltransferase like 17	0.0166806	0.820062		-2.1247	0.98319	0.994634	0.11423	321	81		0.059564	0.47625	0.820062	0.0206476	349	54		-1.1262	0.86996	0.960625	0.0166806	393	122		22	8	32634	GeneID:64745	HGNC:19280	14q11.2	14	21457929	21465189	180	78
ENSG00000100027	YPEL1	yippee like 1	0.191642	0.820077		-0.9892	0.83872	0.956843	0.191642	366	15		0.057961	0.47689	0.820077	0.207061	133	38		-0.12895	0.5513	0.857248	0.257954	347	35		124	23	32634	GeneID:29799	HGNC:12845	22q11.21	22	22051833	22090123	192	70
ENSG00000144451	SPAG16	sperm associated antigen 16	-0.0320714	0.820084		0.12801	0.44907	0.820084	0.138517	529	4		-1.3806	0.9163	0.974128	-0.0320714	325	8		-0.89034	0.81336	0.943857	0.176362	385	7		3346	127	32634	GeneID:79582	HGNC:23225	2q34	2	214149113	215275225	193	19
ENSG00000176904	OR51H1P	protein_coding	-0.11903	0.820091		0.12781	0.44915	0.820091	-0.050901	141	71		0.009402	0.49625	0.829112	-0.0772311	123	95		-0.61775	0.73163	0.918754	-0.11903	145	126		3	2	32634	NA	NA	11p15.4	11	4880886	4881794	141	85
ENSG00000144895	EIF2A	eukaryotic translation initiation factor 2A	-0.56768	0.820153		-1.4669	0.9288	0.978937	-0.56768	409	21		0.057729	0.47698	0.820153	-0.00068587	526	12		-0.76646	0.7783	0.932703	-0.385137	469	17		97	15	32634	GeneID:83939	HGNC:3254	3q25.1	3	150264465	150302029	155	7
ENSG00000004478	FKBP4	FKBP prolyl isomerase 4	0.0295776	0.820245		-0.62332	0.73346	0.927478	0.226656	193	36		0.0567	0.47739	0.820245	0.0883846	99	16		-0.10238	0.54077	0.852925	0.0295776	143	18		12	4	32634	GeneID:2288	HGNC:3720	12p13.33	12	2904119	2914576	415	24
ENSG00000100450	GZMH	granzyme H	0.1072	0.820283		0.12699	0.44947	0.820283	0.282088	344	16		-0.63109	0.73601	0.916695	0.402091	362	33		-0.66926	0.74834	0.923284	0.1072	393	106		4	2	32634	GeneID:2999	HGNC:4710	14q12	14	25075686	25078905	188	41
ENSG00000198736	MSRB1	methionine sulfoxide reductase B1	-0.0708556	0.820369		-0.33392	0.63078	0.893079	-0.0708556	110	118		-0.18016	0.57149	0.860005	0.0188404	173	102		0.078951	0.46854	0.820369	0.0073003	192	81		11	4	32634	GeneID:51734	HGNC:14133	16p13.3	16	1988211	1993327	40	75
ENSG00000021762	OSBPL5	oxysterol binding protein like 5	-0.653435	0.820421		-0.87537	0.80931	0.949981	-0.653435	141	102		0.056067	0.47764	0.820421	0.0806604	123	90		0.018752	0.49252	0.831382	-0.0852911	145	90		426	62	32634	GeneID:114879	HGNC:16392	11p15.4	11	3108346	3187969	141	6
ENSG00000204513	PRAMEF11	PRAME family member 11	-0.0267208	0.820421		-0.86028	0.80518	0.948486	-0.0193389	310	53		0.05611	0.47763	0.820421	-0.0267208	50	42		-0.26911	0.60608	0.877995	-0.0133697	78	47		1	1	32634	GeneID:440560	HGNC:14086	1p36.21	1	12884468	12891264	92	45
ENSG00000110011	DNAJC4	DnaJ heat shock protein family (Hsp40) member C4	-0.32765	0.82046		-0.58675	0.72131	0.923617	-0.32765	64	117		0.055851	0.47773	0.82046	-0.0083855	397	17		-0.25587	0.60097	0.876126	-0.200075	84	84		7	3	32634	GeneID:3338	HGNC:5271	11q13.1	11	63997750	64001758	286	27
ENSG00000144026	ZNF514	zinc finger protein 514	-0.427521	0.820474		0.12646	0.44968	0.820474	-0.109969	374	19		-0.24028	0.59494	0.866728	-0.095834	490	22		-0.93671	0.82555	0.94798	-0.427521	467	27		16	7	32634	GeneID:84874	HGNC:25894	2q11.1	2	95813075	95831158	398	2
ENSG00000198445	CCT8L2	chaperonin containing TCP1 subunit 8 like 2	-0.0146639	0.820553		-0.26463	0.60435	0.884531	0.0475519	340	37		0.05542	0.4779	0.820553	-0.0146639	133	39		-0.31955	0.62534	0.883729	0.0638896	188	34		3	1	32634	GeneID:150160	HGNC:15553	22q11.1	22	17071667	17073700	229	38
ENSG00000163947	ARHGEF3	Rho guanine nucleotide exchange factor 3	-0.303424	0.820618		-0.92644	0.82289	0.953666	-0.303424	591	22		0.055132	0.47802	0.820618	0.172412	333	24		-0.29397	0.61561	0.881173	0.122356	409	30		1095	120	32634	GeneID:50650	HGNC:683	3p14.3	3	56761446	57113357	168	15
ENSG00000062194	GPBP1	GC-rich promoter binding protein 1	-0.172569	0.820618		-1.5215	0.93593	0.981239	-0.172569	379	19		0.054727	0.47818	0.820618	0.0315795	145	22		-0.52487	0.70016	0.907788	0.0101687	319	12		179	25	32634	GeneID:65056	HGNC:29520	5q11.2	5	56469775	56560506	90	11
ENSG00000104044	OCA2	OCA2 melanosomal transmembrane protein	-0.466714	0.820928		0.12107	0.45182	0.820928	-0.412189	202	9		0.0019629	0.49922	0.830333	-0.178365	532	2		-0.18129	0.57193	0.863436	-0.466714	190	15		990	74	32634	GeneID:4948	HGNC:8101	15q13.1	15	28000021	28344504	205	5
ENSG00000134146	DPH6	diphthamine biosynthesis 6	-0.43695	0.820928		0.12093	0.45187	0.820928	-0.355429	515	8		-0.31248	0.62266	0.878296	-0.178394	643	1		-0.21066	0.58343	0.867084	-0.43695	411	8		696	52	32634	GeneID:89978	HGNC:30543	15q14	15	35509546	35838394	372	4
ENSG00000079101	CLUL1	clusterin like 1	-0.389397	0.820928		0.12278	0.45114	0.820928	-0.389397	85	16		-0.49705	0.69042	0.904024	-0.20504	124	16		-0.1111	0.54423	0.854178	-0.297468	144	14		184	39	32634	GeneID:27098	HGNC:2096	18p11.32	18	596988	650334	396	3
ENSG00000169876	MUC17	mucin 17%2C cell surface associated	-0.379199	0.820928		0.12425	0.45056	0.820928	-0.127262	41	87		-0.13689	0.55444	0.853194	-0.177759	78	85		0.043547	0.48263	0.828357	-0.379199	68	77		104	13	32634	GeneID:140453	HGNC:16800	7q22.1	7	100663353	100702020	216	11
ENSG00000187416	LHFPL3	LHFPL tetraspan subfamily member 3	-0.377529	0.820928		0.12502	0.45025	0.820928	-0.054367	406	9		-1.4788	0.9304	0.978556	-0.316435	369	33		-1.0713	0.85797	0.957912	-0.377529	274	30		1870	154	32634	GeneID:375612	HGNC:6589	7q22.2	7	103969104	104549001	75	8
ENSG00000162231	NXF1	nuclear RNA export factor 1	-0.340461	0.820928		0.12491	0.4503	0.820928	0.0877523	64	79		-1.955	0.97471	0.99237	-0.340461	397	55		-0.82529	0.7954	0.937112	-0.155291	84	114		9	4	32634	GeneID:10482	HGNC:8071	11q12.3	11	62559595	62573774	219	21
ENSG00000100580	TMED8	transmembrane p24 trafficking protein family member 8	-0.32138	0.820928		0.12223	0.45136	0.820928	0.00938618	352	29		-0.8151	0.79249	0.935354	-0.0357458	423	24		-0.31328	0.62297	0.883276	-0.32138	243	50		100	13	32634	GeneID:283578	HGNC:18633	14q24.3	14	77801364	77843452	408	3
ENSG00000101049	SGK2	serum/glucocorticoid regulated kinase 2	-0.288618	0.820928		0.12227	0.45134	0.820928	-0.189444	500	17		-0.52179	0.69909	0.906469	-0.0625005	459	6		-0.25759	0.60164	0.876617	-0.288618	499	7		88	21	32634	GeneID:10110	HGNC:13900	20q13.12	20	42187608	42216877	42	17
ENSG00000144460	NYAP2	neuronal tyrosine-phosphorylated phosphoinositide-3-kinase adaptor 2	-0.203432	0.820928		0.12159	0.45161	0.820928	-0.154476	410	4		-2.2242	0.98693	0.99651	-0.203432	103	22		-1.0897	0.86207	0.958837	-0.0381811	268	16		468	46	32634	GeneID:57624	HGNC:29291	2q36.3	2	226265364	226518734	2	12
ENSG00000163885	CCDC37	protein_coding	-0.181154	0.820928		0.12296	0.45107	0.820928	-0.181154	206	34		-1.1673	0.87845	0.96161	0.00259689	96	38		-0.5416	0.70595	0.910013	-0.114269	129	32		168	27	32634	NA	NA	3q21.3	3	126113782	126155399	424	9
ENSG00000185414	MRPL30	mitochondrial ribosomal protein L30	-0.160476	0.820928		0.12097	0.45186	0.820928	-0.160476	73	29		-1.0115	0.8441	0.952244	-0.0790468	243	30		-0.26302	0.60373	0.877593	0.0920441	72	33		45	8	32634	GeneID:51263	HGNC:14036	2q11.2	2	99797542	99814089	281	21
ENSG00000205669	ACOT6	acyl-CoA thioesterase 6	-0.124156	0.820928		0.12353	0.45084	0.820928	-0.124156	96	16		-0.011948	0.50477	0.832655	0.0220743	86	54		-0.056041	0.52235	0.845485	0.11281	110	21		24	7	32634	GeneID:641372	HGNC:33159	14q24.3	14	74077649	74086592	175	28
ENSG00000170903	MSANTD4	Myb/SANT DNA binding domain containing 4 with coiled-coils	-0.102024	0.820928		0.12085	0.4519	0.820928	0.218488	452	11		-0.49426	0.68944	0.903679	-0.102024	120	16		0.020051	0.492	0.831382	0.217654	402	7		53	10	32634	GeneID:84437	HGNC:29383	11q22.3	11	105866350	105893130	452	13
ENSG00000105197	TIMM50	translocase of inner mitochondrial membrane 50	0.018482	0.820928		0.12233	0.45132	0.820928	0.018482	413	44		-1.1305	0.87087	0.959313	0.0946679	136	101		-0.39598	0.65394	0.892144	0.178333	173	95		29	5	32634	GeneID:92609	HGNC:23656	19q13.2	19	39971052	39984422	123	149
ENSG00000157911	PEX10	peroxisomal biogenesis factor 10	0.0253717	0.820928		0.12093	0.45187	0.820928	0.152047	308	36		-0.038657	0.51542	0.835886	0.100257	226	53		-0.33562	0.63142	0.885745	0.0253717	224	58		26	8	32634	GeneID:5192	HGNC:8851	1p36.32	1	2336236	2345236	183	60
ENSG00000213593	TMX2	thioredoxin related transmembrane protein 2	0.0565198	0.820928		0.12457	0.45043	0.820928	0.0565198	174	39		-0.44706	0.67259	0.898881	0.15341	110	92		-0.44064	0.67026	0.898382	0.446189	423	33		44	6	32634	GeneID:51075	HGNC:30739	11q12.1	11	57480072	57508445	8	106
ENSG00000243130	PSG11	pregnancy specific beta-1-glycoprotein 11	-0.0885459	0.821086		-0.042258	0.51685	0.85116	0.0557034	17	109		-0.26558	0.60472	0.871957	-0.0885459	22	114		0.076551	0.46949	0.821086	-0.0157746	16	101		93	6	32634	GeneID:5680	HGNC:9516	19q13.31	19	43511808	43530664	421	42
ENSG00000172236	TPSAB1	tryptase alpha/beta 1	-0.189722	0.821188		-0.82191	0.79444	0.944745	-0.189722	110	142		0.053109	0.47882	0.821188	0.135674	173	92		-0.12392	0.54931	0.856041	0.221653	192	91		8	4	32634	GeneID:7177	HGNC:12019	16p13.3	16	1290697	1292555	40	44
ENSG00000183323	CCDC125	coiled-coil domain containing 125	-0.390006	0.821195		-1.5455	0.93888	0.982491	-0.255211	485	22		0.052984	0.47887	0.821195	-0.101465	138	21		-0.40388	0.65685	0.893476	-0.390006	150	21		138	12	32634	GeneID:202243	HGNC:28924	5q13.2	5	68576002	68628636	487	4
ENSG00000124659	TBCC	tubulin folding cofactor C	-0.486112	0.821292		-0.14189	0.55642	0.867452	-0.27557	6	48		0.052382	0.47911	0.821292	-0.241113	13	51		-0.26475	0.6044	0.877937	-0.486112	5	56		3	1	32634	GeneID:6903	HGNC:11580	6p21.1	6	42712219	42714558	159	7
ENSG00000178038	ALS2CL	ALS2 C-terminal like	0.0477381	0.821385		-0.64687	0.74114	0.929597	0.0477381	82	67		0.052129	0.47921	0.821385	0.213074	311	36		-0.49065	0.68816	0.904609	0.232801	211	65		83	12	32634	GeneID:259173	HGNC:20605	3p21.31	3	46710487	46735194	109	104
ENSG00000227507	LTB	lymphotoxin beta	-0.668942	0.821397		0.018783	0.49251	0.841753	0.185201	34	163		0.051439	0.47949	0.821397	-0.0516465	62	166		0.0011957	0.49952	0.834834	-0.668942	56	172		1	1	32634	GeneID:4050	HGNC:6711	6p21.33	6	31548302	31550299	292	4
ENSG00000215041	NEURL4	neuralized E3 ubiquitin protein ligase 4	-0.375933	0.821397		-0.21012	0.58321	0.877301	-0.0336305	214	85		0.05198	0.47927	0.821397	-0.0257137	53	85		0.026576	0.4894	0.830388	-0.375933	48	89		27	8	32634	GeneID:84461	HGNC:34410	17p13.1	17	7218947	7232712	47	27
ENSG00000186190	BPIFB3	BPI fold containing family B member 3	-0.177918	0.821397		-0.48211	0.68514	0.910867	-0.177918	4	49		0.05172	0.47938	0.821397	-0.10798	122	53		-0.62474	0.73393	0.91935	-0.112207	51	54		60	10	32634	GeneID:359710	HGNC:16178	20q11.21	20	31643230	31661434	246	23
ENSG00000130939	UBE4B	ubiquitination factor E4B	-0.1594	0.821397		-0.63257	0.73649	0.927593	0.211465	310	47		0.05107	0.47963	0.821397	0.156936	50	43		-1.1278	0.87029	0.96079	-0.1594	78	61		315	22	32634	GeneID:10277	HGNC:12500	1p36.22	1	10092890	10241297	92	27
ENSG00000111652	COPS7A	COP9 signalosome subunit 7A	-0.487876	0.821455		-0.12485	0.54968	0.864977	-0.487876	193	20		-0.15949	0.56336	0.857064	-0.140422	240	28		0.07546	0.46992	0.821455	0.0156157	261	22		31	6	32634	GeneID:50813	HGNC:16758	12p13.31	12	6832907	6841041	9	8
ENSG00000100346	CACNA1I	calcium voltage-gated channel subunit alpha1 I	-0.726545	0.821576		0.11949	0.45244	0.821576	-0.393964	61	70		0.048105	0.48082	0.822066	-0.51834	3	72		-0.66184	0.74596	0.92269	-0.726545	7	86		285	32	32634	GeneID:8911	HGNC:1396	22q13.1	22	39966758	40085742	77	3
ENSG00000174080	CTSF	cathepsin F	-0.449108	0.821675		0.11917	0.45257	0.821675	-0.449108	152	52		-0.20335	0.58057	0.862502	0.0963441	217	105		0.046896	0.4813	0.828284	0.0649289	244	65		13	3	32634	GeneID:8722	HGNC:2531	11q13.2	11	66330934	66336312	286	13
ENSG00000162931	TRIM17	tripartite motif containing 17	-0.422638	0.821675		0.11874	0.45274	0.821675	-0.145705	20	32		-1.9597	0.97499	0.992501	-0.121929	31	47		-0.76459	0.77774	0.932476	-0.422638	18	40		12	3	32634	GeneID:51127	HGNC:13430	1q42.13	1	228595641	228604562	67	8
ENSG00000153574	RPIA	ribose 5-phosphate isomerase A	-0.11762	0.821675		0.11884	0.4527	0.821675	0.226743	224	31		-0.90236	0.81657	0.942942	-0.117376	296	36		-1.1568	0.87632	0.962917	-0.11762	176	41		137	9	32634	GeneID:22934	HGNC:10297	2p11.2	2	88991162	89050452	446	20
ENSG00000091483	FH	fumarate hydratase	-0.299511	0.821697		-0.97941	0.83631	0.956531	-0.299511	620	3		0.049952	0.48008	0.821697	0.00218772	631	1		-0.29	0.61409	0.880802	-0.156169	529	5		37	9	32634	GeneID:2271	HGNC:3700	1q43	1	241660903	241683061	69	7
ENSG00000197914	HIST1H4K	protein_coding	0.0152814	0.821705		0.11822	0.45294	0.821705	0.0267317	34	161		-0.96422	0.83253	0.949331	0.0152814	62	185		-0.21095	0.58354	0.867176	0.0737379	56	176		1	1	32634	NA	NA	6p22.1	6	27798952	27799305	146	80
ENSG00000169313	P2RY12	purinergic receptor P2Y12	-0.188497	0.821805		-0.078	0.53109	0.858888	0.361228	409	8		-0.12753	0.55074	0.851938	-0.188497	526	13		0.074336	0.47037	0.821805	-0.120239	469	7		143	19	32634	GeneID:64805	HGNC:18124	3q25.1	3	151055168	151102600	155	28
ENSG00000135903	PAX3	paired box 3	-0.622196	0.821844		0.11772	0.45314	0.821844	-0.0811047	410	5		-1.0421	0.85132	0.953826	-0.588976	316	9		-0.99168	0.83932	0.952571	-0.622196	334	9		325	44	32634	GeneID:5077	HGNC:8617	2q36.1	2	223064607	223163715	2	3
ENSG00000174917	C19orf70	protein_coding	-0.311761	0.821844		0.11767	0.45317	0.821844	-0.121283	197	68		-1.7646	0.96118	0.987762	-0.153018	58	174		-0.81765	0.79322	0.936624	-0.311761	76	140		3	1	32634	NA	NA	19p13.3	19	5678432	5680907	127	25
ENSG00000125384	PTGER2	prostaglandin E receptor 2	-0.220696	0.821844		0.11757	0.4532	0.821844	-0.220696	127	30		-0.14444	0.55742	0.854588	0.105891	355	30		-0.035972	0.51435	0.841296	-0.170062	204	33		42	7	32634	GeneID:5732	HGNC:9594	14q22.1	14	52781023	52795324	3	15
ENSG00000166886	NAB2	NGFI-A binding protein 2	0.0412171	0.822047		0.11687	0.45348	0.822047	0.205194	385	29		-0.23845	0.59423	0.866704	0.0412171	70	118		0.058041	0.47686	0.826567	0.498729	478	22		14	7	32634	GeneID:4665	HGNC:7627	12q13.3	12	57482677	57489259	87	169
ENSG00000179941	BBS10	Bardet-Biedl syndrome 10	-0.241596	0.822066		-0.51062	0.69519	0.914764	-0.241596	548	10		0.04855	0.48064	0.822066	-0.0118752	611	4		-0.2189	0.58664	0.868574	-0.142342	560	5		4	2	32634	GeneID:79738	HGNC:26291	12q21.2	12	76738254	76742222	22	5
ENSG00000155249	OR4K1	olfactory receptor family 4 subfamily K member 1	-0.235738	0.822066		-1.6899	0.95448	0.987507	-0.141026	321	79		0.047571	0.48103	0.822066	-0.0907025	349	55		-0.50797	0.69426	0.906481	-0.235738	393	96		1	1	32634	GeneID:79544	HGNC:14726	14q11.2	14	20403767	20404842	180	23
ENSG00000117650	NEK2	NIMA related kinase 2	-0.184203	0.822066		-0.73905	0.77006	0.938913	-0.184203	170	21		0.047645	0.481	0.822066	0.0454746	26	28		-0.36547	0.64262	0.8893	0.202888	40	20		31	8	32634	GeneID:4751	HGNC:7745	1q32.3	1	211836114	211848960	319	11
ENSG00000182324	KCNJ14	potassium inwardly rectifying channel subfamily J member 14	-0.155815	0.822066		-0.20539	0.58137	0.87713	-0.075298	240	45		0.048557	0.48064	0.822066	-0.121901	47	97		0.051459	0.47948	0.827747	-0.155815	62	92		23	5	32634	GeneID:3770	HGNC:6260	19q13.33	19	48958766	48969367	169	85
ENSG00000182912	C21orf90	lncRNA	-0.117835	0.822066		-0.90953	0.81847	0.953294	-0.117835	148	70		0.048357	0.48072	0.822066	0.0112918	172	38		-0.35416	0.63839	0.887425	-0.0242861	247	44		19	5	32634	NA	NA	21q22.3	21	45937099	45945835	37	21
ENSG00000205930	C21orf49	lncRNA	-0.0914112	0.822066		-0.34294	0.63418	0.893851	-0.0914112	151	41		0.048458	0.48068	0.822066	-0.0311057	146	30		-0.32612	0.62783	0.8844	0.0759632	163	39		293	27	32634	NA	NA	21q22.11	21	34144411	34266043	406	17
ENSG00000157181	C1orf27	protein_coding	-0.0866938	0.822066		-0.055804	0.52225	0.853782	-0.0866938	22	23		0.048849	0.48052	0.822066	0.0228716	415	8		-0.13694	0.55446	0.858509	-0.0720367	296	9		88	15	32634	NA	NA	1q31.1	1	186344890	186390510	316	7
ENSG00000205155	PSENEN	presenilin enhancer%2C gamma-secretase subunit	-0.233226	0.822122		-0.593	0.72341	0.923967	-0.1403	89	70		0.046461	0.48147	0.822122	-0.181722	293	60		-0.26199	0.60333	0.877354	-0.233226	259	46		4	2	32634	GeneID:55851	HGNC:30100	19q13.12	19	36236015	36237911	123	46
ENSG00000167550	RHEBL1	RHEB like 1	-0.224636	0.822122		-0.99549	0.84025	0.956892	-0.224636	27	57		0.046386	0.4815	0.822122	0.0449936	345	38		-0.35991	0.64054	0.88803	0.0293882	115	54		5	1	32634	GeneID:121268	HGNC:21166	12q13.12	12	49458468	49463808	345	26
ENSG00000121067	SPOP	speckle type BTB/POZ protein	-0.194582	0.822122		-0.60857	0.72859	0.925793	-0.144645	203	34		0.047091	0.48122	0.822122	-0.194582	350	23		-0.0015947	0.50064	0.834834	-0.0750231	353	28		93	22	32634	GeneID:8405	HGNC:11254	17q21.33	17	47676246	47755596	142	39
ENSG00000051825	MPHOSPH9	M-phase phosphoprotein 9	0.0214867	0.822122		-0.72083	0.76449	0.937061	0.193381	181	53		0.046144	0.4816	0.822122	0.0214867	152	46		-0.20182	0.57997	0.866594	0.134136	90	52		246	12	32634	GeneID:10198	HGNC:7215	12q24.31	12	123636867	123728561	274	69
ENSG00000221931	OR6X1	olfactory receptor family 6 subfamily X member 1	-0.15961	0.822172		-1.5653	0.94124	0.983545	-0.15961	183	65		0.044641	0.4822	0.822172	-0.0143139	187	33		-0.3735	0.64561	0.890084	-0.0571764	125	47		2	1	32634	GeneID:390260	HGNC:14737	11q24.1	11	123624196	123625253	249	34
ENSG00000055813	CCDC85A	coiled-coil domain containing 85A	-0.154508	0.822172		-0.62626	0.73443	0.927478	-0.154508	572	20		0.044858	0.48211	0.822172	0.0348319	223	17		-0.026126	0.51042	0.839427	0.124467	380	17		637	73	32634	GeneID:114800	HGNC:29400	2p16.1	2	56411258	56613308	451	11
ENSG00000213471	TTLL13	transcribed_pseudogene	-0.0588723	0.822172		-0.40407	0.65692	0.901445	-0.0588723	238	39		0.045499	0.48185	0.822172	0.113172	488	16		-0.0977	0.53891	0.851918	0.0603473	415	19		64	5	32634	NA	NA	15q26.1	15	90792762	90808199	261	30
ENSG00000073008	PVR	PVR cell adhesion molecule	0.104608	0.822172		-0.74642	0.77229	0.939421	0.104608	17	145		0.045166	0.48199	0.822172	0.286338	22	99		-0.42586	0.6649	0.89581	0.209648	16	134		47	11	32634	GeneID:5817	HGNC:9705	19q13.31	19	45147098	45166850	554	7
ENSG00000111490	TBC1D30	TBC1 domain family member 30	-0.244065	0.822229		-0.15182	0.56034	0.868471	-0.244065	112	15		-0.18194	0.57219	0.860236	-0.0622405	247	24		0.073382	0.47075	0.822229	-0.182111	196	23		151	25	32634	GeneID:23329	HGNC:29164	12q14.3	12	65174589	65274812	202	7
ENSG00000140274	DUOXA2	dual oxidase maturation factor 2	-0.553231	0.822305		-1.6091	0.9462	0.985279	-0.553231	235	41		0.044104	0.48241	0.822305	-0.170815	42	84		-0.88643	0.81231	0.943857	-0.233201	63	99		7	1	32634	GeneID:405753	HGNC:32698	15q21.1	15	45406519	45410619	255	4
ENSG00000176928	GCNT4	glucosaminyl (N-acetyl) transferase 4	-0.142835	0.82231		0.040843	0.48371	0.837917	-0.142835	35	19		-0.15136	0.56015	0.855705	0.0331433	54	18		0.072804	0.47098	0.82231	-0.0691366	29	18		11	3	32634	GeneID:51301	HGNC:17973	5q13.3	5	74323289	74326724	206	24
ENSG00000101109	STK4	serine/threonine kinase 4	-0.278882	0.822359		0.058108	0.47683	0.83436	-0.278882	500	18		-0.21842	0.58645	0.864366	-0.00589745	159	49		0.072611	0.47106	0.822359	-0.247265	270	43		212	14	32634	GeneID:6789	HGNC:11408	20q13.12	20	43595115	43708600	42	19
ENSG00000188909	BSX	brain specific homeobox	-0.4609	0.822364		-1.0045	0.84244	0.957306	-0.4609	183	58		0.041839	0.48331	0.822364	-0.0659664	187	34		-0.17063	0.56774	0.862347	-0.0483065	125	42		8	3	32634	GeneID:390259	HGNC:20450	11q24.1	11	122848278	122852428	249	15
ENSG00000172269	DPAGT1	dolichyl-phosphate N-acetylglucosaminephosphotransferase 1	-0.227518	0.822364		-2.1288	0.98336	0.994634	-0.227518	76	76		0.043811	0.48253	0.822364	-0.0135606	153	44		-0.97135	0.83431	0.950545	-0.141803	64	63		32	7	32634	GeneID:1798	HGNC:2995	11q23.3	11	118967213	118979041	157	26
ENSG00000100314	CABP7	calcium binding protein 7	-0.225951	0.822364		-0.84388	0.80063	0.946769	-0.225951	271	59		0.041054	0.48363	0.822364	0.0201384	107	33		-0.62917	0.73538	0.919991	-0.111052	119	53		31	7	32634	GeneID:164633	HGNC:20834	22q12.2	22	30116073	30127828	105	15
ENSG00000162040	HS3ST6	heparan sulfate-glucosamine 3-sulfotransferase 6	-0.207154	0.822364		-0.63394	0.73694	0.927699	-0.207154	110	133		0.04179	0.48333	0.822364	-0.151925	173	93		-0.15144	0.56019	0.859925	-0.0430373	192	92		34	4	32634	GeneID:64711	HGNC:14178	16p13.3	16	1961464	1968441	40	42
ENSG00000165905	GYLTL1B	protein_coding	-0.206705	0.822364		-0.87895	0.81028	0.950119	0.0832624	350	53		0.041982	0.48326	0.822364	-0.206705	15	39		-0.41584	0.66124	0.894688	-0.11141	120	44		19	7	32634	NA	NA	11p11.2	11	45943172	45950647	137	18
ENSG00000182257	C22orf26	lncRNA	-0.18003	0.822364		-0.65677	0.74434	0.93042	-0.0693519	21	43		0.042832	0.48292	0.822364	-0.0943443	71	30		-0.10873	0.54329	0.853612	-0.18003	24	33		13	4	32634	NA	NA	22q13.31	22	46445358	46450024	333	20
ENSG00000162572	SCNN1D	sodium channel epithelial 1 subunit delta	-0.148207	0.822364		-0.88156	0.81099	0.950427	0.00143145	308	67		0.043064	0.48283	0.822364	-0.144914	226	48		-0.24616	0.59722	0.873888	-0.148207	224	53		40	12	32634	GeneID:6339	HGNC:10601	1p36.33	1	1215816	1227409	183	36
ENSG00000139668	WDFY2	WD repeat and FYVE domain containing 2	-0.123795	0.822364		-0.99705	0.84063	0.956892	-0.123795	161	32		0.041675	0.48338	0.822364	0.158681	209	27		-0.38036	0.64816	0.891183	0.298258	299	28		235	32	32634	GeneID:115825	HGNC:20482	13q14.3	13	52158644	52336171	44	20
ENSG00000196083	IL1RAP	interleukin 1 receptor accessory protein	-0.0973799	0.822364		-0.71978	0.76417	0.937032	-0.0550188	232	16		0.042712	0.48297	0.822364	-0.0973799	237	11		-0.19538	0.57745	0.866092	0.052833	231	10		471	72	32634	GeneID:3556	HGNC:5995	3q28	3	190231840	190375843	444	10
ENSG00000188295	ZNF669	zinc finger protein 669	-0.0832122	0.822364		-0.71374	0.76231	0.936404	-0.0832122	424	27		0.041333	0.48352	0.822364	-0.0223948	322	13		-0.27972	0.61016	0.879303	0.00526324	232	20		11	2	32634	GeneID:79862	HGNC:25736	1q44	1	247263264	247267674	259	51
ENSG00000136161	RCBTB2	RCC1 and BTB domain containing protein 2	-0.0802006	0.822364		-0.91344	0.81949	0.953529	-0.0802006	161	31		0.042468	0.48306	0.822364	0.257996	209	26		-0.19784	0.57842	0.866102	0.242768	299	25		51	8	32634	GeneID:1102	HGNC:1914	13q14.2	13	49063095	49107369	388	22
ENSG00000213417	KRTAP2-4	keratin associated protein 2-4	-0.0291384	0.822364		-1.3748	0.91541	0.975428	-0.0171945	32	146		0.041557	0.48343	0.822364	-0.0190264	115	105		-0.64394	0.74019	0.921045	-0.0291384	132	154		1	1	32634	GeneID:85294	HGNC:18891	17q21.2	17	39221369	39222131	131	139
ENSG00000186193	SAPCD2	suppressor APC domain containing 2	-0.361594	0.822406		-0.7994	0.78797	0.942734	-0.112634	195	46		0.040375	0.4839	0.822406	-0.298331	127	39		-0.83123	0.79708	0.937703	-0.361594	174	41		1	1	32634	GeneID:89958	HGNC:28055	9q34.3	9	139956581	139965040	114	10
ENSG00000269781	FLJ20306	NA	-0.00825978	0.822406		-0.94095	0.82664	0.954673	-0.00825978	52	39		0.040117	0.484	0.822406	0.0199037	236	23		-1.3817	0.91646	0.973881	0.0429679	148	41		5	3	32634	NA	NA	7p22.1	7	6522922	6524873	58	39
ENSG00000131400	NAPSA	napsin A aspartic peptidase	0.0365777	0.822406		-0.082397	0.53283	0.859486	0.0365777	30	116		0.040301	0.48393	0.822406	0.0529323	47	99		0.049031	0.48045	0.827812	0.229834	62	94		14	3	32634	GeneID:9476	HGNC:13395	19q13.33	19	50861734	50869087	169	188
ENSG00000162723	SLAMF9	SLAM family member 9	-0.128708	0.82245		-0.32279	0.62657	0.891906	-0.117655	249	50		0.039709	0.48416	0.82245	0.0502409	134	48		-0.58344	0.7202	0.914076	-0.128708	248	58		11	3	32634	GeneID:89886	HGNC:18430	1q23.2	1	159921282	159924044	82	81
ENSG00000130598	TNNI2	troponin I2%2C fast skeletal type	-0.49675	0.822695		-0.0036549	0.50146	0.845842	-0.252739	141	77		-0.069277	0.52762	0.840136	-0.222794	123	101		0.071384	0.47155	0.822695	-0.49675	145	89		6	3	32634	GeneID:7136	HGNC:11946	11p15.5	11	1860219	1862910	154	4
ENSG00000173557	C2orf70	protein_coding	-0.0496917	0.82277		-0.60715	0.72813	0.925717	0.079326	98	62		0.03881	0.48452	0.82277	-0.0160998	279	4		-1.1347	0.87176	0.961438	-0.0496917	300	64		43	8	32634	NA	NA	2p23.3	2	26785450	26802400	245	49
ENSG00000173088	C10orf131	protein_coding	-0.014202	0.822965		0.11513	0.45417	0.822965	0.0642524	184	34		-0.59775	0.725	0.913564	-0.014202	88	48		-0.566	0.7143	0.912555	0.051754	59	42		103	17	32634	NA	NA	10q24.1	10	97667360	97698480	327	4
ENSG00000179988	PSTK	phosphoseryl-tRNA kinase	-0.35652	0.823004		-1.0924	0.86267	0.962022	-0.35652	254	36		0.038238	0.48475	0.823004	0.120222	441	13		-1.0873	0.86155	0.958837	-0.0715904	462	34		127	13	32634	GeneID:118672	HGNC:28578	10q26.13	10	124713897	124757029	268	8
ENSG00000180921	FAM83H	family with sequence similarity 83 member H	-0.306386	0.823004		-0.75125	0.77375	0.939763	-0.255312	16	68		0.038256	0.48474	0.823004	-0.115616	63	53		-0.94003	0.8264	0.948338	-0.306386	20	77		30	5	32634	GeneID:286077	HGNC:24797	8q24.3	8	144806103	144815971	134	17
ENSG00000126814	TRMT5	tRNA methyltransferase 5	-0.320776	0.823106		0.11472	0.45433	0.823106	-0.265728	176	27		-0.78459	0.78365	0.933128	-0.103125	194	35		-0.29435	0.61576	0.881274	-0.320776	160	34		10	3	32634	GeneID:57570	HGNC:23141	14q23.1	14	61438169	61448076	344	5
ENSG00000125482	TTF1	transcription termination factor 1	0.221091	0.823106		0.11471	0.45434	0.823106	0.444949	113	63		0.035691	0.48576	0.82347	0.221091	424	7		0.040828	0.48372	0.828894	0.24051	171	52		63	9	32634	GeneID:7270	HGNC:12397	9q34.13	9	135251008	135282209	28	108
ENSG00000141753	IGFBP4	insulin like growth factor binding protein 4	-0.960515	0.823314		-0.58883	0.72201	0.923683	-0.563298	32	132		0.037498	0.48504	0.823314	-0.063502	115	106		-0.68799	0.75427	0.925142	-0.960515	132	155		34	8	32634	GeneID:3487	HGNC:5473	17q21.2	17	38599702	38613983	131	2
ENSG00000025708	TYMP	thymidine phosphorylase	-0.425469	0.823314		-0.29603	0.6164	0.888509	-0.425469	128	30		0.037122	0.48519	0.823314	0.029762	414	15		-0.38694	0.6506	0.891281	-0.264519	419	22		12	5	32634	GeneID:1890	HGNC:3148	22q13.33	22	50964181	50968485	338	3
ENSG00000144824	PHLDB2	pleckstrin homology like domain family B member 2	-0.0821053	0.823327		-0.77214	0.77998	0.940417	-0.0821053	228	32		0.036627	0.48539	0.823327	0.0719364	249	20		-0.18917	0.57502	0.865138	0.0565604	194	33		926	75	32634	GeneID:90102	HGNC:29573	3q13.2	3	111451344	111695364	100	28
ENSG00000165997	ARL5B	ADP ribosylation factor like GTPase 5B	-0.535042	0.823386		0.11406	0.4546	0.823386	-0.436116	307	13		-0.795	0.78669	0.934346	-0.0321876	403	17		-0.41171	0.65972	0.894104	-0.535042	373	16		68	13	32634	GeneID:221079	HGNC:23052	10p12.31	10	18948334	18970568	293	3
ENSG00000148357	HMCN2	hemicentin 2	-0.293172	0.823386		0.11382	0.45469	0.823386	-0.120681	113	64		-0.80254	0.78888	0.934592	-0.21541	143	47		-0.53666	0.70425	0.909447	-0.293172	171	68		471	91	32634	GeneID:256158	HGNC:21293	9q34.11	9	133046882	133309510	28	20
ENSG00000258405	ZNF578	zinc finger protein 578	-0.259003	0.823386		0.1137	0.45474	0.823386	-0.206641	30	95		-0.5955	0.72425	0.913289	-0.0930217	47	142		-0.15369	0.56107	0.859925	-0.259003	62	106		348	26	32634	GeneID:147660	HGNC:26449	19q13.41	19	52956829	53015407	169	38
ENSG00000182315	MBD3L3	methyl-CpG binding domain protein 3 like 3	-0.158073	0.823386		0.11392	0.45465	0.823386	-0.158073	197	69		-0.32062	0.62575	0.879478	-0.00170718	92	9		-0.10708	0.54264	0.853515	-0.00386461	256	11		1	1	32634	GeneID:653657	HGNC:37205	19p13.2	19	7056220	7058651	127	65
ENSG00000261210	CLEC19A	C-type lectin domain containing 19A	-0.193091	0.82346		-1.15	0.87492	0.96539	-0.193091	156	44		0.036206	0.48556	0.82346	-0.127559	242	35		-0.51849	0.69794	0.907673	-0.104391	240	47		128	15	32634	GeneID:728276	HGNC:34522	16p12.3	16	19297061	19333467	574	2
ENSG00000182240	BACE2	beta-secretase 2	-0.793278	0.823498		0.11313	0.45496	0.823498	-0.0487638	148	38		-1.3864	0.91719	0.974286	-0.146255	95	29		-0.72499	0.76577	0.928691	-0.793278	122	25		356	71	32634	GeneID:25825	HGNC:934	21q22.2	21	42539728	42654445	119	2
ENSG00000133627	ACTR3B	actin related protein 3B	-0.479642	0.823498		0.1131	0.45497	0.823498	-0.479642	337	8		-0.87944	0.81042	0.941111	-0.182296	291	51		-0.59426	0.72383	0.91578	-0.402227	438	8		263	25	32634	GeneID:57180	HGNC:17256	7q36.1	7	152456834	152552463	464	1
ENSG00000127318	IL22	interleukin 22	-0.435679	0.823538		0.11261	0.45517	0.823538	-0.324794	260	19		-0.74746	0.77261	0.928872	-0.355994	247	26		-0.42518	0.66465	0.89581	-0.435679	196	27		14	5	32634	GeneID:50616	HGNC:14900	12q15	12	68642022	68647387	253	2
ENSG00000253598	SLC10A5	solute carrier family 10 member 5	-0.0871796	0.823538		0.11292	0.45505	0.823538	-0.0681939	405	11		-2.8672	0.99793	0.999192	-0.0871796	126	21		-0.84254	0.80026	0.939049	-0.0570429	281	16		8	3	32634	GeneID:347051	HGNC:22981	8q21.13	8	82605842	82608409	242	12
ENSG00000124257	NEURL2	neuralized E3 ubiquitin protein ligase 2	-0.0661734	0.823538		0.11255	0.45519	0.823538	0.289556	227	41		-0.95865	0.83113	0.948667	-0.0661734	159	65		-0.48453	0.686	0.9038	-0.0508534	270	56		4	1	32634	GeneID:140825	HGNC:16156	20q13.12	20	44517264	44519926	42	51
ENSG00000128617	OPN1SW	opsin 1%2C short wave sensitive	-0.0278413	0.823538		0.11252	0.45521	0.823538	0.381013	53	33		-0.6599	0.74534	0.919632	-0.0278413	149	40		-0.11208	0.54462	0.854178	0.148765	152	37		12	4	32634	GeneID:611	HGNC:1012	7q32.1	7	128412545	128415844	331	25
ENSG00000037474	NSUN2	NOP2/Sun RNA methyltransferase 2	-0.142502	0.823802		0.11076	0.4559	0.823802	-0.0805324	575	4		-1.1059	0.86561	0.957808	-0.142502	598	4		-0.47601	0.68297	0.902797	0.0559577	542	4		150	16	32634	GeneID:54888	HGNC:25994	5p15.31	5	6599352	6633404	352	13
ENSG00000123427	METTL21B	protein_coding	-0.0898848	0.823802		0.11071	0.45592	0.823802	0.0537222	385	30		-0.73839	0.76986	0.928371	-0.0749739	399	25		-0.76989	0.77932	0.932934	-0.0898848	478	36		15	2	32634	NA	NA	12q14.1	12	58165275	58176324	87	113
ENSG00000145384	FABP2	fatty acid binding protein 2	-0.283704	0.823882		0.1103	0.45609	0.823882	-0.0560655	163	18		-0.37849	0.64747	0.887916	-0.204655	289	21		-0.49071	0.68818	0.904609	-0.283704	364	20		41	3	32634	GeneID:2169	HGNC:3556	4q26	4	120238405	120243545	432	4
ENSG00000172765	TMCC1	transmembrane and coiled-coil domain family 1	-0.21825	0.823882		0.11048	0.45601	0.823882	-0.21825	347	18		-1.1185	0.86832	0.958792	0.0505266	330	17		-0.37355	0.64563	0.890084	0.0510746	302	17		291	23	32634	GeneID:23023	HGNC:29116	3q22.1	3	129366635	129612419	474	14
ENSG00000152464	RPP38	ribonuclease P/MRP subunit p38	-0.0973778	0.823882		0.11019	0.45613	0.823882	-0.0973778	307	14		-0.088582	0.53529	0.843993	-0.000932278	207	19		-0.094889	0.5378	0.851662	0.251828	234	20		180	20	32634	GeneID:10557	HGNC:30329	10p13	10	15139179	15181817	293	19
ENSG00000166510	CCDC68	coiled-coil domain containing 68	-0.496003	0.823939		0.10723	0.4573	0.823939	-0.216588	386	12		-1.1659	0.87817	0.96161	-0.496003	324	18		-0.83727	0.79878	0.93834	-0.421062	388	18		132	15	32634	GeneID:80323	HGNC:24350	18q21.2	18	52568740	52626739	63	5
ENSG00000113263	ITK	IL2 inducible T cell kinase	-0.451327	0.823939		0.10661	0.45755	0.823939	-0.0174337	140	26		-0.39937	0.65519	0.89154	-0.129552	43	27		-0.23523	0.59299	0.8711	-0.451327	41	27		423	44	32634	GeneID:3702	HGNC:6171	5q33.3	5	156569944	156682201	485	1
ENSG00000158411	MITD1	microtubule interacting and trafficking domain containing 1	-0.404852	0.823939		0.10807	0.45697	0.823939	-0.00978025	73	30		-0.9555	0.83034	0.948502	-0.109579	243	29		-0.2751	0.60838	0.878504	-0.404852	72	34		39	5	32634	GeneID:129531	HGNC:25207	2q11.2	2	99777890	99797521	281	6
ENSG00000139767	SRRM4	serine/arginine repetitive matrix 4	-0.383953	0.823939		0.1093	0.45648	0.823939	-0.383953	181	23		-1.0588	0.85516	0.955066	0.00390593	152	83		-0.90585	0.81749	0.945081	-0.0347789	90	72		705	64	32634	GeneID:84530	HGNC:29389	12q24.23	12	119419300	119600856	313	4
ENSG00000129170	CSRP3	cysteine and glycine rich protein 3	-0.330378	0.823939		0.10759	0.45716	0.823939	0.353087	314	22		-0.47502	0.68261	0.902227	-0.330378	228	11		-0.17152	0.56809	0.862349	-0.0776604	210	24		105	23	32634	GeneID:8048	HGNC:2472	11p15.1	11	19203578	19232120	277	9
ENSG00000159267	HLCS	holocarboxylase synthetase	-0.270663	0.823939		0.10689	0.45744	0.823939	-0.100259	216	11		-1.3732	0.91516	0.973951	-0.255311	95	27		-0.38664	0.65049	0.891281	-0.270663	122	19		786	60	32634	GeneID:3141	HGNC:4976	21q22.13	21	38123189	38362536	119	11
ENSG00000150401	DCUN1D2	defective in cullin neddylation 1 domain containing 2	-0.142706	0.823939		0.10875	0.4567	0.823939	-0.142706	230	10		-0.46796	0.68009	0.901451	0.0370223	161	18		-0.78117	0.78265	0.933983	-0.131779	136	18		76	13	32634	GeneID:55208	HGNC:20328	13q34	13	114110134	114145267	380	13
ENSG00000244045	TMEM199	transmembrane protein 199	-0.0552122	0.823939		0.10658	0.45756	0.823939	-0.0552122	8	48		-0.2827	0.61129	0.874156	0.128852	182	34		-1.1601	0.877	0.963265	0.0667121	22	75		53	7	32634	GeneID:147007	HGNC:18085	17q11.2	17	26684604	26708716	320	34
ENSG00000100266	PACSIN2	protein kinase C and casein kinase substrate in neurons 2	-0.00631162	0.823939		0.10886	0.45666	0.823939	-0.00631162	21	31		-1.2418	0.89285	0.966337	0.0408043	71	45		-0.36197	0.64131	0.888201	0.280974	24	38		574	22	32634	GeneID:11252	HGNC:8571	22q13.2	22	43231418	43411151	333	34
ENSG00000205090	TMEM240	transmembrane protein 240	0.00525014	0.823939		0.10769	0.45712	0.823939	0.201353	308	37		-0.48766	0.6871	0.903041	0.00525014	226	62		-0.29376	0.61553	0.881173	0.118282	224	55		8	3	32634	GeneID:339453	HGNC:25186	1p36.33	1	1470554	1475833	183	56
ENSG00000142156	COL6A1	collagen type VI alpha 1 chain	-0.401385	0.823972		-0.71422	0.76245	0.936404	-0.166396	474	11		0.034507	0.48624	0.823972	-0.401385	172	39		-0.3869	0.65058	0.891281	-0.274778	374	11		96	17	32634	GeneID:1291	HGNC:2211	21q22.3	21	47401651	47424964	37	6
ENSG00000255223	OR5M11	olfactory receptor family 5 subfamily M member 11	-0.142154	0.823972		0.026462	0.48944	0.840609	-0.126122	174	42		0.03451	0.48624	0.823972	-0.0755102	529	8		-0.82379	0.79497	0.937086	-0.142154	423	52		6	2	32634	GeneID:219487	HGNC:15291	11q12.1	11	56309746	56310757	8	87
ENSG00000106052	TAX1BP1	Tax1 binding protein 1	-0.190826	0.823992		-2.0041	0.97747	0.992498	-0.190826	353	23		0.03414	0.48638	0.823992	-0.148133	298	21		-0.70357	0.75915	0.926745	-0.145936	331	21		223	29	32634	GeneID:8887	HGNC:11575	7p15.2	7	27778950	27884183	226	10
ENSG00000188725	SMIM15	small integral membrane protein 15	-0.420391	0.824206		0.10597	0.4578	0.824206	-0.168976	379	11		-0.73679	0.76938	0.928307	-0.208972	522	7		-0.68993	0.75488	0.92518	-0.420391	563	5		6	4	32634	GeneID:643155	HGNC:33861	5q12.1	5	60453536	60458301	90	5
ENSG00000197951	ZNF71	zinc finger protein 71	-0.181046	0.824236		-0.17708	0.57028	0.871733	-0.181046	70	76		0.033641	0.48658	0.824236	-0.0661248	252	89		-0.23855	0.59427	0.871941	-0.161167	100	106		137	19	32634	GeneID:58491	HGNC:13141	19q13.43	19	57106632	57137849	458	38
ENSG00000100298	APOBEC3H	apolipoprotein B mRNA editing enzyme catalytic subunit 3H	-0.554026	0.824311		-0.66832	0.74803	0.931009	-0.554026	61	93		0.033413	0.48667	0.824311	-0.0693912	3	73		-0.37135	0.64481	0.889912	-0.0597602	7	79		62	6	32634	GeneID:164668	HGNC:24100	22q13.1	22	39493229	39500072	77	7
ENSG00000135094	SDS	serine dehydratase	-0.373256	0.824407		0.10556	0.45797	0.824407	-0.373256	392	14		-0.50546	0.69338	0.90451	-0.122153	383	26		-0.050237	0.52003	0.844333	-0.349778	293	20		83	6	32634	GeneID:10993	HGNC:10691	12q24.13	12	113830250	113864106	57	10
ENSG00000241978	AKAP2	NA	-0.275021	0.824407		0.10542	0.45802	0.824407	-0.238881	363	19		-0.75523	0.77495	0.930065	-0.0302206	135	31		-0.58154	0.71956	0.913865	-0.275021	223	29		1267	146	32634	NA	NA	9q31.3	9	112542769	112934792	420	6
ENSG00000163683	SMIM14	small integral membrane protein 14	-0.391996	0.824443		0.10493	0.45822	0.824443	-0.391996	2	19		-0.75077	0.7736	0.929316	0.0667543	2	31		-0.16305	0.56476	0.861433	-0.194035	2	27		236	31	32634	GeneID:201895	HGNC:27321	4p14	4	39547950	39640710	322	3
ENSG00000135334	AKIRIN2	akirin 2	-0.333663	0.824554		-1.076	0.85903	0.960998	-0.333663	502	16		0.03237	0.48709	0.824554	0.142007	239	15		-1.3305	0.90832	0.971974	-0.0447137	433	22		79	12	32634	GeneID:55122	HGNC:21407	6q15	6	88384790	88411927	149	12
ENSG00000169598	DFFB	DNA fragmentation factor subunit beta	-0.405529	0.824567		-0.67112	0.74893	0.931519	-0.338752	308	62		0.032107	0.48719	0.824567	-0.14481	226	49		-0.31098	0.62209	0.883206	-0.405529	224	56		167	21	32634	GeneID:1677	HGNC:2773	1p36.32	1	3773845	3801993	183	7
ENSG00000197437	OR13G1	olfactory receptor family 13 subfamily G member 1	-0.236929	0.824567		-0.35331	0.63807	0.895374	-0.236929	424	19		0.032141	0.48718	0.824567	-0.133102	322	14		-0.77011	0.77938	0.932943	-0.162673	232	25		7	2	32634	GeneID:441933	HGNC:14999	1q44	1	247835320	247836365	259	25
ENSG00000239672	NME1	NME/NM23 nucleoside diphosphate kinase 1	0.132117	0.824743		-0.63925	0.73867	0.92823	0.662054	203	37		0.031736	0.48734	0.824743	0.132117	350	24		-0.13074	0.55201	0.857459	0.278923	353	30		36	7	32634	GeneID:4830	HGNC:7849	17q21.33	17	49230897	49239789	142	96
ENSG00000152932	RAB3C	RAB3C%2C member RAS oncogene family	-1.10815	0.824818		0.10276	0.45908	0.824818	-0.847515	379	12		-0.45896	0.67687	0.900756	-0.398128	522	6		-0.17734	0.57038	0.862782	-1.10815	319	9		889	89	32634	GeneID:115827	HGNC:30269	5q11.2	5	57878048	58155213	90	1
ENSG00000118777	ABCG2	ATP binding cassette subfamily G member 2 (Junior blood group)	-0.819427	0.824818		0.10209	0.45934	0.824818	-0.596499	514	10		-1.6578	0.95132	0.985428	-0.715176	111	29		-0.85182	0.80284	0.940591	-0.819427	112	26		459	52	32634	GeneID:9429	HGNC:74	4q22.1	4	89011416	89152474	43	3
ENSG00000228083	IFNA14	interferon alpha 14	-0.475516	0.824818		0.10238	0.45923	0.824818	-0.475516	166	17		-0.40321	0.6566	0.8919	-0.091023	366	22		-0.060431	0.52409	0.846586	-0.288956	199	17		1	1	32634	GeneID:3448	HGNC:5420	9p21.3	9	21239201	21239978	306	7
ENSG00000034713	GABARAPL2	GABA type A receptor associated protein like 2	-0.452668	0.824818		0.10217	0.45931	0.824818	-0.452668	294	1		-0.59825	0.72516	0.913564	-0.0965934	40	41		-0.021691	0.50865	0.838465	-0.355048	105	36		26	5	32634	GeneID:11345	HGNC:13291	16q23.1	16	75600249	75611779	483	1
ENSG00000164885	CDK5	cyclin dependent kinase 5	-0.368511	0.824818		0.10153	0.45956	0.824818	0.221181	205	43		-1.1942	0.8838	0.963466	-0.211379	291	55		-1.2174	0.88828	0.967295	-0.368511	326	56		11	4	32634	GeneID:1020	HGNC:1774	7q36.1	7	150750899	150755617	448	7
ENSG00000170500	LONRF2	LON peptidase N-terminal domain and ring finger 2	-0.311645	0.824818		0.10111	0.45973	0.824818	-0.199473	73	31		-0.46163	0.67783	0.900815	-0.186388	243	25		-0.45466	0.67532	0.900259	-0.311645	72	37		183	10	32634	GeneID:164832	HGNC:24788	2q11.2	2	100889753	100939195	281	11
ENSG00000204947	ZNF425	zinc finger protein 425	-0.223984	0.824818		0.10264	0.45912	0.824818	-0.21156	205	42		-0.34235	0.63395	0.882902	-0.223984	291	38		-0.92216	0.82178	0.946622	-0.218486	326	52		66	9	32634	GeneID:155054	HGNC:20690	7q36.1	7	148799876	148823438	448	16
ENSG00000198464	ZNF480	zinc finger protein 480	-0.200428	0.824818		0.1037	0.4587	0.824818	-0.200428	30	97		-0.59358	0.7236	0.913289	0.103073	47	140		-0.13044	0.55189	0.857421	0.228269	62	104		91	17	32634	GeneID:147657	HGNC:23305	19q13.41	19	52800430	52829175	169	63
ENSG00000150681	RGS18	regulator of G protein signaling 18	-0.141695	0.824818		0.10072	0.45989	0.824818	-0.0492286	399	7		-0.71515	0.76274	0.925206	-0.141695	519	11		-0.2524	0.59963	0.875112	0.0359243	372	10		38	9	32634	GeneID:64407	HGNC:14261	1q31.2	1	192127587	192154945	353	5
ENSG00000181450	ZNF678	zinc finger protein 678	-0.10921	0.824818		0.10113	0.45972	0.824818	-0.10921	20	33		-0.62033	0.73248	0.915893	0.032605	31	36		-1.1549	0.87594	0.962873	0.0326505	18	45		273	19	32634	GeneID:339500	HGNC:28652	1q42.13	1	227751244	227865144	67	31
ENSG00000170949	ZNF160	zinc finger protein 160	-0.106623	0.824818		0.102	0.45938	0.824818	-0.0556957	30	98		-0.15785	0.56271	0.856903	-0.0655784	252	103		-0.35051	0.63702	0.887338	-0.106623	322	24		190	28	32634	GeneID:90338	HGNC:12948	19q13.41	19	53569859	53606689	169	108
ENSG00000120211	INSL4	insulin like 4	-0.0821399	0.824818		0.10229	0.45926	0.824818	0.00537573	201	15		-0.64323	0.73996	0.91785	-0.0821399	315	22		-0.362	0.64133	0.888201	-0.064619	209	19		6	2	32634	GeneID:3641	HGNC:6087	9p24.1	9	5231419	5235304	143	17
ENSG00000118491	ZC2HC1B	zinc finger C2HC-type containing 1B	-0.0657893	0.824818		0.1018	0.45946	0.824818	0.0493582	250	11		-0.015203	0.50606	0.832655	-0.0176586	461	12		0.0062363	0.49751	0.833683	-0.0657893	324	7		162	25	32634	GeneID:153918	HGNC:21174	6q24.2	6	144185573	144259483	102	18
ENSG00000152926	ZNF117	zinc finger protein 117	-0.0488125	0.824818		0.10258	0.45915	0.824818	-0.0488125	520	7		-0.19528	0.57741	0.861906	0.0589661	442	17		-0.49342	0.68914	0.904847	0.220986	442	16		123	10	32634	GeneID:51351	HGNC:12897	7q11.21	7	64432154	64467062	546	15
ENSG00000206530	WDR52	protein_coding	-0.0236864	0.824818		0.10132	0.45965	0.824818	-0.0236864	228	24		-0.41755	0.66186	0.894541	0.122975	365	20		-0.4772	0.68339	0.902857	0.216818	194	36		556	31	32634	NA	NA	3q13.2	3	113005777	113160457	100	30
ENSG00000183145	RIPPLY3	ripply transcriptional repressor 3	-0.0229581	0.824818		0.10298	0.45899	0.824818	0.0054908	216	12		-0.85119	0.80267	0.938305	-0.0229581	95	22		-0.44227	0.67085	0.898593	0.180531	122	20		41	7	32634	GeneID:53820	HGNC:3047	21q22.13	21	38378450	38391959	119	26
ENSG00000100209	HSCB	HscB mitochondrial iron-sulfur cluster cochaperone	0.0258903	0.824818		0.10124	0.45968	0.824818	0.103621	271	34		-1.7514	0.96006	0.98763	0.0258903	107	69		-0.54805	0.70817	0.910605	0.335531	119	49		38	9	32634	GeneID:150274	HGNC:28913	22q12.1	22	29138019	29153503	105	62
ENSG00000103342	GSPT1	G1 to S phase transition 1	0.0306382	0.824818		0.10073	0.45988	0.824818	0.363102	153	13		-0.43207	0.66715	0.896535	0.0306382	137	22		-0.13766	0.55474	0.858646	0.075274	156	23		113	13	32634	GeneID:2935	HGNC:4621	16p13.13	16	11961985	12009939	96	32
ENSG00000165553	NGB	neuroglobin	-0.091289	0.824872		-0.98713	0.83821	0.956794	0.0884424	352	52		0.03139	0.48748	0.824872	0.0783003	423	16		-0.16367	0.56501	0.861433	-0.091289	243	47		11	6	32634	GeneID:58157	HGNC:14077	14q24.3	14	77731826	77737655	408	10
ENSG00000128805	ARHGAP22	Rho GTPase activating protein 22	-0.557447	0.824919		-0.95945	0.83133	0.955813	-0.557447	343	20		0.030872	0.48769	0.824919	-0.0765556	372	16		-0.4173	0.66177	0.894851	-0.398472	339	22		748	78	32634	GeneID:58504	HGNC:30320	10q11.22	10	49654077	49864310	271	2
ENSG00000176619	LMNB2	lamin B2	-0.270409	0.824919		-1.5762	0.94251	0.984048	-0.270409	126	114		0.030796	0.48772	0.824919	-0.0186581	58	89		-0.99931	0.84118	0.953068	-0.243548	76	146		115	14	32634	GeneID:84823	HGNC:6638	19p13.3	19	2427636	2456994	225	24
ENSG00000111087	GLI1	GLI family zinc finger 1	-0.162742	0.824985		-1.4422	0.92537	0.977665	-0.133015	385	46		0.029671	0.48816	0.824985	-0.162742	399	17		-0.48852	0.68741	0.90434	0.000246902	478	30		30	4	32634	GeneID:2735	HGNC:4317	12q13.3	12	57853918	57866045	87	86
ENSG00000008513	ST3GAL1	ST3 beta-galactoside alpha-2%2C3-sialyltransferase 1	-0.128045	0.824985		-1.1742	0.87985	0.965896	-0.112065	544	5		0.029578	0.4882	0.824985	-0.128045	619	3		-0.53399	0.70333	0.90933	-0.109863	544	6		444	83	32634	GeneID:6482	HGNC:10862	8q24.22	8	134467091	134584183	375	12
ENSG00000172081	MOB3A	MOB kinase activator 3A	-0.0496772	0.824985		-0.2765	0.60892	0.886064	0.265625	126	79		0.029543	0.48822	0.824985	-0.0496772	58	90		-0.76911	0.77909	0.932888	0.0545186	76	138		59	13	32634	GeneID:126308	HGNC:29802	19p13.3	19	2071037	2096672	225	68
ENSG00000109738	GLRB	glycine receptor beta	-0.423427	0.825036		0.09947	0.46038	0.825036	-0.103065	190	6		-0.54462	0.70699	0.908695	-0.245145	177	18		-0.43617	0.66864	0.897473	-0.423427	316	9		328	30	32634	GeneID:2743	HGNC:4329	4q32.1	4	157997209	158093242	265	7
ENSG00000095059	DHPS	deoxyhypusine synthase	-0.343579	0.825036		0.099712	0.46029	0.825036	0.184344	94	72		-0.7611	0.7767	0.93069	-0.0775671	91	142		-0.97612	0.8355	0.951034	-0.343579	130	163		9	5	32634	GeneID:1725	HGNC:2869	19p13.2	19	12786531	12792716	128	16
ENSG00000237388	OR4A47	olfactory receptor family 4 subfamily A member 47	-0.281446	0.825036		0.099465	0.46038	0.825036	-0.281446	350	46		-0.82809	0.79619	0.936584	-0.0509722	15	52		-1.4955	0.93261	0.979958	-0.163774	120	57		5	3	32634	GeneID:403253	HGNC:31266	11p11.2	11	48510269	48511332	383	7
ENSG00000167291	TBC1D16	TBC1 domain family member 16	-0.171135	0.825036		0.10011	0.46013	0.825036	0.016028	447	51		-0.002001	0.5008	0.831011	-0.0598993	337	54		-0.0062143	0.50248	0.835678	-0.171135	336	55		373	87	32634	GeneID:125058	HGNC:28356	17q25.3	17	77906142	78009647	177	38
ENSG00000171161	ZNF672	zinc finger protein 672	-0.0767873	0.825068		0.099192	0.46049	0.825068	0.25111	425	21		-0.53916	0.70511	0.908043	-0.0767873	570	20		-0.12885	0.55126	0.857248	0.0170791	475	17		14	5	32634	GeneID:79894	HGNC:26179	1q44	1	249132409	249143716	259	52
ENSG00000198756	COLGALT2	collagen beta(1-O)galactosyltransferase 2	0.207928	0.825068		0.099234	0.46048	0.825068	0.269026	22	18		-0.60545	0.72756	0.914556	0.207928	4	37		-0.37626	0.64664	0.890557	0.38827	3	35		351	40	32634	GeneID:23127	HGNC:16790	1q25.3	1	183898796	184006863	62	48
ENSG00000169826	CSGALNACT2	chondroitin sulfate N-acetylgalactosaminyltransferase 2	-0.0114882	0.825117		-0.17092	0.56786	0.871262	0.114944	619	3		0.029102	0.48839	0.825117	-0.0114882	371	14		-0.47158	0.68139	0.90184	0.166128	212	19		117	14	32634	GeneID:55454	HGNC:24292	10q11.21	10	43633934	43680756	61	18
ENSG00000221837	KRTAP10-9	keratin associated protein 10-9	-0.0151679	0.82525		0.094001	0.46255	0.826415	0.000443731	148	40		-0.00053726	0.50021	0.830669	-0.0151679	172	41		0.062563	0.47506	0.82525	0.00277262	247	31		12	3	32634	GeneID:386676	HGNC:22971	21q22.3	21	46047040	46048294	37	38
ENSG00000091181	IL5RA	interleukin 5 receptor subunit alpha	-0.404141	0.825278		0.098329	0.46084	0.825278	-0.404141	441	8		-0.82092	0.79415	0.936091	-0.0561633	523	10		-0.64301	0.73989	0.920878	-0.274492	453	11		280	65	32634	GeneID:3568	HGNC:6017	3p26.2	3	3111233	3168297	488	3
ENSG00000139631	CSAD	cysteine sulfinic acid decarboxylase	0.0777295	0.82539		0.00070073	0.49972	0.845215	0.0777295	87	106		0.028364	0.48869	0.82539	0.106983	70	100		-0.099295	0.53955	0.852372	0.303564	52	100		32	5	32634	GeneID:51380	HGNC:18966	12q13.13	12	53551447	53575135	87	177
ENSG00000147804	SLC39A4	solute carrier family 39 member 4	-0.498588	0.825449		0.09681	0.46144	0.825449	0.15856	16	49		-1.6463	0.95015	0.985133	-0.437848	63	90		-1.7465	0.95964	0.988038	-0.498588	20	88		18	6	32634	GeneID:55630	HGNC:17129	8q24.3	8	145635126	145642279	134	10
ENSG00000128513	POT1	protection of telomeres 1	-0.365681	0.825449		0.096834	0.46143	0.825449	-0.365681	594	2		-0.82531	0.7954	0.936273	0.201016	477	3		-0.35661	0.63931	0.8876	0.469846	596	1		299	10	32634	GeneID:25913	HGNC:17284	7q31.33	7	124462440	124570037	83	8
ENSG00000204979	MS4A13	membrane spanning 4-domains A13	-0.176598	0.825449		0.097137	0.46131	0.825449	-0.145948	64	81		-0.35479	0.63863	0.88458	-0.0936076	110	86		-0.087546	0.53488	0.851147	-0.176598	84	74		70	7	32634	GeneID:503497	HGNC:16674	11q12.2	11	60282886	60310194	219	46
ENSG00000100023	PPIL2	peptidylprolyl isomerase like 2	-0.452462	0.825856		-2.4941	0.99369	0.998507	-0.452462	366	20		0.027189	0.48915	0.825856	0.0584435	133	40		-0.91327	0.81945	0.94578	-0.0328492	347	58		205	21	32634	GeneID:23759	HGNC:9261	22q11.21	22	22006559	22054304	192	6
ENSG00000125810	CD93	CD93 molecule	-0.494235	0.825873		0.095387	0.462	0.825873	-0.100668	99	15		-0.43519	0.66829	0.89703	-0.210188	170	25		-0.77501	0.78083	0.933491	-0.494235	91	22		9	3	32634	GeneID:22918	HGNC:15855	20p11.21	20	23059986	23066977	323	2
ENSG00000069345	DNAJA2	DnaJ heat shock protein family (Hsp40) member A2	-0.0110994	0.825873		0.095411	0.46199	0.825873	0.18143	132	22		-0.22982	0.59088	0.865557	-0.0110994	109	22		-0.40349	0.6567	0.893476	0.097707	54	28		19	8	32634	GeneID:10294	HGNC:14884	16q11.2	16	46989299	47007699	530	7
ENSG00000205277	MUC12	mucin 12%2C cell surface associated	-0.541501	0.825913		-0.44482	0.67177	0.906754	-0.541501	41	101		0.026992	0.48923	0.825913	-0.233485	78	81		-0.29504	0.61602	0.881438	-0.527468	68	84		135	15	32634	GeneID:10071	HGNC:7510	7q22.1	7	100612904	100662230	216	6
ENSG00000173239	LIPM	lipase family member M	-0.0712252	0.825976		-0.202	0.58004	0.876196	-0.0316943	149	41		-0.40098	0.65578	0.891598	-0.0712252	119	33		0.059765	0.47617	0.825976	-0.0659767	107	38		39	12	32634	GeneID:340654	HGNC:23455	10q23.31	10	90562487	90580303	276	24
ENSG00000172232	AZU1	azurocidin 1	-0.486712	0.826164		-1.2697	0.8979	0.970604	-0.486712	126	107		0.024067	0.4904	0.826164	-0.14926	58	91		-0.54809	0.70819	0.910605	-0.343085	76	126		28	6	32634	GeneID:566	HGNC:913	19p13.3	19	825097	832017	225	7
ENSG00000149503	INCENP	inner centromere protein	-0.479415	0.826164		-1.0596	0.85533	0.960797	-0.479415	64	138		0.025514	0.48982	0.826164	-0.156838	110	67		-0.37793	0.64726	0.890834	-0.471942	84	94		129	10	32634	GeneID:3619	HGNC:6058	11q12.3	11	61891445	61920635	219	9
ENSG00000137809	ITGA11	integrin subunit alpha 11	-0.381826	0.826164		-0.59227	0.72317	0.923967	-0.381826	49	32		0.025025	0.49002	0.826164	-0.110754	5	28		0.019414	0.49226	0.831382	-0.136638	8	22		490	61	32634	GeneID:22801	HGNC:6136	15q23	15	68594050	68724501	200	3
ENSG00000111291	GPRC5D	G protein-coupled receptor class C group 5 member D	-0.376156	0.826164		-0.88167	0.81102	0.950427	-0.376156	211	36		0.026305	0.48951	0.826164	-0.0471283	165	50		-0.33407	0.63084	0.885745	-0.219657	220	33		35	9	32634	GeneID:55507	HGNC:13310	12p13.1	12	13093709	13105081	70	19
ENSG00000204842	ATXN2	ataxin 2	-0.248007	0.826164		-1.2081	0.8865	0.967258	-0.248007	482	32		0.024457	0.49024	0.826164	0.219535	383	19		-0.3749	0.64613	0.890305	0.153255	293	26		129	10	32634	GeneID:6311	HGNC:10555	12q24.12	12	111890018	112037480	57	30
ENSG00000010219	DYRK4	dual specificity tyrosine phosphorylation regulated kinase 4	-0.23425	0.826164		0.077708	0.46903	0.830361	-0.0481151	193	16		0.02451	0.49022	0.826164	-0.156799	99	18		-0.95774	0.8309	0.950121	-0.23425	143	29		177	26	32634	GeneID:8798	HGNC:3095	12p13.32	12	4671370	4723325	9	16
ENSG00000168214	RBPJ	recombination signal binding protein for immunoglobulin kappa J region	-0.227704	0.826164		-0.78988	0.7852	0.94213	-0.0132895	188	9		0.024169	0.49036	0.826164	-0.0907182	445	10		-0.74563	0.77205	0.930308	-0.227704	310	14		523	60	32634	GeneID:3516	HGNC:5724	4p15.2	4	26165077	26436541	215	9
ENSG00000085982	USP40	ubiquitin specific peptidase 40	-0.197765	0.826164		-0.62926	0.73541	0.927478	-0.0514237	145	43		0.024087	0.49039	0.826164	0.184503	466	14		-0.19223	0.57622	0.865803	-0.197765	229	34		175	10	32634	GeneID:55230	HGNC:20069	2q37.1	2	234384166	234475428	98	23
ENSG00000121931	LRIF1	ligand dependent nuclear receptor interacting factor 1	-0.190079	0.826164		-0.78571	0.78398	0.941849	-0.190079	403	58		0.02537	0.48988	0.826164	0.00712645	59	36		-0.077004	0.53069	0.849621	0.0962329	146	46		19	6	32634	GeneID:55791	HGNC:30299	1p13.3	1	111489807	111506701	258	25
ENSG00000162441	LZIC	leucine zipper and CTNNBIP1 domain containing	-0.187113	0.826164		-1.4307	0.92375	0.977129	-0.187113	310	58		0.025055	0.49001	0.826164	-0.0357558	50	44		-1.1741	0.87982	0.964052	-0.105146	78	63		52	10	32634	GeneID:84328	HGNC:17497	1p36.22	1	9982173	10003465	92	24
ENSG00000154642	C21orf91	chromosome 21 open reading frame 91	-0.032588	0.826164		-0.24703	0.59756	0.881706	-0.032588	269	6		0.025452	0.48985	0.826164	0.11731	68	7		-0.2132	0.58442	0.867548	0.0200942	108	7		45	7	32634	GeneID:54149	HGNC:16459	21q21.1	21	19161284	19191703	498	2
ENSG00000232423	PRAMEF6	PRAME family member 6	-0.223722	0.826402		0.015605	0.49377	0.842372	-0.0811103	310	34		-0.027662	0.51103	0.834336	-0.0887729	50	49		0.058697	0.4766	0.826402	-0.223722	78	36		3	1	32634	GeneID:440561	HGNC:30583	1p36.21	1	12998181	13117751	92	19
ENSG00000087250	MT3	metallothionein 3	-0.275158	0.826415		0.093948	0.46258	0.826415	-0.0953235	417	27		-1.6133	0.94666	0.983777	-0.275158	501	60		-0.56263	0.71316	0.912035	-0.0418869	418	50		7	3	32634	GeneID:4504	HGNC:7408	16q12.2	16	56622986	56625000	294	7
ENSG00000105963	ADAP1	ArfGAP with dual PH domains 1	0.165238	0.826433		-0.20305	0.58045	0.8764	0.168903	165	28		-0.084047	0.53349	0.84337	0.165238	167	32		0.058485	0.47668	0.826433	0.200926	197	25		262	49	32634	GeneID:11033	HGNC:16486	7p22.3	7	937540	995043	58	67
ENSG00000134398	ERN2	endoplasmic reticulum to nucleus signaling 2	0.013643	0.826567		-0.088143	0.53512	0.860876	0.123415	368	25		-0.076933	0.53066	0.841906	0.013643	242	40		0.057981	0.47688	0.826567	0.472518	240	33		52	15	32634	GeneID:10595	HGNC:16942	16p12.2	16	23701647	23724821	124	49
ENSG00000221937	TAS2R40	taste 2 receptor member 40	0.026002	0.82658		-0.94424	0.82748	0.954854	0.026002	205	72		0.022534	0.49101	0.82658	0.0945711	412	27		-0.82406	0.79505	0.937107	0.149822	333	49		1	1	32634	GeneID:259286	HGNC:18885	7q34	7	142919130	142920162	220	54
ENSG00000132912	DCTN4	dynactin subunit 4	-0.0776575	0.826661		0.093354	0.46281	0.826661	0.231712	142	31		-1.1754	0.88009	0.962472	0.048699	112	50		-1.2048	0.88586	0.966215	-0.0776575	94	54		109	6	32634	GeneID:51164	HGNC:15518	5q33.1	5	150088002	150138671	59	43
ENSG00000106462	EZH2	enhancer of zeste 2 polycomb repressive complex 2 subunit	-0.17103	0.826764		0.092982	0.46296	0.826764	0.0719868	205	44		-0.076321	0.53042	0.841906	0.0368166	291	33		-0.32001	0.62552	0.883801	-0.17103	326	40		152	19	32634	GeneID:2146	HGNC:3527	7q36.1	7	148504475	148581413	448	19
ENSG00000103375	AQP8	aquaporin 8	-0.661319	0.826781		-1.3178	0.90622	0.972521	-0.661319	368	41		0.02184	0.49129	0.826781	-0.425161	567	8		-0.37578	0.64646	0.890554	-0.576593	494	4		62	6	32634	GeneID:343	HGNC:642	16p12.1	16	25227052	25240261	124	5
ENSG00000170917	NUDT6	nudix hydrolase 6	-0.373564	0.82686		-0.45054	0.67384	0.907307	-0.319939	163	21		-0.18663	0.57402	0.860327	-0.0383733	396	5		0.055723	0.47778	0.82686	-0.373564	460	3		134	18	32634	GeneID:11162	HGNC:8053	4q28.1	4	123809852	123844123	7	6
ENSG00000123485	HJURP	Holliday junction recognition protein	-0.247471	0.82686		-0.0542	0.52161	0.853461	-0.247471	145	32		-0.15655	0.5622	0.856718	-0.0620177	466	16		0.056323	0.47754	0.82686	-0.141251	229	30		72	10	32634	GeneID:55355	HGNC:25444	2q37.1	2	234742062	234763212	98	21
ENSG00000124143	ARHGAP40	Rho GTPase activating protein 40	-0.181439	0.82686		0.009888	0.49606	0.84351	-0.181439	253	27		-0.35858	0.64005	0.88506	0.0376969	122	68		0.055475	0.47788	0.82686	-0.0802429	221	24		142	25	32634	GeneID:343578	HGNC:16226	20q11.23	20	37230577	37279678	447	13
ENSG00000169495	HTRA4	HtrA serine peptidase 4	-0.230548	0.826918		-0.53179	0.70256	0.917876	-0.148614	585	17		0.021131	0.49157	0.826918	-0.128124	246	13		-0.14256	0.55668	0.859171	-0.230548	348	19		38	4	32634	GeneID:203100	HGNC:26909	8p11.22	8	38831683	38846181	56	11
ENSG00000186806	VSIG10L	V-set and immunoglobulin domain containing 10 like	-0.00232123	0.826918		-0.53328	0.70308	0.918265	-0.00232123	30	150		0.02123	0.49153	0.826918	0.156027	47	101		-0.22888	0.59052	0.869826	0.0893639	62	115		25	5	32634	GeneID:147645	HGNC:27111	19q13.41	19	51834790	51845378	169	169
ENSG00000178372	CALML5	calmodulin like 5	0.00841273	0.826918		-0.42226	0.66358	0.903369	0.121059	75	21		0.021104	0.49158	0.826918	0.357487	410	20		-0.11799	0.54696	0.855384	0.00841273	138	19		3	1	32634	GeneID:51806	HGNC:18180	10p15.1	10	5540658	5541533	238	24
ENSG00000140548	ZNF710	zinc finger protein 710	-0.479636	0.826943		0.0918	0.46343	0.826943	-0.479636	238	27		-0.29708	0.6168	0.87607	0.00723126	488	22		-0.51738	0.69756	0.907548	-0.246724	415	23		193	26	32634	GeneID:374655	HGNC:25352	15q26.1	15	90544624	90625438	261	7
ENSG00000109790	KLHL5	kelch like family member 5	-0.150902	0.826943		0.092105	0.46331	0.826943	-0.0628061	2	20		-0.27396	0.60794	0.872774	0.166645	2	26		-0.33881	0.63262	0.885887	-0.150902	2	29		265	11	32634	GeneID:51088	HGNC:6356	4p14	4	39046659	39128477	513	8
ENSG00000034677	RNF19A	ring finger protein 19A%2C RBR E3 ubiquitin protein ligase	-0.150056	0.826943		0.092173	0.46328	0.826943	0.0786676	124	20		-1.2618	0.8965	0.967017	-0.150056	234	22		-0.33763	0.63218	0.885777	0.168093	181	22		140	8	32634	GeneID:25897	HGNC:13432	8q22.2	8	101269288	101348446	31	17
ENSG00000198812	LRRC10	leucine rich repeat containing 10	-0.125405	0.826943		0.091822	0.46342	0.826943	-0.125405	260	20		-0.49954	0.6913	0.904236	-0.0978229	384	18		-0.50321	0.69259	0.90562	-0.0774014	275	19		5	3	32634	GeneID:376132	HGNC:20264	12q15	12	70002351	70004942	133	17
ENSG00000135002	RFK	riboflavin kinase	-0.278967	0.827076		-1.0406	0.85096	0.960319	-0.0236339	607	9		0.020756	0.49172	0.827076	-0.278967	464	2		-0.59897	0.7254	0.916472	-0.160782	504	3		31	7	32634	GeneID:55312	HGNC:30324	9q21.13	9	79000433	79009433	21	7
ENSG00000119673	ACOT2	acyl-CoA thioesterase 2	0.00822849	0.827192		-0.83754	0.79885	0.946382	0.00822849	96	30		0.020065	0.492	0.827192	0.10375	86	53		-0.39017	0.65179	0.891425	0.086101	110	27		33	10	32634	GeneID:10965	HGNC:18431	14q24.3	14	74034324	74042357	175	42
ENSG00000135502	SLC26A10	solute carrier family 26 member 10	-0.625686	0.827247		-2.9815	0.99857	0.999575	-0.625686	385	49		0.019019	0.49241	0.827247	0.286404	399	18		-0.99715	0.84065	0.952974	0.256715	478	41		5	2	32634	GeneID:65012	HGNC:14470	12q13.3	12	58013310	58019934	87	10
ENSG00000197261	C6orf141	chromosome 6 open reading frame 141	-0.621734	0.827247		-0.72315	0.76521	0.937473	-0.621734	501	10		0.019432	0.49225	0.827247	-0.0269598	141	24		-0.17721	0.57033	0.862782	-0.387244	291	22		53	6	32634	GeneID:135398	HGNC:21351	6p12.3	6	49518113	49529620	374	1
ENSG00000066279	ASPM	assembly factor for spindle microtubules	-0.347939	0.827247		-1.5362	0.93775	0.982112	-0.162359	567	13		0.019247	0.49232	0.827247	-0.181365	577	4		-1.9776	0.97601	0.993518	-0.347939	576	16		97	8	32634	GeneID:259266	HGNC:19048	1q31.3	1	197053258	197115824	228	6
ENSG00000183034	OTOP2	otopetrin 2	-0.282649	0.827247		-0.22192	0.58781	0.87885	-0.282649	3	71		0.018449	0.49264	0.827247	-0.175942	46	59		-0.31877	0.62505	0.883729	-0.248804	6	66		8	5	32634	GeneID:92736	HGNC:19657	17q25.1	17	72920370	72930007	30	15
ENSG00000228198	OR2M3	olfactory receptor family 2 subfamily M member 3	-0.240402	0.827247		-0.092535	0.53686	0.861497	-0.0830552	425	25		0.018426	0.49265	0.827247	-0.120816	570	17		0.050455	0.47988	0.827747	-0.240402	475	14		2	1	32634	GeneID:127062	HGNC:8269	1q44	1	248366332	248367392	259	24
ENSG00000112739	PRPF4B	pre-mRNA processing factor 4B	-0.209045	0.827247		-0.73127	0.76769	0.938299	-0.209045	322	19		0.018672	0.49255	0.827247	-0.0414469	534	9		-0.99574	0.84031	0.95283	-0.0330568	427	21		128	12	32634	GeneID:8899	HGNC:17346	6p25.2	6	4021501	4065217	185	13
ENSG00000167850	CD300C	CD300c molecule	-0.167373	0.827247		-0.50013	0.69151	0.913883	-0.083922	3	86		0.017783	0.49291	0.827247	-0.14734	46	60		-0.50046	0.69163	0.905487	-0.167373	6	76		17	4	32634	GeneID:10871	HGNC:19320	17q25.1	17	72537247	72542282	30	23
ENSG00000235268	KDM4E	lysine demethylase 4E	-0.110201	0.827247		0.0047703	0.4981	0.844694	-0.0610591	402	10		0.018046	0.4928	0.827247	-0.0919553	213	13		-0.26754	0.60547	0.877983	-0.110201	312	14		7	3	32634	GeneID:390245	HGNC:37098	11q21	11	94758422	94760760	285	20
ENSG00000147437	GNRH1	gonadotropin releasing hormone 1	-0.0741049	0.827247		-0.061081	0.52435	0.854236	0.349033	26	29		0.019098	0.49238	0.827247	-0.0741049	30	34		0.052108	0.47922	0.827747	0.073708	21	35		7	3	32634	GeneID:2796	HGNC:4419	8p21.2	8	25276776	25282170	218	21
ENSG00000102978	POLR2C	RNA polymerase II subunit C	0.0197775	0.827247		-0.2218	0.58777	0.87885	0.0197775	417	36		0.018802	0.4925	0.827247	0.137242	501	29		0.051435	0.47949	0.827747	0.299643	418	32		25	8	32634	GeneID:5432	HGNC:9189	16q21	16	57496299	57505922	379	34
ENSG00000265817	FSBP	fibrinogen silencer binding protein	0.0745646	0.827247		-0.98853	0.83855	0.956843	0.0745646	43	34		0.018879	0.49247	0.827247	0.12909	428	13		-0.76432	0.77766	0.932454	0.10293	99	30		176	17	32634	GeneID:100861412	HGNC:43653	8q22.1	8	95390605	95449180	302	24
ENSG00000136929	HEMGN	hemogen	-1.64602	0.827259		-2.4938	0.99368	0.998507	-1.64602	48	47		0.017556	0.493	0.827259	-0.0797456	457	30		-0.85372	0.80337	0.940673	-0.383322	151	31		29	4	32634	GeneID:55363	HGNC:17509	9q22.33	9	100689073	100707138	13	1
ENSG00000145700	ANKRD31	ankyrin repeat domain 31	-0.201464	0.827289		0.091198	0.46367	0.827289	-0.11359	35	18		-1.5331	0.93737	0.981099	-0.201464	54	32		-0.59081	0.72268	0.915261	-0.0514745	29	27		433	20	32634	GeneID:256006	HGNC:26853	5q13.3	5	74364100	74532703	206	15
ENSG00000163673	DCLK3	doublecortin like kinase 3	-0.29195	0.827377		0.090734	0.46385	0.827377	-0.0389691	167	23		-0.69702	0.7571	0.92362	-0.0374322	185	32		-0.20186	0.57999	0.866594	-0.29195	141	24		53	12	32634	GeneID:85443	HGNC:19005	3p22.2	3	36753913	36781352	10	10
ENSG00000141582	CBX4	chromobox 4	0.113881	0.827377		0.0905	0.46395	0.827377	0.123249	447	52		-0.49012	0.68798	0.903244	0.197301	337	65		-0.064915	0.52588	0.847162	0.113881	336	56		10	3	32634	GeneID:8535	HGNC:1554	17q25.3	17	77806955	77813228	177	90
ENSG00000125843	AP5S1	adaptor related protein complex 5 subunit sigma 1	-0.0809647	0.827491		0.090215	0.46406	0.827491	-0.0116581	81	45		-0.74603	0.77217	0.928872	0.074538	74	69		-1.2334	0.89129	0.969069	-0.0809647	97	88		7	2	32634	GeneID:55317	HGNC:15875	20p13	20	3801178	3805949	80	53
ENSG00000146373	RNF217	ring finger protein 217	-0.157746	0.827682		0.089713	0.46426	0.827682	-0.0496854	23	17		-0.47177	0.68145	0.901823	-0.124793	24	17		0.048004	0.48086	0.828176	-0.157746	14	18		299	49	32634	GeneID:154214	HGNC:21487	6q22.31	6	125283691	125413779	176	16
ENSG00000176302	FOXR1	forkhead box R1	-0.473543	0.827747		-0.11501	0.54578	0.864263	-0.473543	76	46		-0.19836	0.57862	0.861906	-0.00181727	153	49		0.050695	0.47978	0.827747	-0.0644541	64	46		23	5	32634	GeneID:283150	HGNC:29980	11q23.3	11	118842417	118852001	157	13
ENSG00000121413	ZSCAN18	zinc finger and SCAN domain containing 18	-0.405776	0.827747		-0.24451	0.59658	0.881308	-0.165653	70	77		-0.10607	0.54224	0.847537	-0.294278	253	15		0.050744	0.47976	0.827747	-0.405776	100	89		162	13	32634	GeneID:65982	HGNC:21037	19q13.43	19	58595205	58629794	458	4
ENSG00000214102	WEE2	WEE2 oocyte meiosis inhibiting kinase	-0.1409	0.827747		-0.069309	0.52763	0.856185	-0.08137	375	25		-0.16628	0.56603	0.85847	-0.120127	412	30		0.050366	0.47992	0.827747	-0.1409	333	33		36	4	32634	GeneID:494551	HGNC:19684	7q34	7	141408153	141431071	220	37
ENSG00000105479	CCDC114	protein_coding	-0.0488553	0.827747		-0.35451	0.63852	0.895416	-0.0488553	240	53		-0.11962	0.54761	0.850139	0.00170253	47	114		0.050134	0.48001	0.827747	0.134611	62	93		91	10	32634	NA	NA	19q13.33	19	48799714	48825151	221	68
ENSG00000185483	ROR1	receptor tyrosine kinase like orphan receptor 1	-0.0749707	0.827891		-0.83934	0.79936	0.946611	0.0853166	116	22		0.015705	0.49373	0.827891	-0.00571155	310	22		-1.1253	0.86978	0.960625	-0.0749707	117	25		988	98	32634	GeneID:4919	HGNC:10256	1p31.3	1	64239693	64647181	298	20
ENSG00000181013	C17orf47	NA	-0.0243121	0.828084		-0.69888	0.75769	0.934678	-0.0243121	178	31		0.015154	0.49395	0.828084	0.0244277	504	22		-0.16459	0.56537	0.861517	0.0153006	214	39		5	2	32634	NA	NA	17q22	17	56618948	56621729	152	40
ENSG00000100365	NCF4	neutrophil cytosolic factor 4	-0.577793	0.828157		-0.86554	0.80663	0.949177	-0.184049	61	99		0.014729	0.49412	0.828157	-0.246503	3	75		-0.44328	0.67122	0.898605	-0.577793	7	80		67	10	32634	GeneID:4689	HGNC:7662	22q12.3	22	37257030	37274057	68	4
ENSG00000166263	STXBP4	syntaxin binding protein 4	-0.385639	0.828159		-0.18527	0.57349	0.872827	-0.385639	239	18		0.014376	0.49426	0.828159	-0.163147	504	23		-0.33317	0.6305	0.885745	-0.0704309	448	5		505	26	32634	GeneID:252983	HGNC:19694	17q22	17	53046088	53241646	251	3
ENSG00000174417	TRHR	thyrotropin releasing hormone receptor	-0.38452	0.828172		-1.5445	0.93877	0.982465	-0.240954	407	15		0.014129	0.49436	0.828172	-0.384191	581	4		-0.50885	0.69457	0.906621	-0.38452	551	10		95	14	32634	GeneID:7201	HGNC:12299	8q23.1	8	110098850	110131813	269	3
ENSG00000254772	EEF1G	eukaryotic translation elongation factor 1 gamma	-0.15475	0.828172		-0.41441	0.66071	0.902796	-0.15475	64	108		0.014177	0.49434	0.828172	0.230365	110	69		-0.17135	0.56803	0.862349	0.153274	84	81		19	3	32634	GeneID:1937	HGNC:3213	11q12.3	11	62327073	62342401	219	48
ENSG00000135902	CHRND	cholinergic receptor nicotinic delta subunit	-0.304399	0.828204		-1.2015	0.88521	0.966782	-0.304399	145	47		0.013573	0.49459	0.828204	0.0498567	301	23		-0.44668	0.67245	0.898976	-0.210615	229	37		29	7	32634	GeneID:1144	HGNC:1965	2q37.1	2	233390703	233401377	98	14
ENSG00000126233	SLURP1	secreted LY6/PLAUR domain containing 1	-0.284077	0.828204		-1.0283	0.8481	0.959658	-0.217849	16	76		0.013601	0.49457	0.828204	0.166523	63	54		-0.3202	0.62559	0.883817	-0.284077	20	61		1	1	32634	GeneID:57152	HGNC:18746	8q24.3	8	143822362	143823829	134	23
ENSG00000160877	NACC1	nucleus accumbens associated 1	-0.258038	0.828204		-0.55243	0.70967	0.920624	-0.0602688	94	110		0.013509	0.49461	0.828204	0.220946	91	98		-0.5448	0.70706	0.910265	-0.258038	130	141		37	9	32634	GeneID:112939	HGNC:20967	19p13.2	19	13228917	13251955	128	26
ENSG00000067955	CBFB	core-binding factor subunit beta	-0.241408	0.828204		-1.015	0.84494	0.958796	-0.241408	262	20		0.013889	0.49446	0.828204	0.0905445	206	23		-0.7067	0.76012	0.927047	0.246741	96	94		88	9	32634	GeneID:865	HGNC:1539	16q22.1	16	67063019	67134961	113	16
ENSG00000108298	RPL19	ribosomal protein L19	-0.220457	0.828204		0.088276	0.46483	0.828204	0.0902401	32	114		-0.56944	0.71547	0.911514	-0.220457	393	42		-0.066205	0.52639	0.847265	0.184478	132	124		5	2	32634	GeneID:6143	HGNC:10312	17q12	17	37356536	37360980	131	56
ENSG00000135966	TGFBRAP1	transforming growth factor beta receptor associated protein 1	-0.152281	0.828233		-1.5685	0.94162	0.983635	-0.152281	261	6		0.013273	0.49471	0.828233	-0.0671813	121	14		-1.1986	0.88465	0.965815	-0.0878196	128	11		205	26	32634	GeneID:9392	HGNC:16836	2q12.1	2	105880871	105946491	196	15
ENSG00000164508	HIST1H2AA	protein_coding	-0.0569899	0.828255		0.087997	0.46494	0.828255	0.181596	168	39		-0.57031	0.71577	0.911617	-0.0279119	157	50		-0.037158	0.51482	0.841427	-0.0569899	118	47		5	2	32634	NA	NA	6p22.2	6	25726291	25726790	146	56
ENSG00000119699	TGFB3	transforming growth factor beta 3	-0.231735	0.828451		-0.30303	0.61907	0.889714	-0.165051	352	41		-0.068978	0.5275	0.840079	-0.172948	423	20		0.04298	0.48286	0.828451	-0.231735	243	39		53	9	32634	GeneID:7043	HGNC:11769	14q24.3	14	76424442	76449334	175	12
ENSG00000138764	CCNG2	cyclin G2	-0.460663	0.828527		0.086842	0.4654	0.828527	-0.217729	120	21		-1.1437	0.87362	0.960451	-0.305638	60	25		-1.0093	0.84358	0.95376	-0.460663	98	35		1582	33	32634	GeneID:901	HGNC:1593	4q21.1	4	78078304	78354542	480	1
ENSG00000146966	DENND2A	DENN domain containing 2A	-0.0384804	0.828527		0.086649	0.46548	0.828527	0.0455453	375	22		-0.65857	0.74491	0.919632	-0.0384804	452	18		-0.88807	0.81275	0.943857	0.0175158	333	51		355	29	32634	GeneID:27147	HGNC:22212	7q34	7	140218220	140373793	220	49
ENSG00000135374	ELF5	E74 like ETS transcription factor 5	-0.892336	0.828528		-1.0511	0.8534	0.96046	-0.432043	63	22		0.012457	0.49503	0.828528	-0.392935	69	22		-0.94997	0.82894	0.94895	-0.892336	42	29		135	14	32634	GeneID:2001	HGNC:3320	11p13	11	34500340	34535352	166	2
ENSG00000040275	SPDL1	spindle apparatus coiled-coil protein 1	-0.580387	0.828528		-0.8457	0.80114	0.947031	-0.494935	169	25		0.012416	0.49505	0.828528	-0.389967	426	5		-0.35409	0.63836	0.887425	-0.580387	85	20		68	8	32634	GeneID:54908	HGNC:26010	5q35.1	5	169010638	169031782	278	3
ENSG00000116711	PLA2G4A	phospholipase A2 group IVA	-0.550494	0.828528		-0.32303	0.62666	0.891906	-0.550494	634	2		0.01197	0.49522	0.828528	0.352942	415	9		-0.17293	0.56865	0.862443	0.244602	296	10		523	53	32634	GeneID:5321	HGNC:9035	1q31.1	1	186798085	186958113	316	2
ENSG00000166250	CLMP	CXADR like membrane protein	-0.40949	0.828528		-1.4	0.91925	0.976368	-0.40949	183	64		0.012038	0.4952	0.828528	-0.2678	187	35		-0.89978	0.81588	0.944687	-0.351499	125	58		517	57	32634	GeneID:79827	HGNC:24039	11q24.1	11	122943035	123065989	249	18
ENSG00000184471	C1QTNF8	C1q and TNF related 8	0.0121232	0.828769		0.085382	0.46598	0.828769	0.0386449	110	89		-1.1988	0.8847	0.963513	0.0156303	173	146		-0.66183	0.74596	0.92269	0.0121232	192	111		32	6	32634	GeneID:390664	HGNC:31374	16p13.3	16	1140005	1146244	40	106
ENSG00000178934	LGALS7B	galectin 7B	-0.111135	0.828783		-0.45368	0.67497	0.907561	-0.111135	89	65		-0.099247	0.53953	0.845775	0.0539461	136	60		0.041414	0.48348	0.828783	0.0068773	173	69		6	2	32634	GeneID:653499	HGNC:34447	19q13.2	19	39279851	39282389	123	82
ENSG00000008128	CDK11A	cyclin dependent kinase 11A	-0.0406196	0.828831		-0.64832	0.74161	0.929803	-0.0406196	308	60		0.01118	0.49554	0.828831	0.128498	226	50		-0.19448	0.5771	0.8659	0.225759	224	49		85	4	32634	GeneID:728642	HGNC:1730	1p36.33	1	1634169	1655766	183	48
ENSG00000081479	LRP2	LDL receptor related protein 2	-0.2894	0.828894		-0.17725	0.57035	0.871733	-0.2894	44	22		-0.3019	0.61864	0.876416	-0.132891	336	28		0.039871	0.4841	0.828894	0.199625	70	23		775	98	32634	GeneID:4036	HGNC:6694	2q31.1	2	169983619	170219195	72	8
ENSG00000140025	EFCAB11	EF-hand calcium binding domain 11	-0.151499	0.828894		-0.24946	0.5985	0.881889	-0.151499	79	16		-0.19595	0.57768	0.861906	0.0241394	35	13		0.040043	0.48403	0.828894	0.0416674	123	11		472	43	32634	GeneID:90141	HGNC:20357	14q32.11	14	90261013	90421121	542	4
ENSG00000133392	MYH11	myosin heavy chain 11	-0.53313	0.828969		-0.79839	0.78768	0.942734	-0.197706	156	34		0.010271	0.4959	0.828969	-0.0294383	100	22		-0.55207	0.70955	0.911148	-0.53313	83	21		607	73	32634	GeneID:4629	HGNC:7569	16p13.11	16	15797029	15950890	240	2
ENSG00000168228	ZCCHC4	zinc finger CCHC-type containing 4	-0.24504	0.828969		-1.6744	0.95297	0.986707	-0.24504	188	15		0.010315	0.49589	0.828969	-0.0463378	445	11		-0.36661	0.64305	0.889346	-0.182551	310	11		173	18	32634	GeneID:29063	HGNC:22917	4p15.2	4	25314407	25372005	215	8
ENSG00000175582	RAB6A	RAB6A%2C member RAS oncogene family	-0.308611	0.829026		0.05784	0.47694	0.83436	-0.308611	139	35		-0.37024	0.6444	0.88683	0.0327541	443	31		0.038899	0.48449	0.829026	-0.0838935	370	15		225	23	32634	GeneID:5870	HGNC:9786	11q13.4	11	73386683	73472182	314	12
ENSG00000169689	STRA13	protein_coding	-0.252097	0.829026		-0.17678	0.57016	0.871733	-0.0975028	447	61		-0.12151	0.54836	0.850601	-0.252097	337	56		0.038767	0.48454	0.829026	-0.101187	336	54		20	4	32634	NA	NA	17q25.3	17	79976578	79981983	214	13
ENSG00000100744	GSKIP	GSK3B interacting protein	-0.251112	0.829078		-0.084156	0.53353	0.860006	-0.154319	422	36		-0.22521	0.58909	0.865134	-0.117498	339	26		0.03701	0.48524	0.829078	-0.251112	383	30		33	6	32634	GeneID:51527	HGNC:20343	14q32.2	14	96829814	96853625	39	10
ENSG00000132963	POMP	proteasome maturation protein	-0.112123	0.829078		-0.1057	0.54209	0.862317	-0.112123	268	16		-0.2058	0.58153	0.862971	-0.00144968	220	22		0.036312	0.48552	0.829078	0.00637014	168	17		47	7	32634	GeneID:51371	HGNC:20330	13q12.3	13	29233241	29253062	99	23
ENSG00000132849	INADL	protein_coding	-0.0445576	0.829078		0.070649	0.47184	0.831512	0.276958	136	15		-0.29874	0.61743	0.876342	-0.0445576	202	16		0.037739	0.48495	0.829078	0.125179	117	22		1386	118	32634	NA	NA	1p31.3	1	62208149	62629592	369	8
ENSG00000221916	C19orf73	chromosome 19 open reading frame 73	-0.0290732	0.829078		-0.072279	0.52881	0.856948	-0.0290732	240	41		-0.14499	0.55764	0.854641	0.00817645	47	117		0.037136	0.48519	0.829078	0.0537883	62	95		2	1	32634	GeneID:55150	HGNC:25534	19q13.33	19	49621655	49622397	169	152
ENSG00000196711	FAM150A	protein_coding	0.0111907	0.829078		0.046795	0.48134	0.836947	0.110718	354	11		-0.043361	0.51729	0.836571	0.0111907	409	6		0.036423	0.48547	0.829078	0.326768	356	11		55	7	32634	NA	NA	8q11.23	8	53446597	53478067	25	19
ENSG00000167863	ATP5H	protein_coding	-0.438606	0.829112		-2.2402	0.98746	0.996381	-0.438606	3	111		0.0085709	0.49658	0.829112	-0.0762528	46	61		-1.3414	0.9101	0.972605	-0.285787	6	99		29	8	32634	NA	NA	17q25.1	17	73034958	73043080	30	7
ENSG00000143845	ETNK2	ethanolamine kinase 2	-0.198189	0.829112		-0.45354	0.67492	0.907561	-0.00890273	74	65		0.0090542	0.49639	0.829112	-0.0775113	37	47		-0.16918	0.56717	0.862168	-0.198189	55	50		53	17	32634	GeneID:55224	HGNC:25575	1q32.1	1	204100190	204121307	179	28
ENSG00000167972	ABCA3	ATP binding cassette subfamily A member 3	-0.184653	0.829112		-0.97682	0.83567	0.956294	-0.184653	110	151		0.0091979	0.49633	0.829112	-0.0720807	173	95		-0.63721	0.73801	0.920781	0.0218426	192	109		120	21	32634	GeneID:21	HGNC:33	16p13.3	16	2325882	2390747	40	47
ENSG00000186446	ZNF501	zinc finger protein 501	-0.0363367	0.829112		-0.44626	0.6723	0.906899	-0.0363367	82	63		0.008943	0.49643	0.829112	0.0264729	233	26		-0.63749	0.7381	0.920781	0.00667897	211	69		16	4	32634	GeneID:115560	HGNC:23717	3p21.31	3	44771088	44778575	109	77
ENSG00000131808	FSHB	follicle stimulating hormone subunit beta	-0.617237	0.829117		0.084211	0.46644	0.829117	0.0469925	45	7		-0.97873	0.83614	0.950502	-0.264788	21	11		-0.86449	0.80634	0.942352	-0.617237	17	13		13	2	32634	GeneID:2488	HGNC:3964	11p14.1	11	30252563	30256808	378	1
ENSG00000128253	RFPL2	ret finger protein like 2	-0.145701	0.829117		0.084377	0.46638	0.829117	-0.0640516	271	35		-0.81234	0.7917	0.935175	-0.145701	107	55		-0.29609	0.61642	0.881438	-0.0263759	119	42		57	10	32634	GeneID:10739	HGNC:9979	22q12.3	22	32586422	32600718	105	24
ENSG00000147576	ADHFE1	alcohol dehydrogenase iron containing 1	-0.0674748	0.829117		0.084708	0.46625	0.829117	0.0862581	581	8		-0.30859	0.62118	0.877587	-0.0674748	525	10		-1.4784	0.93034	0.979125	0.160421	567	16		147	16	32634	GeneID:137872	HGNC:16354	8q13.1	8	67342420	67383836	66	16
ENSG00000119906	FAM178A	protein_coding	-0.206796	0.829151		-0.43154	0.66696	0.904852	-0.206796	15	53		0.0081367	0.49675	0.829151	-0.045707	114	44		-0.34866	0.63633	0.887287	-0.165872	69	52		81	13	32634	NA	NA	10q24.31	10	102672326	102724893	81	29
ENSG00000167889	MGAT5B	alpha-1%2C6-mannosylglycoprotein 6-beta-N-acetylglucosaminyltransferase B	-0.241918	0.829191		-0.32463	0.62727	0.891906	-0.241918	3	78		0.0079642	0.49682	0.829191	0.0581981	46	62		-0.63074	0.73589	0.919991	-0.132232	6	81		464	56	32634	GeneID:146664	HGNC:24140	17q25.2	17	74864538	74946475	177	25
ENSG00000141644	MBD1	methyl-CpG binding domain protein 1	-0.13202	0.829236		-0.35192	0.63755	0.895205	-0.0901492	72	28		-0.15751	0.56258	0.85689	-0.13202	94	25		0.03531	0.48592	0.829236	0.132028	50	24		26	6	32634	GeneID:4152	HGNC:6916	18q21.1	18	47793252	47808144	89	20
ENSG00000108384	RAD51C	RAD51 paralog C	-0.00407905	0.829265		-0.15575	0.56188	0.868647	0.0552876	178	23		0.0054671	0.49782	0.830009	-0.00407905	504	24		0.035022	0.48603	0.829265	0.167775	214	35		76	13	32634	GeneID:5889	HGNC:9820	17q22	17	56769934	56811703	152	42
ENSG00000198286	CARD11	caspase recruitment domain family member 11	-0.616935	0.829436		0.082788	0.46701	0.829436	-0.552805	165	23		-0.82352	0.79489	0.936273	-0.235912	167	38		-0.70871	0.76075	0.927062	-0.616935	197	30		639	101	32634	GeneID:84433	HGNC:16393	7p22.2	7	2945775	3083579	58	4
ENSG00000127423	AUNIP	aurora kinase A and ninein interacting protein	-0.349544	0.829436		0.083084	0.46689	0.829436	-0.349544	101	44		-1.294	0.90217	0.969382	0.0599697	374	60		-0.46897	0.68046	0.901646	-0.157545	77	70		69	3	32634	GeneID:79000	HGNC:28363	1p36.11	1	26158414	26185903	135	8
ENSG00000196290	NIF3L1	NGG1 interacting factor 3 like 1	-0.104906	0.829436		0.082695	0.46705	0.829436	-0.104906	5	28		-0.62078	0.73263	0.915915	-0.0935055	6	34		-0.51323	0.69611	0.907507	-0.0748912	4	33		13	3	32634	GeneID:60491	HGNC:13390	2q33.1	2	201754050	201768655	48	18
ENSG00000161999	JMJD8	jumonji domain containing 8	0.137962	0.829493		-1.5856	0.94358	0.984398	0.14686	110	178		0.0071797	0.49714	0.829493	0.137962	173	96		-0.56569	0.7142	0.912555	0.209627	192	103		5	2	32634	GeneID:339123	HGNC:14148	16p13.3	16	731671	734529	40	131
ENSG00000221990	C5orf55	lncRNA	-0.231249	0.829529		0.0821	0.46728	0.829529	-0.0898028	208	22		-0.6413	0.73934	0.917785	-0.0255131	292	27		-0.12375	0.54924	0.856041	-0.231249	284	25		11	3	32634	NA	NA	5p15.33	5	441645	443258	151	6
ENSG00000136003	ISCU	iron-sulfur cluster assembly enzyme	-0.734135	0.829766		-1.435	0.92435	0.977129	-0.6892	186	43		0.0066396	0.49735	0.829766	-0.263012	16	41		-1.1969	0.88433	0.965749	-0.734135	38	48		20	5	32634	GeneID:23479	HGNC:29882	12q23.3	12	108956358	108963160	57	2
ENSG00000091651	ORC6	origin recognition complex subunit 6	-0.315733	0.829963		0.080772	0.46781	0.829963	-0.315733	132	23		-0.21885	0.58662	0.864366	0.166329	109	21		-0.16117	0.56402	0.861286	-0.0434939	54	27		6	3	32634	GeneID:23594	HGNC:17151	16q11.2	16	46723555	46732306	530	3
ENSG00000173349	SFT2D3	SFT2 domain containing 3	-0.0278955	0.830009		-0.7434	0.77138	0.939146	-0.0278955	263	22		0.0054771	0.49781	0.830009	0.181436	222	10		-0.18677	0.57408	0.864571	0.272398	358	8		9	4	32634	GeneID:84826	HGNC:28767	2q14.3	2	128458597	128461385	367	16
ENSG00000172824	CES4A	carboxylesterase 4A	0.0859936	0.830009		-0.54631	0.70757	0.919728	0.0859936	262	12		0.0060218	0.4976	0.830009	0.0932581	206	24		-0.47066	0.68106	0.901735	0.210978	96	90		21	7	32634	GeneID:283848	HGNC:26741	16q22.1	16	67022492	67043661	113	85
ENSG00000085733	CTTN	cortactin	-0.111956	0.830044		-1.1758	0.88017	0.965896	0.0950798	139	64		0.0051016	0.49796	0.830044	-0.0201784	551	2		-0.61952	0.73221	0.91878	-0.111956	244	86		77	8	32634	GeneID:2017	HGNC:3338	11q13.3	11	70244510	70282690	411	23
ENSG00000139648	KRT71	keratin 71	-0.124353	0.830117		-0.32432	0.62715	0.891906	-0.111742	87	121		0.0048315	0.49807	0.830117	-0.0486146	70	101		-0.12818	0.551	0.857126	-0.124353	52	102		43	6	32634	GeneID:112802	HGNC:28927	12q13.13	12	52937693	52946931	87	97
ENSG00000221880	KRTAP1-3	keratin associated protein 1-3	-0.0853262	0.830123		-0.98092	0.83668	0.956632	-0.052867	32	142		0.0047043	0.49812	0.830123	-0.0853262	115	107		-0.25455	0.60047	0.875767	-0.0788425	132	140		4	1	32634	GeneID:81850	HGNC:16771	17q21.2	17	39190142	39191107	131	106
ENSG00000103657	HERC1	HECT and RLD domain containing E3 ubiquitin protein ligase family member 1	-0.384573	0.830136		-1.1455	0.87401	0.96539	-0.384573	160	54		0.0042188	0.49832	0.830136	0.0362195	89	31		-0.44779	0.67285	0.899349	0.0552798	203	39		584	33	32634	GeneID:8925	HGNC:4867	15q22.31	15	63900817	64126141	107	9
ENSG00000243073	PRAMEF4	PRAME family member 4	-0.154704	0.830136		-0.62891	0.7353	0.927478	-0.0627476	310	46		0.0041021	0.49836	0.830136	-0.0908126	50	46		-0.20372	0.58071	0.866776	-0.154704	78	42		8	2	32634	GeneID:400735	HGNC:31971	1p36.21	1	12939045	12946025	92	28
ENSG00000054356	PTPRN	protein tyrosine phosphatase receptor type N	-0.187231	0.830242		0.080231	0.46803	0.830242	-0.187231	88	42		-0.76365	0.77746	0.930693	-0.17152	290	58		-0.32197	0.62626	0.884125	-0.0778534	121	52		48	10	32634	GeneID:5798	HGNC:9676	2q35	2	220154345	220174370	24	19
ENSG00000126500	FLRT1	fibronectin leucine rich transmembrane protein 1	-0.0567419	0.830242		0.080158	0.46806	0.830242	-0.047998	64	82		-0.20156	0.57987	0.862234	0.152935	397	24		-0.36942	0.64409	0.889493	-0.0567419	84	93		47	9	32634	GeneID:23769	HGNC:3760	11q13.1	11	63870660	63886645	219	73
ENSG00000168010	ATG16L2	autophagy related 16 like 2	0.0490311	0.830249		0.080017	0.46811	0.830249	0.240344	139	34		-0.22678	0.5897	0.865134	0.0490311	443	27		-0.39561	0.65381	0.892144	0.14247	370	17		31	14	32634	GeneID:89849	HGNC:25464	11q13.4	11	72525353	72554719	314	41
ENSG00000167874	TMEM88	transmembrane protein 88	-0.570053	0.830265		-0.17613	0.5699	0.87164	-0.570053	214	83		0.0036809	0.49853	0.830265	0.106643	53	87		-0.056398	0.52249	0.845498	-0.455947	48	92		2	1	32634	GeneID:92162	HGNC:32371	17p13.1	17	7758383	7759417	47	11
ENSG00000180638	SLC47A2	solute carrier family 47 member 2	-0.0168497	0.830305		-0.25202	0.59949	0.882546	-0.0168497	86	52		0.0035186	0.4986	0.830305	0.175005	28	43		-0.14781	0.55875	0.859925	0.0226293	37	48		124	19	32634	GeneID:146802	HGNC:26439	17p11.2	17	19581601	19622292	49	17
ENSG00000152785	BMP3	bone morphogenetic protein 3	-0.858669	0.830311		-1.7399	0.95906	0.989046	-0.858669	481	5		0.0031371	0.49875	0.830311	-0.266652	60	21		-0.74051	0.7705	0.929771	-0.325528	134	11		58	9	32634	GeneID:651	HGNC:1070	4q21.21	4	81952119	81978685	217	1
ENSG00000175084	DES	desmin	-0.751143	0.830311		-1.2956	0.90244	0.971514	-0.751143	88	65		0.0028538	0.49886	0.830311	-0.152362	290	44		-0.67703	0.75081	0.923837	-0.290905	121	59		20	5	32634	GeneID:1674	HGNC:2770	2q35	2	220283099	220291461	24	3
ENSG00000240891	PLCXD2	phosphatidylinositol specific phospholipase C X domain containing 2	-0.429824	0.830311		-0.53815	0.70476	0.918959	-0.429824	228	31		0.0029355	0.49883	0.830311	-0.156783	249	21		-0.13442	0.55346	0.858319	-0.257927	194	32		632	57	32634	GeneID:257068	HGNC:26462	3q13.2	3	111393523	111565294	100	5
ENSG00000165568	AKR1E2	aldo-keto reductase family 1 member E2	-0.24278	0.830311		-1.465	0.92853	0.978925	-0.24278	75	31		0.0026294	0.49895	0.830311	0.0547045	410	21		-1.1767	0.88035	0.964052	-0.0764699	138	28		432	31	32634	GeneID:83592	HGNC:23437	10p15.1	10	4828821	4890254	238	10
ENSG00000122548	KIAA0087	KIAA0087 lncRNA	-0.132791	0.830311		-0.40015	0.65548	0.901122	-0.132791	353	14		0.0021239	0.49915	0.830311	0.0302127	211	18		-0.44523	0.67192	0.898764	-0.128013	170	23		27	6	32634	GeneID:9808	HGNC:22191	7p15.2	7	26572740	26578407	132	29
ENSG00000167034	NKX3-1	NK3 homeobox 1	-0.125044	0.830311		-0.30264	0.61892	0.889714	-0.125044	31	35		0.0021126	0.49916	0.830311	-0.0164796	30	35		-0.084577	0.5337	0.850685	-0.0228462	21	37		6	2	32634	GeneID:4824	HGNC:7838	8p21.2	8	23536206	23540440	256	26
ENSG00000100601	ALKBH1	alkB homolog 1%2C histone H2A dioxygenase	0.174397	0.830311		-0.25816	0.60186	0.883374	0.536507	352	39		0.0023801	0.49905	0.830311	0.174397	423	18		-0.15408	0.56123	0.859925	0.372257	243	46		150	20	32634	GeneID:8846	HGNC:17911	14q24.3	14	78138747	78174363	408	23
ENSG00000203970	DEFB110	defensin beta 110	-0.157244	0.830326		0.079798	0.4682	0.830326	-0.157244	501	5		-0.6758	0.75042	0.921003	-0.0731334	141	34		-0.48339	0.68559	0.903725	-0.0247885	291	26		14	4	32634	GeneID:245913	HGNC:18091	6p12.3	6	49976851	49989694	53	20
ENSG00000068024	HDAC4	histone deacetylase 4	-0.507037	0.830361		0.077921	0.46895	0.830361	0.432051	157	20		-1.3835	0.91674	0.974237	-0.507037	305	34		-0.60048	0.72591	0.916805	-0.344821	225	34		1216	119	32634	GeneID:9759	HGNC:14063	2q37.3	2	239969864	240323348	189	3
ENSG00000066382	MPPED2	metallophosphoesterase domain containing 2	-0.410857	0.830361		0.077854	0.46897	0.830361	-0.334508	63	16		-0.36236	0.64146	0.885472	-0.0942012	69	25		-0.55687	0.71119	0.911402	-0.410857	42	23		520	51	32634	GeneID:744	HGNC:1180	11p14.1	11	30406040	30608419	378	2
ENSG00000131773	KHDRBS3	KH RNA binding domain containing%2C signal transduction associated 3	-0.381717	0.830361		0.079265	0.46841	0.830361	-0.269628	233	5		-0.56212	0.71298	0.910781	-0.381717	619	5		-0.20621	0.58169	0.866776	-0.183236	544	4		450	34	32634	GeneID:10656	HGNC:18117	8q24.23	8	136469700	136668965	375	6
ENSG00000121005	CRISPLD1	cysteine rich secretory protein LCCL domain containing 1	-0.303048	0.830361		0.078618	0.46867	0.830361	0.466245	531	13		-0.76301	0.77727	0.930693	-0.303048	200	21		-0.21974	0.58696	0.868621	0.0906462	266	16		163	20	32634	GeneID:83690	HGNC:18206	8q21.11	8	75896750	75946793	478	4
ENSG00000186732	MPPED1	metallophosphoesterase domain containing 1	-0.264969	0.830361		0.078412	0.46875	0.830361	-0.133472	21	32		-1.0958	0.86341	0.957392	-0.264969	71	43		-0.53461	0.70354	0.90933	-0.246147	24	42		362	51	32634	GeneID:758	HGNC:1306	22q13.2	22	43807202	43903728	333	11
ENSG00000106367	AP1S1	adaptor related protein complex 1 subunit sigma 1	-0.127712	0.830361		0.077279	0.4692	0.830361	-0.0390385	41	89		-1.6784	0.95337	0.986115	-0.127712	78	98		-1.102	0.86477	0.959562	0.0582493	68	95		30	5	32634	GeneID:1174	HGNC:559	7q22.1	7	100797678	100804877	216	40
ENSG00000182600	C2orf82	protein_coding	-0.0139191	0.830361		0.077249	0.46921	0.830361	0.217937	145	30		-2.1382	0.98375	0.995551	0.0655573	301	36		-1.5973	0.9449	0.984019	-0.0139191	229	47		56	10	32634	NA	NA	2q37.1	2	233721980	233743418	98	42
ENSG00000166803	KIAA0101	protein_coding	0.0348038	0.830361		0.078393	0.46876	0.830361	0.464543	160	29		-0.54255	0.70628	0.9084	0.0348038	89	40		-0.12614	0.55019	0.856414	0.335428	203	34		47	7	32634	NA	NA	15q22.31	15	64657193	64679886	107	50
ENSG00000112033	PPARD	peroxisome proliferator activated receptor delta	0.346809	0.830361		0.079387	0.46836	0.830361	0.346809	71	54		-0.62404	0.7337	0.916096	0.368324	82	62		-0.94698	0.82818	0.94895	0.781496	61	71		198	20	32634	GeneID:5467	HGNC:9235	6p21.31	6	35310335	35395968	358	47
ENSG00000112759	SLC29A1	solute carrier family 29 member 1 (Augustine blood group)	-0.30563	0.830379		-0.069411	0.52767	0.856185	-0.30563	6	44		-0.17863	0.57089	0.860002	-0.0497184	13	56		0.028502	0.48863	0.830379	0.0993538	5	50		23	10	32634	GeneID:2030	HGNC:11003	6p21.1	6	44187242	44201888	159	17
ENSG00000084674	APOB	apolipoprotein B	-1.11754	0.830382		0.076634	0.46946	0.830382	-0.49119	391	8		-2.3131	0.98964	0.997081	-1.11754	422	23		-1.2601	0.89618	0.969689	-0.773375	430	21		67	17	32634	GeneID:338	HGNC:603	2p24.1	2	21224301	21266945	86	1
ENSG00000204767	FAM196B	protein_coding	-0.474933	0.830382		0.076721	0.46942	0.830382	-0.0783998	169	16		-1.1789	0.88078	0.962818	-0.165955	87	32		-0.90672	0.81772	0.945106	-0.474933	85	29		310	56	32634	NA	NA	5q35.1	5	169291268	169407744	278	4
ENSG00000175931	UBE2O	ubiquitin conjugating enzyme E2 O	-0.373641	0.830382		0.076512	0.46951	0.830382	0.209688	3	57		-0.90436	0.8171	0.942942	-0.373641	46	85		-0.55242	0.70967	0.911148	-0.335845	6	79		174	21	32634	GeneID:63893	HGNC:29554	17q25.1	17	74385532	74449288	177	16
ENSG00000079950	STX7	syntaxin 7	0.0617423	0.830382		0.076615	0.46947	0.830382	0.0651752	65	24		-0.36182	0.64126	0.885434	0.0617423	304	25		-0.39517	0.65364	0.892006	0.147298	294	21		192	25	32634	GeneID:8417	HGNC:11442	6q23.2	6	132767006	132834337	287	35
ENSG00000169418	NPR1	natriuretic peptide receptor 1	-0.542346	0.830388		-0.35941	0.64035	0.896452	-0.542346	28	147		-0.1505	0.55981	0.855697	0.212328	17	109		0.027613	0.48899	0.830388	-0.00256858	13	123		18	5	32634	GeneID:4881	HGNC:7943	1q21.3	1	153651113	153666468	203	6
ENSG00000170961	HAS2	hyaluronan synthase 2	-0.4354	0.830388		0.030852	0.48769	0.839586	-0.34968	36	14		-0.098475	0.53922	0.845775	-0.4354	77	10		0.026412	0.48946	0.830388	-0.0498452	28	14		78	9	32634	GeneID:3037	HGNC:4819	8q24.13	8	122624356	122653630	337	6
ENSG00000090932	DLL3	delta like canonical Notch ligand 3	-0.361443	0.830388		-0.17514	0.56952	0.87164	-0.361443	413	53		-0.060915	0.52429	0.838786	0.180785	136	58		0.027167	0.48916	0.830388	-0.208244	173	71		28	3	32634	GeneID:10683	HGNC:2909	19q13.2	19	39989535	39999121	123	24
ENSG00000134775	FHOD3	formin homology 2 domain containing 3	-0.15417	0.830388		0.030499	0.48783	0.839586	-0.0904979	467	11		-0.1151	0.54582	0.849438	-0.15417	387	12		0.026392	0.48947	0.830388	-0.100305	403	15		1212	116	32634	GeneID:80206	HGNC:26178	18q12.2	18	33877677	34360018	207	11
ENSG00000174652	ZNF266	zinc finger protein 266	-0.0235151	0.830388		0.010153	0.49595	0.84351	-0.0235151	197	74		-0.3096	0.62157	0.877666	0.0210553	91	111		0.027894	0.48887	0.830388	0.0047884	130	90		77	3	32634	GeneID:10781	HGNC:13059	19p13.2	19	9523272	9546254	127	110
ENSG00000176253	OR4K13	olfactory receptor family 4 subfamily K member 13	-0.150397	0.830512		-0.47776	0.68359	0.909941	-0.150397	321	67		0.0014539	0.49942	0.830512	-0.0506845	349	56		-0.00054996	0.50022	0.834834	-0.0943566	393	64		2	1	32634	GeneID:390433	HGNC:15351	14q11.2	14	20502003	20502919	180	45
ENSG00000175591	P2RY2	purinergic receptor P2Y2	-0.628549	0.830669		-0.85472	0.80365	0.947805	-0.628549	139	52		0.00081832	0.49967	0.830669	-0.0720309	443	24		-0.45289	0.67469	0.899927	-0.257018	370	18		41	12	32634	GeneID:5029	HGNC:8541	11q13.4	11	72929343	72947397	314	5
ENSG00000182050	MGAT4C	MGAT4 family member C	-0.516572	0.830669		-1.4365	0.92457	0.977129	-0.47543	118	18		-0.00026332	0.50011	0.830669	-0.236005	254	11		-0.87058	0.80801	0.942877	-0.516572	277	19		2292	72	32634	GeneID:25834	HGNC:30871	12q21.32	12	86372516	87232681	441	1
ENSG00000134809	TIMM10	translocase of inner mitochondrial membrane 10	-0.161019	0.830669		-0.15419	0.56127	0.868647	0.233708	174	44		-0.00031383	0.50013	0.830669	0.0766045	110	70		-0.75256	0.77414	0.930733	-0.161019	423	47		2	1	32634	GeneID:26519	HGNC:11814	11q12.1	11	57295936	57298276	8	76
ENSG00000185013	NT5C1B	5'-nucleotidase%2C cytosolic IB	-0.0393299	0.830669		-0.72996	0.76729	0.938299	0.0532931	391	18		0.00051064	0.4998	0.830669	-0.0393299	422	12		-0.64903	0.74184	0.921703	0.109258	430	18		74	13	32634	GeneID:93034	HGNC:17818	2p24.2	2	18737050	18770838	86	18
ENSG00000111860	CEP85L	centrosomal protein 85 like	0.0164429	0.830669		-0.89754	0.81528	0.951372	0.0164429	135	29		-1.7534e-05	0.50001	0.830669	0.10704	160	25		-0.30405	0.61946	0.882188	0.0315169	95	30		706	42	32634	GeneID:387119	HGNC:21638	6q22.31	6	118781935	119031238	506	25
ENSG00000257242	C12orf79	lncRNA	-0.351356	0.830724		-0.41581	0.66123	0.902878	-0.351356	118	12		-0.16469	0.56541	0.858241	-0.117168	254	13		0.025381	0.48988	0.830724	-0.346927	277	10		472	81	32634	NA	NA	12q21.33	12	92378756	92536690	16	11
ENSG00000213614	HEXA	hexosaminidase subunit alpha	0.0726617	0.830749		0.075693	0.46983	0.830749	0.139752	49	18		-0.44708	0.67259	0.898881	0.0726617	5	34		-0.24157	0.59544	0.872838	0.143775	8	25		56	7	32634	GeneID:3073	HGNC:4878	15q23	15	72635775	72668817	200	28
ENSG00000114520	SNX4	sorting nexin 4	-0.224314	0.830768		0.075401	0.46995	0.830768	-0.224314	206	36		-1.5714	0.94196	0.982626	-0.165222	96	41		-0.68654	0.75382	0.925142	-0.0657706	129	35		230	19	32634	GeneID:8723	HGNC:11175	3q21.2	3	125165495	125239041	424	8
ENSG00000049759	NEDD4L	NEDD4 like E3 ubiquitin protein ligase	0.1569	0.830889		-0.022118	0.50882	0.847402	0.1569	386	13		-0.3091	0.62138	0.877593	0.16796	324	12		0.023968	0.49044	0.830889	0.185487	388	8		1147	121	32634	GeneID:23327	HGNC:7728	18q21.31	18	55711599	56068772	63	24
ENSG00000101444	AHCY	adenosylhomocysteinase	-0.500139	0.830892		-1.1328	0.87134	0.964753	-0.500139	4	55		-0.0013176	0.50053	0.830892	0.0184107	122	54		-0.74345	0.77139	0.929967	-0.103497	51	57		32	2	32634	GeneID:191	HGNC:343	20q11.22	20	32868074	32899608	246	6
ENSG00000205356	TECPR1	tectonin beta-propeller repeat containing 1	0.0158107	0.830892		-0.69304	0.75586	0.933991	0.112341	41	103		-0.0012199	0.50049	0.830892	0.180511	78	83		-0.9186	0.82085	0.945906	0.0158107	68	92		102	11	32634	GeneID:25851	HGNC:22214	7q21.3	7	97843936	97881563	95	35
ENSG00000165475	CRYL1	crystallin lambda 1	-0.255409	0.830985		-0.12057	0.54798	0.864761	-0.255409	390	11		-0.0247	0.50985	0.834148	0.000194722	306	17		0.023199	0.49075	0.830985	-0.0110215	483	7		463	57	32634	GeneID:51084	HGNC:18246	13q12.11	13	20977806	21099996	309	11
ENSG00000095370	SH2D3C	SH2 domain containing 3C	-0.0267322	0.831011		-0.72589	0.76605	0.937924	-0.0267322	171	45		-0.0021682	0.50086	0.831011	0.142156	52	37		-0.1549	0.56155	0.859925	0.372987	86	44		101	15	32634	GeneID:10044	HGNC:16884	9q34.11	9	130500596	130541020	28	68
ENSG00000050393	MCUR1	mitochondrial calcium uniporter regulator 1	-0.458518	0.831016		-0.83271	0.7975	0.945784	-0.458518	162	22		-0.0027599	0.5011	0.831016	0.109077	615	2		-0.17555	0.56968	0.8627	-0.0964233	532	2		55	14	32634	GeneID:63933	HGNC:21097	6p23	6	13786789	13814800	84	4
ENSG00000232125	DYTN	dystrotelin	-0.352532	0.831016		-1.4124	0.92108	0.976936	-0.352532	69	28		-0.0034925	0.50139	0.831016	-0.0447065	319	15		-0.79462	0.78658	0.934707	-0.0906735	186	23		271	33	32634	GeneID:391475	HGNC:23279	2q33.3	2	207516345	207583120	48	8
ENSG00000135097	MSI1	musashi RNA binding protein 1	-0.316901	0.831016		-0.18416	0.57306	0.872827	-0.256153	181	32		-0.0024521	0.50098	0.831016	0.0684629	152	47		-0.19467	0.57717	0.8659	-0.316901	90	51		63	9	32634	GeneID:4440	HGNC:7330	12q24.31	12	120779133	120806983	274	11
ENSG00000177272	KCNA3	potassium voltage-gated channel subfamily A member 3	-0.635436	0.831059		0.074445	0.47033	0.831059	-0.362806	403	37		-2.6016	0.99536	0.998465	-0.635436	59	61		-0.47653	0.68315	0.90282	-0.633913	146	52		1	1	32634	GeneID:3738	HGNC:6221	1p13.3	1	111214310	111217655	258	2
ENSG00000113712	CSNK1A1	casein kinase 1 alpha 1	-0.112055	0.831148		0.073987	0.47051	0.831148	0.109187	142	32		-0.38489	0.64984	0.889206	-0.0947509	112	35		-0.14772	0.55872	0.859925	-0.112055	94	32		88	13	32634	GeneID:1452	HGNC:2451	5q32	5	148871760	148931007	59	38
ENSG00000185477	GPRIN3	GPRIN family member 3	-0.756112	0.83115		0.073825	0.47057	0.83115	-0.45307	514	11		-2.3324	0.99016	0.997081	-0.644184	111	30		-0.99412	0.83992	0.952777	-0.756112	112	27		190	25	32634	GeneID:285513	HGNC:27733	4q22.1	4	90157537	90229161	43	4
ENSG00000158417	EIF5B	eukaryotic translation initiation factor 5B	-0.220703	0.83135		-0.32379	0.62695	0.891906	-0.220703	73	40		-0.0047976	0.50191	0.83135	-0.0492618	243	21		0.016326	0.49349	0.831382	-0.178193	72	29		156	18	32634	GeneID:9669	HGNC:30793	2q11.2	2	99953816	100017789	281	15
ENSG00000188735	TMEM120B	transmembrane protein 120B	0.0703696	0.83135		-0.22556	0.58923	0.878973	0.29102	181	35		-0.0048245	0.50192	0.83135	0.0703696	152	48		0.013588	0.49458	0.831825	0.254065	90	36		184	19	32634	GeneID:144404	HGNC:32008	12q24.31	12	122150658	122220907	274	73
ENSG00000182481	KPNA2	karyopherin subunit alpha 2	-0.435657	0.831367		0.071904	0.47134	0.831367	-0.0152656	109	48		-1.9447	0.97409	0.992358	-0.435657	186	59		-0.87116	0.80817	0.942877	-0.112844	82	53		34	4	32634	GeneID:3838	HGNC:6395	17q24.2	17	66031635	66042958	381	2
ENSG00000178343	SHISA3	shisa family member 3	-0.284092	0.831367		0.07292	0.47093	0.831367	-0.250535	496	6		-1.1504	0.87501	0.960752	-0.260855	485	11		-0.86495	0.80647	0.942381	-0.284092	481	10		17	6	32634	GeneID:152573	HGNC:25159	4p13	4	42399856	42404504	322	8
ENSG00000188100	FAM25A	family with sequence similarity 25 member A	-0.242791	0.831367		0.072532	0.47109	0.831367	-0.132792	149	31		-0.43212	0.66717	0.896535	0.00283303	119	34		-0.12111	0.5482	0.855778	-0.242791	107	39		21	5	32634	GeneID:643161	HGNC:23436	10q23.2	10	88780063	88784487	276	10
ENSG00000196963	PCDHB16	protocadherin beta 16	-0.240319	0.831367		0.072285	0.47119	0.831367	-0.240319	398	63		-1.0759	0.85901	0.956339	-0.0485001	377	112		-0.57304	0.71669	0.913131	-0.112136	342	106		22	5	32634	GeneID:57717	HGNC:14546	5q31.3	5	140560980	140565793	36	16
ENSG00000083844	ZNF264	zinc finger protein 264	-0.0651647	0.831367		0.071986	0.47131	0.831367	0.108281	70	65		-0.80678	0.7901	0.934837	-0.0651647	252	133		-0.18698	0.57416	0.864571	0.0283298	100	103		61	10	32634	GeneID:9422	HGNC:13057	19q13.43	19	57702868	57724724	458	81
ENSG00000116132	PRRX1	paired related homeobox 1	-0.00343991	0.831367		0.072123	0.47125	0.831367	0.36597	114	25		-0.42467	0.66446	0.895311	-0.00343991	148	32		-0.20678	0.58191	0.866776	0.114419	179	36		129	21	32634	GeneID:5396	HGNC:9142	1q24.2	1	170631869	170708560	165	19
ENSG00000269964	MEI4	meiotic double-stranded break formation protein 4	-0.369858	0.831382		-0.012455	0.50497	0.846263	-0.301684	578	5		-0.22669	0.58967	0.865134	-0.166141	328	14		0.021177	0.49155	0.831382	-0.369858	390	13		812	40	32634	GeneID:101928601	HGNC:43638	6q14.1	6	78400375	78636691	27	9
ENSG00000174405	LIG4	DNA ligase 4	-0.307099	0.831382		-0.0016425	0.50066	0.845592	0.546597	273	5		-0.12368	0.54921	0.85119	-0.307099	486	13		0.020715	0.49174	0.831382	-0.073605	414	5		15	5	32634	GeneID:3981	HGNC:6601	13q33.3	13	108859787	108870716	329	4
ENSG00000120137	PANK3	pantothenate kinase 3	-0.198736	0.831382		-0.13664	0.55434	0.866564	-0.0387711	535	4		-0.10293	0.54099	0.846992	-0.0495353	426	6		0.016166	0.49355	0.831382	-0.198736	479	5		40	8	32634	GeneID:79646	HGNC:19365	5q34	5	167975500	168006605	278	17
ENSG00000171649	ZIK1	zinc finger protein interacting with K protein 1	-0.175875	0.831382		0.041313	0.48352	0.837917	-0.175875	70	67		-0.11703	0.54658	0.849528	-0.000202522	252	99		0.016111	0.49357	0.831382	-0.0312024	100	91		26	4	32634	GeneID:284307	HGNC:33104	19q13.43	19	58089824	58105145	458	39
ENSG00000179213	SIGLECL1	SIGLEC family like 1	-0.161001	0.831395		-0.39288	0.6528	0.900674	-0.161001	30	141		-0.0050755	0.50202	0.831395	-0.0881164	47	104		-0.015313	0.50611	0.836648	-0.0491473	62	99		72	10	32634	GeneID:284369	HGNC:26856	19q13.41	19	51749603	51772584	169	84
ENSG00000127774	EMC6	ER membrane protein complex subunit 6	-0.0226369	0.831395		-1.3105	0.90499	0.972096	0.0378591	84	99		-0.0051161	0.50204	0.831395	-0.0226369	67	52		-0.70633	0.76001	0.927043	0.00270387	135	63		1	1	32634	GeneID:83460	HGNC:28430	17p13.2	17	3572109	3572962	103	43
ENSG00000109061	MYH1	myosin heavy chain 1	-0.397347	0.831451		0.071487	0.47151	0.831451	-0.397347	214	72		-1.0013	0.84165	0.951177	0.0173034	53	117		-0.4284	0.66582	0.895931	-0.0334389	48	110		37	7	32634	GeneID:4619	HGNC:7567	17p13.1	17	10395624	10421860	445	3
ENSG00000157343	ARMC12	armadillo repeat containing 12	-0.175504	0.831451		0.071296	0.47158	0.831451	-0.175504	603	3		-0.48257	0.6853	0.903016	-0.110501	82	58		-0.1613	0.56407	0.861286	-0.157952	61	54		25	5	32634	GeneID:221481	HGNC:21099	6p21.31	6	35704809	35716856	358	14
ENSG00000122386	ZNF205	zinc finger protein 205	-0.418907	0.831464		0.070956	0.47172	0.831464	-0.273986	110	90		-0.85397	0.80344	0.938657	-0.177491	173	132		-0.11122	0.54428	0.854178	-0.418907	192	90		15	3	32634	GeneID:7755	HGNC:12996	16p13.3	16	3162561	3170518	40	14
ENSG00000136891	TEX10	testis expressed 10	-0.310674	0.831464		0.071053	0.47168	0.831464	-0.310674	450	11		-0.50661	0.69379	0.904518	-0.0732758	457	39		-0.37659	0.64676	0.890557	-0.282604	435	15		118	12	32634	GeneID:54881	HGNC:25988	9q31.1	9	103064359	103115221	13	5
ENSG00000188886	ASTL	astacin like metalloendopeptidase	-0.229647	0.831496		-0.46644	0.67955	0.908655	-0.229647	374	31		-0.005491	0.50219	0.831496	0.0394304	490	12		-0.54437	0.70691	0.910265	-0.170133	467	21		18	4	32634	GeneID:431705	HGNC:31704	2q11.1	2	96789589	96804175	398	10
ENSG00000137752	CASP1	caspase 1	-0.116789	0.831496		-2.0596	0.98028	0.99387	-0.0993526	439	29		-0.0056092	0.50224	0.831496	-0.10535	390	20		-0.89399	0.81434	0.94431	-0.116789	391	26		225	17	32634	GeneID:834	HGNC:1499	11q22.3	11	104896170	104972158	26	22
ENSG00000188452	CERKL	ceramide kinase like	-0.0989472	0.831513		-0.42823	0.66576	0.904274	-0.0989472	539	11		-0.094867	0.53779	0.845546	-0.0799085	308	15		0.015357	0.49387	0.831513	0.120162	292	6		396	35	32634	GeneID:375298	HGNC:21699	2q31.3	2	182401403	182545392	79	17
ENSG00000167861	HID1	HID1 domain containing	0.128689	0.831641		-2.0773	0.98111	0.994108	0.17371	3	110		-0.0064249	0.50256	0.831641	0.128689	46	63		-1.2737	0.89862	0.969938	0.132013	6	97		43	10	32634	GeneID:283987	HGNC:15736	17q25.1	17	72946838	72969261	30	46
ENSG00000175097	RAG2	recombination activating 2	-0.861226	0.83168		-0.70939	0.76096	0.935992	-0.861226	256	6		-0.0065826	0.50263	0.83168	-0.348311	626	4		-0.36646	0.64299	0.889346	-0.60272	592	4		63	7	32634	GeneID:5897	HGNC:9832	11p12	11	36597124	36619829	166	3
ENSG00000128573	FOXP2	forkhead box P2	-0.619482	0.83173		0.069792	0.47218	0.83173	-0.171354	351	10		-0.63449	0.73712	0.91717	-0.619482	14	15		-0.30133	0.61842	0.881858	-0.0586833	32	13		900	73	32634	GeneID:93986	HGNC:13875	7q31.1	7	113726382	114333827	65	4
ENSG00000145191	EIF2B5	eukaryotic translation initiation factor 2B subunit epsilon	-0.492133	0.83173		0.070081	0.47206	0.83173	0.0371149	179	27		-1.3985	0.91902	0.975329	0.0551804	221	48		-0.72408	0.76549	0.928691	-0.492133	149	43		1883	227	32634	GeneID:8893	HGNC:3261	3q27.1	3	183852826	184402546	234	7
ENSG00000181751	C5orf30	protein_coding	-0.367883	0.83173		0.068969	0.47251	0.83173	-0.367883	338	5		-0.13041	0.55188	0.852525	-0.275576	463	2		-2.023	0.97846	0.993944	-0.216174	512	7		51	5	32634	NA	NA	5q21.1	5	102594403	102614361	419	6
ENSG00000205403	CFI	complement factor I	-0.35698	0.83173		0.068661	0.47263	0.83173	-0.185678	370	15		-1.6847	0.95398	0.986135	-0.35698	520	23		-0.64088	0.7392	0.920781	-0.28873	394	22		151	13	32634	GeneID:3426	HGNC:5394	4q25	4	110661852	110723335	120	7
ENSG00000161973	CCDC42	coiled-coil domain containing 42	-0.259872	0.83173		0.068472	0.4727	0.83173	-0.0402961	214	73		-0.4267	0.6652	0.895365	-0.259872	53	106		-0.15429	0.56131	0.859925	-0.226647	48	97		51	7	32634	GeneID:146849	HGNC:26528	17p13.1	17	8633252	8648537	47	44
ENSG00000255622	PCDHB17	transcribed_pseudogene	-0.187117	0.83173		0.069078	0.47246	0.83173	-0.0452043	398	64		-0.51918	0.69818	0.906064	-0.0641921	377	101		-0.26666	0.60514	0.877937	-0.187117	342	100		9	3	32634	NA	NA	5q31.3	5	140535577	140538639	36	23
ENSG00000177700	POLR2L	RNA polymerase II%2C I and III subunit L	-0.0776708	0.83173		0.068817	0.47257	0.83173	0.161354	141	73		-0.83879	0.79921	0.936936	0.0062283	418	37		-0.29613	0.61644	0.881438	-0.0776708	425	30		31	2	32634	GeneID:5441	HGNC:9199	11p15.5	11	837356	842545	154	36
ENSG00000063176	SPHK2	sphingosine kinase 2	0.127013	0.83173		0.068557	0.47267	0.83173	0.127013	240	36		-0.22973	0.59085	0.865557	0.254554	47	122		-0.74332	0.77136	0.929967	0.365183	62	141		18	6	32634	GeneID:56848	HGNC:18859	19q13.33	19	49122548	49133974	169	208
ENSG00000186648	LRRC16B	protein_coding	-0.137166	0.831825		-0.0026907	0.50107	0.845742	-0.056825	344	17		-0.19835	0.57861	0.861906	-0.0704413	362	26		0.013559	0.49459	0.831825	-0.137166	393	61		51	16	32634	NA	NA	14q11.2	14	24521206	24538937	188	22
ENSG00000173040	EVC2	EvC ciliary complex subunit 2	-0.235988	0.831836		-0.3716	0.6449	0.897867	-0.0634051	14	58		-0.0072761	0.5029	0.831836	0.00131166	33	45		-0.31012	0.62177	0.883088	-0.235988	19	54		639	71	32634	GeneID:132884	HGNC:19747	4p16.2	4	5544499	5711275	227	23
ENSG00000188529	SRSF10	serine and arginine rich splicing factor 10	-0.120847	0.831836		-1.3396	0.90981	0.974039	-0.120847	40	75		-0.0072349	0.50289	0.831836	0.157429	56	57		-0.53958	0.70526	0.909833	-0.0931914	77	72		3	1	32634	GeneID:10772	HGNC:16713	1p36.11	1	24291294	24307417	135	22
ENSG00000072864	NDE1	nudE neurodevelopment protein 1	0.133015	0.831836		-0.036102	0.5144	0.850593	0.133015	156	28		-0.0072945	0.50291	0.831836	0.215397	100	24		-0.21356	0.58456	0.867684	0.283924	83	19		218	26	32634	GeneID:54820	HGNC:17619	16p13.11	16	15737124	15820210	240	28
ENSG00000084463	WBP11	WW domain binding protein 11	-0.410593	0.83187		-1.7871	0.96304	0.990025	-0.410593	211	40		-0.007589	0.50303	0.83187	-0.275943	165	51		-0.87446	0.80907	0.94302	-0.348561	220	39		26	8	32634	GeneID:51729	HGNC:16461	12p12.3	12	14939410	14956474	70	16
ENSG00000232268	OR52I1	olfactory receptor family 52 subfamily I member 1	-0.252211	0.83187		-1.0029	0.84204	0.957306	-0.252211	141	107		-0.0074622	0.50298	0.83187	-0.102138	123	96		-0.36654	0.64302	0.889346	-0.195954	145	113		7	3	32634	GeneID:390037	HGNC:15220	11p15.4	11	4615037	4616243	141	28
ENSG00000116539	ASH1L	ASH1 like histone lysine methyltransferase	-0.11109	0.831939		-0.10954	0.54361	0.863192	-0.11109	28	122		-0.10439	0.54157	0.847225	0.0456326	17	106		0.012814	0.49489	0.831939	-0.0218608	13	124		187	23	32634	GeneID:55870	HGNC:19088	1q22	1	155305059	155532598	203	51
ENSG00000104835	SARS2	seryl-tRNA synthetase 2%2C mitochondrial	0.043738	0.831962		-0.25452	0.60045	0.882928	0.043738	89	56		-0.421	0.66312	0.89519	0.0784078	136	77		0.012658	0.49495	0.831962	0.121843	173	74		97	10	32634	GeneID:54938	HGNC:17697	19q13.2	19	39405906	39440495	123	153
ENSG00000163827	LRRC2	leucine rich repeat containing 2	-0.319949	0.832057		0.066723	0.4734	0.832057	-0.147933	82	56		-0.37247	0.64523	0.887024	-0.0922009	311	48		-0.34449	0.63476	0.886565	-0.319949	211	60		254	23	32634	GeneID:79442	HGNC:14676	3p21.31	3	46556913	46621589	109	18
ENSG00000176204	LRRTM4	leucine rich repeat transmembrane neuronal 4	-0.291509	0.832057		0.066614	0.47344	0.832057	-0.0702207	602	3		-0.70276	0.7589	0.924467	-0.291509	235	47		-0.16853	0.56691	0.862135	-0.209041	355	38		3069	180	32634	GeneID:80059	HGNC:19411	2p12	2	76974845	77820445	465	4
ENSG00000065457	ADAT1	adenosine deaminase tRNA specific 1	0.161837	0.832057		0.066634	0.47344	0.832057	0.161837	296	1		-0.64201	0.73957	0.917785	0.33501	40	42		-0.059619	0.52377	0.846483	0.324481	105	37		97	14	32634	GeneID:23536	HGNC:228	16q23.1	16	75630879	75657198	483	30
ENSG00000108381	ASPA	aspartoacylase	-0.875317	0.832059		-1.0725	0.85826	0.960964	-0.875317	84	92		-0.0084357	0.50337	0.832059	-0.211928	67	53		-0.73047	0.76745	0.929365	-0.66196	135	64		97	20	32634	GeneID:443	HGNC:756	17p13.2	17	3375668	3406713	103	2
ENSG00000154556	SORBS2	sorbin and SH3 domain containing 2	-0.275782	0.832309		0.066123	0.47364	0.832309	0.073081	318	17		-0.6654	0.7471	0.92019	-0.275782	312	20		-0.70673	0.76013	0.927047	-0.154433	263	25		1639	192	32634	GeneID:8470	HGNC:24098	4q35.1	4	186506598	186877806	354	12
ENSG00000187066	TMEM262	transmembrane protein 262	-0.0299393	0.83231		-0.13856	0.5551	0.867154	0.0130391	164	39		-0.25492	0.60061	0.870307	0.0217013	217	107		0.011993	0.49522	0.83231	-0.0299393	320	40		6	3	32634	GeneID:100130348	HGNC:49389	11q13.1	11	64852451	64856847	286	86
ENSG00000112333	NR2E1	nuclear receptor subfamily 2 group E member 1	-0.273049	0.832423		-0.91036	0.81868	0.953414	-0.107163	18	30		-0.0093544	0.50373	0.832423	-0.11898	105	10		-0.74034	0.77045	0.929771	-0.273049	89	17		34	7	32634	GeneID:7101	HGNC:7973	6q21	6	108487262	108510013	436	8
ENSG00000100263	RHBDD3	rhomboid domain containing 3	0.0762631	0.832485		-0.86865	0.80748	0.949443	0.104148	271	61		-0.0096715	0.50386	0.832485	0.0762631	107	34		-0.51561	0.69694	0.907548	0.247253	119	48		10	5	32634	GeneID:25807	HGNC:1308	22q12.2	22	29655841	29664198	105	68
ENSG00000171133	OR2K2	olfactory receptor family 2 subfamily K member 2	-0.242874	0.832536		-1.3697	0.91462	0.975362	-0.242874	434	19		-0.010152	0.50405	0.832536	-0.00575533	135	27		-0.7848	0.78371	0.933992	-0.191753	223	32		2	1	32634	GeneID:26248	HGNC:8264	9q31.3	9	114089763	114090800	420	9
ENSG00000135740	SLC9A5	solute carrier family 9 member A5	-0.071156	0.832536		-0.29482	0.61593	0.888117	0.0168504	154	101		-0.010153	0.50405	0.832536	-0.00377902	206	25		-0.091059	0.53628	0.851438	-0.071156	96	79		44	11	32634	GeneID:6553	HGNC:11078	16q22.1	16	67271586	67306093	113	52
ENSG00000186409	CCDC30	coiled-coil domain containing 30	0.0102439	0.832536		-0.6393	0.73868	0.92823	0.262853	10	73		-0.010462	0.50417	0.832536	0.0102439	10	55		-0.15853	0.56298	0.860707	0.125432	9	64		584	28	32634	GeneID:728621	HGNC:26103	1p34.2	1	42929001	43120335	138	82
ENSG00000008735	MAPK8IP2	mitogen-activated protein kinase 8 interacting protein 2	-0.242585	0.832599		-0.017851	0.50712	0.847118	-0.242585	128	26		-0.1151	0.54582	0.849438	0.172189	414	19		0.010235	0.49592	0.832599	0.0957062	419	19		62	13	32634	GeneID:23542	HGNC:6883	22q13.33	22	51039114	51052409	338	11
ENSG00000100311	PDGFB	platelet derived growth factor subunit B	-1.14443	0.8326		0.064565	0.47426	0.8326	-0.383875	61	71		-0.93414	0.82488	0.946055	-0.179276	3	95		-1.1957	0.88409	0.965746	-1.14443	7	95		70	8	32634	GeneID:5155	HGNC:8800	22q13.1	22	39619364	39640756	77	1
ENSG00000120833	SOCS2	suppressor of cytokine signaling 2	-0.366165	0.8326		0.064439	0.47431	0.8326	-0.366165	487	11		-1.0978	0.86386	0.957476	-0.297015	404	23		-0.68525	0.75341	0.925041	-0.168852	412	21		35	8	32634	GeneID:8835	HGNC:19382	12q22	12	93963590	93977263	16	10
ENSG00000145284	SCD5	stearoyl-CoA desaturase 5	-0.285296	0.8326		0.064191	0.47441	0.8326	-0.285296	155	14		-1.2651	0.89708	0.967272	-0.12149	60	26		-0.9474	0.82828	0.94895	-0.00263234	134	14		831	78	32634	GeneID:79966	HGNC:21088	4q21.22	4	83550692	83720010	217	10
ENSG00000197024	ZNF398	zinc finger protein 398	-0.256359	0.8326		0.064282	0.47437	0.8326	-0.256359	205	45		-0.1367	0.55437	0.853194	0.0906642	291	34		-1.1074	0.86594	0.959821	-0.144561	326	55		180	13	32634	GeneID:57541	HGNC:18373	7q36.1	7	148823508	148880116	448	13
ENSG00000186881	OR13F1	olfactory receptor family 13 subfamily F member 1	-0.168654	0.8326		0.06418	0.47441	0.8326	-0.103608	363	22		-1.2654	0.89714	0.967272	-0.0864923	302	18		-0.87319	0.80872	0.94302	-0.168654	260	18		9	3	32634	GeneID:138805	HGNC:14723	9q31.1	9	107266455	107267547	212	16
ENSG00000161654	LSM12	LSM12 homolog	-0.118748	0.8326		0.06421	0.4744	0.8326	-0.118748	1	89		-0.63136	0.7361	0.916695	-0.0636334	1	107		-0.81785	0.79328	0.936624	-0.091948	1	113		46	9	32634	GeneID:124801	HGNC:26407	17q21.31	17	42112003	42144987	131	94
ENSG00000103363	TCEB2	protein_coding	-0.0443965	0.8326		0.064371	0.47434	0.8326	0.235303	110	91		-0.43775	0.66922	0.897135	0.154989	173	116		-1.268	0.8976	0.969938	-0.0443965	192	127		21	3	32634	NA	NA	16p13.3	16	2821415	2827298	40	86
ENSG00000106852	LHX6	LIM homeobox 6	-0.782943	0.832655		-1.293	0.90199	0.971496	-0.782943	39	39		-0.016275	0.50649	0.832655	-0.373051	41	30		-0.92723	0.8231	0.947044	-0.623223	25	34		43	12	32634	GeneID:26468	HGNC:21735	9q33.2	9	124964856	124991905	211	2
ENSG00000121671	CRY2	cryptochrome circadian regulator 2	-0.546093	0.832655		-1.7587	0.96068	0.989577	-0.546093	350	58		-0.014598	0.50582	0.832655	-0.0198856	15	41		-0.83878	0.7992	0.938364	-0.123022	120	48		69	13	32634	GeneID:1408	HGNC:2385	11p11.2	11	45868669	45904798	137	3
ENSG00000113368	LMNB1	lamin B1	-0.469869	0.832655		-0.82625	0.79567	0.945013	-0.469869	469	10		-0.012501	0.50499	0.832655	0.30598	478	6		-0.28357	0.61163	0.879468	0.202158	527	4		182	24	32634	GeneID:4001	HGNC:6637	5q23.2	5	126112315	126172712	236	3
ENSG00000167130	DOLPP1	dolichyldiphosphatase 1	-0.464453	0.832655		-1.5884	0.9439	0.984497	-0.464453	113	95		-0.0147	0.50586	0.832655	0.051946	143	35		-0.57065	0.71588	0.912852	-0.0349623	171	70		12	4	32634	GeneID:57171	HGNC:29565	9q34.11	9	131843379	131852717	28	5
ENSG00000104059	FAM189A1	family with sequence similarity 189 member A1	-0.421498	0.832655		-1.6172	0.94708	0.985487	-0.421498	202	21		-0.013704	0.50547	0.832655	-0.154641	169	20		-0.51882	0.69806	0.907673	-0.328765	190	17		1481	128	32634	GeneID:23359	HGNC:29075	15q13.1	15	29412457	29862927	205	7
ENSG00000011258	MBTD1	mbt domain containing 1	-0.409872	0.832655		-2.2243	0.98693	0.996163	-0.409872	203	45		-0.011859	0.50473	0.832655	0.033788	350	26		-1.3242	0.90728	0.971676	-0.184925	353	43		182	15	32634	GeneID:54799	HGNC:19866	17q21.33	17	49254786	49337524	142	13
ENSG00000168159	RNF187	ring finger protein 187	-0.409531	0.832655		-0.27947	0.61006	0.886208	-0.409531	20	40		-0.013163	0.50525	0.832655	0.075246	31	26		-0.25623	0.60111	0.876201	-0.00919675	18	31		25	8	32634	GeneID:149603	HGNC:27146	1q42.13	1	228674762	228683467	67	9
ENSG00000188385	JAKMIP3	Janus kinase and microtubule interacting protein 3	-0.391387	0.832655		-0.081433	0.53245	0.859477	-0.188808	62	14		-0.016354	0.50652	0.832655	-0.0626211	8	16		-0.194	0.57691	0.8659	-0.391387	11	17		415	50	32634	GeneID:282973	HGNC:23523	10q26.3	10	133918175	133998313	350	7
ENSG00000172733	PURG	purine rich element binding protein G	-0.310183	0.832655		-0.6396	0.73878	0.92823	-0.304577	264	10		-0.015234	0.50608	0.832655	0.00639853	368	23		-0.34287	0.63415	0.886138	-0.310183	269	16		57	12	32634	GeneID:29942	HGNC:17930	8p12	8	30853321	30891231	106	5
ENSG00000135956	TMEM127	transmembrane protein 127	-0.266905	0.832655		-0.23306	0.59214	0.879956	-0.251767	374	23		-0.012883	0.50514	0.832655	0.0120051	490	13		-1.0209	0.84636	0.954787	-0.266905	467	29		18	7	32634	GeneID:55654	HGNC:26038	2q11.2	2	96914254	96931732	398	6
ENSG00000117682	DHDDS	dehydrodolichyl diphosphate synthase subunit	-0.23833	0.832655		-0.76368	0.77747	0.939891	-0.200184	101	65		-0.016244	0.50648	0.832655	0.0429717	374	33		-0.49484	0.68964	0.90516	-0.23833	77	71		60	14	32634	GeneID:79947	HGNC:20603	1p36.11	1	26758773	26797785	52	28
ENSG00000183801	OLFML1	olfactomedin like 1	-0.234192	0.832655		-0.75949	0.77622	0.939891	0.104574	408	68		-0.015671	0.50625	0.832655	-0.234192	436	7		-0.46717	0.67981	0.901414	-0.0933572	530	9		112	13	32634	GeneID:283298	HGNC:24473	11p15.4	11	7506619	7532608	141	37
ENSG00000187145	MRPS21	mitochondrial ribosomal protein S21	-0.234054	0.832655		-0.62607	0.73437	0.927478	-0.0258805	129	45		-0.012898	0.50515	0.832655	-0.156988	413	30		-0.54975	0.70876	0.91074	-0.234054	202	44		53	7	32634	GeneID:54460	HGNC:14046	1q21.2	1	150266289	150281414	18	23
ENSG00000004142	POLDIP2	DNA polymerase delta interacting protein 2	-0.226595	0.832655		-0.26126	0.60306	0.883791	-0.207194	8	54		-0.014242	0.50568	0.832655	-0.0532246	182	30		-0.82381	0.79498	0.937086	-0.226595	22	72		11	5	32634	GeneID:26073	HGNC:23781	17q11.2	17	26673659	26684545	320	12
ENSG00000135093	USP30	ubiquitin specific peptidase 30	-0.20379	0.832655		-0.81041	0.79115	0.943903	-0.104173	186	42		-0.016302	0.5065	0.832655	-0.0517729	16	42		-0.22089	0.58741	0.868674	-0.20379	38	42		97	16	32634	GeneID:84749	HGNC:20065	12q24.11	12	109460894	109525831	57	37
ENSG00000155729	KCTD18	potassium channel tetramerization domain containing 18	-0.182883	0.832655		-0.7883	0.78474	0.942114	0.112644	5	38		-0.015714	0.50627	0.832655	-0.182883	6	30		-0.39221	0.65255	0.891606	-0.175517	4	31		77	19	32634	GeneID:130535	HGNC:26446	2q33.1	2	201353675	201384507	459	3
ENSG00000152214	RIT2	Ras like without CAAX 2	-0.157531	0.832655		-0.12503	0.54975	0.864977	0.0767704	631	1		-0.011287	0.5045	0.832655	-0.157531	632	1		-0.074877	0.52984	0.848971	0.263276	587	1		853	81	32634	GeneID:6014	HGNC:10017	18q12.3	18	40323192	40695657	557	3
ENSG00000180901	KCTD2	potassium channel tetramerization domain containing 2	-0.157515	0.832655		-1.7866	0.963	0.990025	-0.0636053	3	109		-0.012426	0.50496	0.832655	-0.157515	46	64		-1.24	0.89251	0.969154	0.141404	6	96		115	17	32634	GeneID:23510	HGNC:21294	17q25.1	17	73028670	73061984	30	26
ENSG00000119283	TRIM67	tripartite motif containing 67	-0.155887	0.832655		-1.6862	0.95412	0.987497	-0.155887	20	50		-0.011607	0.50463	0.832655	0.188203	31	25		-1.2576	0.89574	0.969582	0.115391	18	46		192	30	32634	GeneID:440730	HGNC:31859	1q42.2	1	231297858	231357302	67	28
ENSG00000120784	ZFP30	ZFP30 zinc finger protein	-0.152803	0.832655		-2.2857	0.98887	0.997007	0.00786506	89	127		-0.015841	0.50632	0.832655	-0.152803	293	61		-1.1511	0.87516	0.962822	0.0626682	173	122		176	22	32634	GeneID:22835	HGNC:29555	19q13.12	19	38104650	38183238	123	68
ENSG00000111358	GTF2H3	general transcription factor IIH subunit 3	-0.151837	0.832655		-0.52191	0.69913	0.916366	-0.0318656	181	44		-0.016011	0.50639	0.832655	-0.058064	152	49		-0.2913	0.61459	0.880846	-0.151837	90	57		77	10	32634	GeneID:2967	HGNC:4657	12q24.31	12	124118375	124147153	274	36
ENSG00000141504	SAT2	spermidine/spermine N1-acetyltransferase family member 2	-0.0809985	0.832655		-1.0376	0.85028	0.960319	0.179963	214	111		-0.015618	0.50623	0.832655	-0.0809985	53	88		-0.59568	0.72431	0.915935	0.170467	48	116		4	2	32634	GeneID:112483	HGNC:23160	17p13.1	17	7529552	7531194	47	84
ENSG00000182747	SLC35D3	solute carrier family 35 member D3	-0.0399305	0.832655		-0.6312	0.73605	0.927528	0.0160484	65	33		-0.012473	0.50498	0.832655	-0.0399305	552	8		-0.10772	0.54289	0.853515	0.0691821	218	15		3	2	32634	GeneID:340146	HGNC:15621	6q23.3	6	137243402	137246777	349	15
ENSG00000269430	LRRC3DN	protein_coding	-0.0270416	0.832655		-0.39444	0.65337	0.900862	-0.0270416	148	53		-0.016026	0.50639	0.832655	-0.00022931	172	43		-0.26498	0.60449	0.877937	0.0485529	247	40		6	2	32634	NA	NA	21q22.3	21	45879814	45882078	37	33
ENSG00000188474	ZNF788	protein_coding	0.0111028	0.832655		-1.6932	0.95479	0.987714	0.0111028	94	143		-0.012038	0.5048	0.832655	0.034072	91	100		-0.36238	0.64147	0.888258	0.0275991	130	122		43	7	32634	NA	NA	19p13.2	19	12203078	12225491	128	93
ENSG00000131584	ACAP3	ArfGAP with coiled-coil%2C ankyrin repeat and PH domains 3	0.0219851	0.832655		-0.4436	0.67134	0.9066	0.461031	308	53		-0.015556	0.50621	0.832655	0.0219851	226	51		-0.16716	0.56638	0.861971	0.122808	224	48		51	8	32634	GeneID:116983	HGNC:16754	1p36.33	1	1227756	1244989	183	59
ENSG00000188559	RALGAPA2	Ral GTPase activating protein catalytic subunit alpha 2	0.0564059	0.832655		-0.83723	0.79877	0.946382	0.0564059	384	23		-0.011969	0.50477	0.832655	0.122909	561	6		-0.71359	0.76226	0.927858	0.100473	477	8		412	24	32634	GeneID:57186	HGNC:16207	20p11.23	20	20370196	20693131	323	28
ENSG00000148136	OR13C4	olfactory receptor family 13 subfamily C member 4	-0.148889	0.832696		0.0081542	0.49675	0.843858	-0.0943811	363	25		-0.29352	0.61544	0.875194	-0.140169	302	15		0.0096507	0.49615	0.832696	-0.148889	260	14		1	1	32634	GeneID:138804	HGNC:14722	9q31.1	9	107288534	107289490	212	19
ENSG00000189001	SBSN	suprabasin	-0.35788	0.832765		0.063592	0.47465	0.832765	-0.321867	89	45		-0.34151	0.63364	0.882902	0.158387	293	77		-0.44515	0.67189	0.898764	-0.35788	259	50		22	7	32634	GeneID:374897	HGNC:24950	19q13.12	19	36014269	36019253	123	25
ENSG00000164024	METAP1	methionyl aminopeptidase 1	-0.313545	0.832765		0.063481	0.47469	0.832765	-0.233328	473	4		-0.80418	0.78935	0.934757	-0.0507716	214	31		-0.53563	0.70389	0.909383	-0.313545	252	27		171	14	32634	GeneID:23173	HGNC:15789	4q23	4	99916771	99983964	224	6
ENSG00000163754	GYG1	glycogenin 1	-0.527678	0.832771		-1.8122	0.96502	0.990236	-0.527678	212	22		-0.016861	0.50673	0.832771	-0.0639045	55	11		-0.8168	0.79298	0.936516	-0.019739	57	17		74	14	32634	GeneID:2992	HGNC:4699	3q24	3	148709128	148745419	155	11
ENSG00000113240	CLK4	CDC like kinase 4	-0.269004	0.832841		0.063264	0.47478	0.832841	-0.269004	92	37		-0.09293	0.53702	0.844845	-0.0778558	118	44		-0.02745	0.51095	0.839618	-0.0307503	198	42		49	9	32634	GeneID:57396	HGNC:13659	5q35.3	5	178029665	178057616	125	25
ENSG00000136158	SPRY2	sprouty RTK signaling antagonist 2	-1.89912	0.832886		-0.42539	0.66472	0.903588	-0.36706	255	16		-0.017393	0.50694	0.832886	-0.28102	633	1		-3.2074	0.99933	0.999761	-1.89912	607	1		7	3	32634	GeneID:10253	HGNC:11270	13q31.1	13	80910111	80915086	5	1
ENSG00000141294	LRRC46	leucine rich repeat containing 46	-0.1782	0.832887		-0.73013	0.76735	0.938299	0.204788	1	104		-0.017609	0.50702	0.832887	-0.1782	1	95		-0.18278	0.57252	0.863832	-0.0911654	1	98		22	7	32634	GeneID:90506	HGNC:25047	17q21.32	17	45908993	45915079	142	43
ENSG00000113525	IL5	interleukin 5	-0.531234	0.83302		-1.1651	0.87801	0.965824	-0.503057	56	44		-0.018577	0.50741	0.83302	-0.269368	496	34		-0.54417	0.70684	0.910265	-0.531234	228	37		12	2	32634	GeneID:3567	HGNC:6016	5q31.1	5	131877136	131892530	300	4
ENSG00000153563	CD8A	CD8a molecule	-0.0889388	0.833092		-0.59459	0.72394	0.923967	0.0655893	224	39		-0.018887	0.50753	0.833092	-0.0889388	296	22		-0.22136	0.58759	0.868797	0.203655	176	31		73	7	32634	GeneID:925	HGNC:1706	2p11.2	2	87011729	87035519	446	23
ENSG00000144354	CDCA7	cell division cycle associated 7	-0.343909	0.833219		-1.1007	0.86449	0.96243	-0.343909	484	7		-0.019389	0.50773	0.833219	-0.0672115	498	14		-0.58855	0.72192	0.914886	-0.190051	511	7		43	8	32634	GeneID:83879	HGNC:14628	2q31.1	2	174219548	174233725	72	6
ENSG00000117461	PIK3R3	phosphoinositide-3-kinase regulatory subunit 3	-0.114791	0.833219		-0.24938	0.59847	0.881889	-0.114791	10	66		-0.019307	0.5077	0.833219	0.193978	10	56		-0.54949	0.70866	0.91074	0.285035	9	78		230	17	32634	GeneID:8503	HGNC:8981	1p34.1	1	46505812	46642160	404	22
ENSG00000177873	ZNF619	zinc finger protein 619	0.0133603	0.833219		-0.6402	0.73898	0.92823	0.0368649	167	33		-0.01986	0.50792	0.833219	0.0133603	185	20		-0.87133	0.80821	0.942877	0.0398143	141	34		18	5	32634	GeneID:285267	HGNC:26910	3p22.1	3	40518604	40531727	10	40
ENSG00000144857	BOC	BOC cell adhesion associated%2C oncogene regulated	0.0766432	0.833219		-1.4783	0.93033	0.979429	0.0766432	228	35		-0.020016	0.50798	0.833219	0.28281	365	19		-0.80185	0.78868	0.935386	0.51379	194	39		259	37	32634	GeneID:91653	HGNC:17173	3q13.2	3	112929850	113006303	100	36
ENSG00000178522	AMBN	ameloblastin	-0.505886	0.833225		-1.2959	0.90249	0.971514	-0.320707	134	43		-0.020129	0.50803	0.833225	-0.0630237	183	34		-0.58468	0.72062	0.914181	-0.505886	139	37		60	16	32634	GeneID:258	HGNC:452	4q13.3	4	71457973	71473005	449	1
ENSG00000132824	SERINC3	serine incorporator 3	-0.295164	0.833313		-1.7625	0.96101	0.989803	-0.295164	500	41		-0.020503	0.50818	0.833313	-0.242539	159	41		-0.69274	0.75576	0.925426	-0.15743	270	67		35	6	32634	GeneID:10955	HGNC:11699	20q13.12	20	43124862	43150750	42	16
ENSG00000148187	MRRF	mitochondrial ribosome recycling factor	-0.0399134	0.833313		-0.86521	0.80654	0.949177	-0.0399134	39	33		-0.020441	0.50815	0.833313	-0.0221882	41	31		-0.35594	0.63906	0.887544	0.14031	25	29		48	12	32634	GeneID:92399	HGNC:7234	9q33.2	9	125026882	125085743	211	41
ENSG00000128266	GNAZ	G protein subunit alpha z	-0.257783	0.833403		0.062111	0.47524	0.833403	-0.203349	217	22		-1.0167	0.84535	0.95274	-0.235458	318	27		-0.5766	0.7179	0.9135	-0.257783	347	47		114	11	32634	GeneID:2781	HGNC:4395	22q11.22	22	23412540	23467224	192	17
ENSG00000270394	MTRNR2L13	MT-RNR2 like 13	-0.221471	0.833435		-0.25767	0.60167	0.883286	0.0109745	636	1		-0.02153	0.50859	0.833435	-0.0159179	289	19		-0.90802	0.81807	0.945328	-0.221471	337	14		3	2	32634	GeneID:100463500	HGNC:37170	4q26	4	117220016	117221520	432	6
ENSG00000153187	HNRNPU	heterogeneous nuclear ribonucleoprotein U	-0.0368859	0.833435		-0.66703	0.74762	0.930688	0.0917581	424	25		-0.021741	0.50867	0.833435	0.109985	322	15		-0.092072	0.53668	0.851438	-0.0368859	232	15		16	5	32634	GeneID:3192	HGNC:5048	1q44	1	245014468	245027844	259	53
ENSG00000197943	PLCG2	phospholipase C gamma 2	0.0212361	0.833435		-0.48096	0.68473	0.910634	0.0212361	196	12		-0.02164	0.50863	0.833435	0.234442	376	11		-0.74941	0.77319	0.930591	0.340126	208	13		1353	138	32634	GeneID:5336	HGNC:9066	16q23.3	16	81772702	81991899	184	30
ENSG00000254986	DPP3	dipeptidyl peptidase 3	-0.349238	0.833459		-0.03049	0.51216	0.849725	-0.349238	152	58		-0.15826	0.56287	0.856926	0.0190347	217	102		0.006691	0.49733	0.833459	-0.170895	244	68		57	5	32634	GeneID:10072	HGNC:3008	11q13.2	11	66247484	66277130	286	23
ENSG00000172346	CSDC2	cold shock domain containing C2	-0.0387713	0.833459		-0.20771	0.58227	0.877152	-0.0387713	61	79		-0.14769	0.55871	0.855402	-0.0213463	401	21		0.0069638	0.49722	0.833459	-0.0107715	182	19		33	4	32634	GeneID:27254	HGNC:30359	22q13.2	22	41956767	41973745	77	49
ENSG00000168828	OR13J1	olfactory receptor family 13 subfamily J member 1	-0.258262	0.833504		0.06144	0.4755	0.833504	-0.224965	130	42		-0.19953	0.57907	0.861906	-0.0227071	140	62		-2.333	0.99018	0.99746	-0.258262	216	84		2	1	32634	GeneID:392309	HGNC:15108	9p13.3	9	35869375	35870461	262	11
ENSG00000176294	OR4N2	olfactory receptor family 4 subfamily N member 2	-0.236285	0.833504		0.061716	0.47539	0.833504	-0.236285	321	52		-0.17706	0.57027	0.859915	-0.164399	349	63		-0.07745	0.53087	0.849621	-0.205772	393	66		87	15	32634	GeneID:390429	HGNC:14742	14q11.2	14	20187174	20296531	180	22
ENSG00000067141	NEO1	neogenin 1	-0.17778	0.833504		0.06138	0.47553	0.833504	-0.0144026	49	20		-0.57063	0.71588	0.911617	-0.130619	5	37		-0.56628	0.7144	0.912563	-0.17778	8	32		580	38	32634	GeneID:4756	HGNC:7754	15q24.1	15	73344051	73597547	528	3
ENSG00000169612	FAM103A1	protein_coding	-0.0487949	0.833563		0.060914	0.47571	0.833563	-0.0487949	489	12		-1.5798	0.94293	0.982767	-0.0266114	189	28		-0.59109	0.72277	0.915261	0.076751	289	22		7	3	32634	NA	NA	15q25.2	15	83654959	83659809	443	31
ENSG00000160223	ICOSLG	inducible T cell costimulator ligand	-0.182522	0.833599		0.06043	0.47591	0.833599	-0.182522	148	41		-0.42684	0.66525	0.895365	0.0128666	172	61		-0.20924	0.58287	0.866961	0.229335	247	36		69	12	32634	GeneID:23308	HGNC:17087	21q22.3	21	45642874	45660849	37	12
ENSG00000139343	SNRPF	small nuclear ribonucleoprotein polypeptide F	-0.443105	0.833753		-1.1404	0.87294	0.96539	0.176743	487	23		-0.022365	0.50892	0.833753	-0.182352	404	18		-0.3901	0.65177	0.891425	-0.443105	412	17		164	22	32634	GeneID:6636	HGNC:11162	12q23.1	12	96252706	96297606	330	3
ENSG00000196326	AKR1CL1	transcribed_pseudogene	-0.00379873	0.833753		-0.33666	0.63181	0.893395	0.00312836	75	18		-0.022738	0.50907	0.833753	-0.00379873	410	22		-0.023838	0.50951	0.83905	0.0417454	138	18		256	21	32634	NA	NA	10p15.1	10	5196335	5244449	238	23
ENSG00000163584	RPL22L1	ribosomal protein L22 like 1	-0.543166	0.83389		-2.6912	0.99644	0.999174	-0.543166	58	29		-0.02337	0.50932	0.83389	-0.08408	142	18		-1.2528	0.89486	0.969414	-0.259012	58	27		12	3	32634	GeneID:200916	HGNC:27610	3q26.2	3	170582664	170588272	365	3
ENSG00000163449	TMEM169	transmembrane protein 169	-0.350151	0.83407		-0.92565	0.82269	0.953543	-0.350151	88	60		-0.023947	0.50955	0.83407	-0.0357834	290	45		-0.66935	0.74837	0.923284	-0.116085	121	58		43	7	32634	GeneID:92691	HGNC:25130	2q35	2	216946589	216967506	222	2
ENSG00000151881	C5orf28	protein_coding	0.0265255	0.83407		-0.23843	0.59422	0.880505	0.0265255	270	16		-0.023769	0.50948	0.83407	0.266139	434	7		-0.0032033	0.50128	0.835078	0.271918	422	14		100	9	32634	NA	NA	5p12	5	43444354	43483995	29	15
ENSG00000123096	SSPN	sarcospan	-0.351521	0.834131		0.059193	0.4764	0.834131	-0.0172811	173	21		-0.70602	0.75991	0.924657	-0.293949	18	22		-0.54496	0.70711	0.910265	-0.351521	35	30		591	69	32634	GeneID:8082	HGNC:11322	12p12.1	12	26274924	26452223	410	4
ENSG00000186472	PCLO	piccolo presynaptic cytomatrix protein	-0.417148	0.834148		-0.42863	0.6659	0.9043	-0.417148	595	4		-0.024367	0.50972	0.834148	-0.190531	594	3		-0.13536	0.55384	0.858496	-0.0702125	547	3		1216	71	32634	GeneID:27445	HGNC:13406	7q21.11	7	82383329	82792246	35	6
ENSG00000120324	PCDHB10	protocadherin beta 10	-0.0297819	0.83416		0.058978	0.47648	0.83416	0.0455397	398	65		-0.035454	0.51414	0.835308	-0.0297819	377	84		-0.02521	0.51006	0.839427	0.0135886	342	93		13	6	32634	GeneID:56126	HGNC:8681	5q31.3	5	140571942	140575215	36	53
ENSG00000104140	RHOV	ras homolog family member V	-0.475808	0.834235		-0.53102	0.7023	0.917876	-0.454241	66	66		-0.024971	0.50996	0.834235	-0.180681	42	87		-1.2677	0.89755	0.969938	-0.475808	63	104		1	1	32634	GeneID:171177	HGNC:18313	15q15.1	15	41164412	41166487	284	4
ENSG00000162105	SHANK2	SH3 and multiple ankyrin repeat domains 2	-0.157877	0.834235		-0.14262	0.5567	0.867452	0.246961	139	38		-0.025296	0.51009	0.834235	-0.0352769	551	3		-0.17471	0.56934	0.862625	-0.157877	244	75		1903	206	32634	GeneID:22941	HGNC:14295	11q13.4	11	70313961	70963623	411	18
ENSG00000107447	DNTT	DNA nucleotidylexotransferase	-0.683968	0.834336		-1.0529	0.85382	0.96046	-0.648516	184	53		-0.027549	0.51099	0.834336	-0.232859	88	36		-0.91915	0.82099	0.945906	-0.683968	59	50		95	10	32634	GeneID:1791	HGNC:2983	10q24.1	10	98064085	98098321	327	1
ENSG00000125977	EIF2S2	eukaryotic translation initiation factor 2 subunit beta	-0.473392	0.834336		-1.4364	0.92455	0.977129	-0.473337	4	58		-0.02614	0.51043	0.834336	-0.151472	122	55		-0.6188	0.73198	0.91878	-0.473392	51	52		25	6	32634	GeneID:8894	HGNC:3266	20q11.22	20	32676104	32700138	246	7
ENSG00000107554	DNMBP	dynamin binding protein	-0.345927	0.834336		-1.9641	0.97524	0.992315	-0.292715	364	16		-0.026323	0.5105	0.834336	-0.116909	212	19		-0.69813	0.75745	0.926428	-0.345927	191	15		433	29	32634	GeneID:23268	HGNC:30373	10q24.2	10	101635334	101769676	81	16
ENSG00000127084	FGD3	FYVE%2C RhoGEF and PH domain containing 3	-0.297543	0.834336		-2.6365	0.99581	0.998933	-0.297543	319	22		-0.026242	0.51047	0.834336	0.254474	57	24		-1.2733	0.89855	0.969938	-0.113982	75	36		276	30	32634	GeneID:89846	HGNC:16027	9q22.31	9	95709733	95798518	121	9
ENSG00000137040	RANBP6	RAN binding protein 6	-0.152717	0.834336		-0.24258	0.59584	0.881103	0.240855	201	19		-0.027809	0.51109	0.834336	-0.102162	315	17		-0.51638	0.69721	0.907548	-0.152717	209	21		6	2	32634	GeneID:26953	HGNC:9851	9p24.1	9	6011043	6015618	23	8
ENSG00000012963	UBR7	ubiquitin protein ligase E3 component n-recognin 7	-0.0833613	0.834336		-0.43524	0.66831	0.904852	0.0105938	422	40		-0.027913	0.51113	0.834336	0.00956179	339	24		-0.047606	0.51898	0.84369	-0.0833613	383	32		80	12	32634	GeneID:55148	HGNC:20344	14q32.12	14	93673401	93695561	162	33
ENSG00000152082	MZT2B	mitotic spindle organizing protein 2B	0.095051	0.834336		-0.49296	0.68898	0.912627	0.095051	263	18		-0.027157	0.51083	0.834336	0.221013	113	18		-0.12093	0.54813	0.855778	0.109927	257	22		30	4	32634	GeneID:80097	HGNC:25886	2q21.1	2	130939310	130948302	367	24
ENSG00000176595	KBTBD11	kelch repeat and BTB domain containing 11	-0.285657	0.83435		-0.086899	0.53462	0.860717	-0.0559106	420	6		-0.21017	0.58323	0.863481	-0.285657	553	6		0.0038068	0.49848	0.83435	-0.272322	501	6		185	21	32634	GeneID:9920	HGNC:29104	8p23.3	8	1922044	1955102	484	4
ENSG00000141642	ELAC1	elaC ribonuclease Z 1	0.0849045	0.83435		-0.35302	0.63796	0.895374	0.159344	72	29		-0.050599	0.52018	0.83698	0.0849045	94	24		0.0040876	0.49837	0.83435	0.318039	50	25		24	7	32634	GeneID:55520	HGNC:14197	18q21.2	18	48494361	48514491	514	2
ENSG00000163380	LMOD3	leiomodin 3	-0.530178	0.83436		0.057742	0.47698	0.83436	-0.530178	423	9		-0.82513	0.79535	0.936273	-0.00715707	23	13		-0.58836	0.72185	0.914886	0.20643	53	17		31	10	32634	GeneID:56203	HGNC:6649	3p14.1	3	69156023	69172183	430	1
ENSG00000221933	OR2A25	olfactory receptor family 2 subfamily A member 25	-0.377922	0.83436		0.057676	0.477	0.83436	-0.230529	205	46		-0.66721	0.74768	0.920277	-0.206798	412	38		-0.59945	0.72556	0.91661	-0.377922	476	12		4	2	32634	GeneID:392138	HGNC:19562	7q35	7	143771275	143772288	220	9
ENSG00000148572	NRBF2	nuclear receptor binding factor 2	-0.00364655	0.83436		0.057488	0.47708	0.83436	0.133107	123	9		-1.3101	0.90492	0.970486	-0.00364655	139	19		-0.8979	0.81538	0.944687	0.246063	74	17		42	9	32634	GeneID:29982	HGNC:19692	10q21.3	10	64893050	64914783	50	13
ENSG00000181449	SOX2	SRY-box transcription factor 2	-0.84198	0.834469		-1.4121	0.92103	0.976936	-0.483114	179	51		-0.029343	0.5117	0.834469	0.350793	132	14		-0.90344	0.81685	0.944832	-0.84198	149	46		2	1	32634	GeneID:6657	HGNC:11195	3q26.33	3	181429714	181432221	234	1
ENSG00000226288	OR52I2	olfactory receptor family 52 subfamily I member 2	-0.344098	0.834469		-0.97118	0.83427	0.956151	-0.344098	141	106		-0.029643	0.51182	0.834469	-0.14527	123	98		-1.1121	0.86696	0.960095	-0.248072	145	139		2	1	32634	GeneID:143502	HGNC:15221	11p15.4	11	4608021	4609135	141	16
ENSG00000154719	MRPL39	mitochondrial ribosomal protein L39	-0.232003	0.834469		-2.5772	0.99502	0.9987	-0.232003	507	8		-0.030437	0.51214	0.834469	0.136722	535	4		-0.86627	0.80683	0.942418	0.366582	455	8		90	5	32634	GeneID:54148	HGNC:14027	21q21.3	21	26957968	26979829	409	5
ENSG00000164841	TMEM74	transmembrane protein 74	-0.209511	0.834469		-0.94797	0.82843	0.954854	-0.155599	407	12		-0.028918	0.51153	0.834469	-0.157835	104	13		-0.39404	0.65322	0.891773	-0.209511	551	9		547	47	32634	GeneID:157753	HGNC:26409	8q23.1	8	109619079	109799844	269	9
ENSG00000196859	KRT39	keratin 39	-0.105153	0.834469		-0.81077	0.79125	0.943903	-0.105153	32	137		-0.029847	0.51191	0.834469	-0.0488375	115	108		-0.22192	0.58781	0.868907	-0.0322207	132	138		25	5	32634	GeneID:390792	HGNC:32971	17q21.2	17	39114669	39123144	131	97
ENSG00000142039	CCDC97	coiled-coil domain containing 97	-0.104026	0.834469		-1.1412	0.87311	0.96539	-0.104026	413	79		-0.029117	0.51161	0.834469	-0.0267522	136	56		-1.1966	0.88426	0.965746	0.0646257	173	126		26	3	32634	GeneID:90324	HGNC:28289	19q13.2	19	41816094	41830788	421	41
ENSG00000126804	ZBTB1	zinc finger and BTB domain containing 1	-0.0159285	0.834469		-0.14252	0.55667	0.867452	-0.0159285	306	22		-0.030333	0.5121	0.834469	0.232789	147	16		-0.42532	0.6647	0.89581	0.105116	397	16		90	9	32634	GeneID:22890	HGNC:20259	14q23.3	14	64970430	65000408	344	23
ENSG00000105428	ZNRF4	zinc and ring finger 4	0.00546847	0.834469		-0.22193	0.58782	0.87885	0.120628	197	94		-0.02858	0.5114	0.834469	0.00546847	58	94		-0.031822	0.51269	0.840791	0.0446847	76	91		11	3	32634	GeneID:148066	HGNC:17726	19p13.3	19	5455426	5456867	127	125
ENSG00000175224	ATG13	autophagy related 13	0.0643146	0.834469		-0.53911	0.70509	0.918959	0.0643146	350	51		-0.029651	0.51183	0.834469	0.0816685	15	42		-0.48055	0.68458	0.903391	0.0961586	120	46		49	7	32634	GeneID:9776	HGNC:29091	11p11.2	11	46638826	46696368	137	35
ENSG00000124578	HIST1H4G	protein_coding	0.257987	0.834469		-0.15745	0.56255	0.86915	0.46474	168	43		-0.029823	0.5119	0.834469	0.257987	157	42		-1.7418	0.95923	0.988015	0.605558	118	56		1	1	32634	NA	NA	6p22.2	6	26246886	26247259	146	94
ENSG00000164620	RELL2	RELT like 2	-0.00675892	0.834477		0.057053	0.47725	0.834477	-0.00675892	398	66		-0.49963	0.69133	0.904236	0.133556	377	100		-0.015977	0.50637	0.836709	0.095474	342	92		12	5	32634	GeneID:285613	HGNC:26902	5q31.3	5	141016517	141020644	36	61
ENSG00000169490	TM2D2	TM2 domain containing 2	-0.207278	0.834622		-0.5858	0.72099	0.923617	-0.207278	585	18		-0.030918	0.51233	0.834622	-0.149325	246	16		-0.22543	0.58918	0.869527	-0.0697049	348	20		17	3	32634	GeneID:83877	HGNC:24127	8p11.22	8	38846327	38854343	56	17
ENSG00000146477	SLC22A3	solute carrier family 22 member 3	-0.428227	0.834834		-0.32412	0.62708	0.891906	-0.136605	267	21		-0.18565	0.57364	0.860327	-0.151636	421	13		0.0014416	0.49942	0.834834	-0.428227	343	13		231	19	32634	GeneID:6581	HGNC:10967	6q25.3	6	160769300	160876014	150	3
ENSG00000171105	INSR	insulin receptor	-0.422571	0.834834		-0.047568	0.51897	0.851681	-0.422571	197	82		-0.26134	0.60308	0.871624	-0.0142428	92	8		0.00019276	0.49992	0.834834	-0.263609	256	9		757	97	32634	GeneID:3643	HGNC:6091	19p13.2	19	7112266	7294045	127	16
ENSG00000145863	GABRA6	gamma-aminobutyric acid type A receptor subunit alpha6	-0.373635	0.834834		0.0364	0.48548	0.83924	-0.20734	140	28		-0.42351	0.66404	0.895217	-0.246081	43	28		0.0017266	0.49931	0.834834	-0.373635	41	25		350	32	32634	GeneID:2559	HGNC:4080	5q34	5	160974069	161129599	382	3
ENSG00000171793	CTPS1	CTP synthase 1	-0.257103	0.834834		-0.054989	0.52193	0.853677	-0.257103	10	62		-0.19595	0.57767	0.861906	0.182659	10	60		-0.0011737	0.50047	0.834834	-0.028307	9	58		94	20	32634	GeneID:1503	HGNC:2519	1p34.2	1	41445007	41478235	138	28
ENSG00000196876	SCN8A	sodium voltage-gated channel alpha subunit 8	-0.199143	0.834834		-0.25117	0.59916	0.882379	0.436406	87	118		-0.11047	0.54398	0.848623	-0.199143	70	109		0.00049744	0.4998	0.834834	0.576734	52	91		408	36	32634	GeneID:6334	HGNC:10596	12q13.13	12	51984050	52206648	345	28
ENSG00000153147	SMARCA5	SWI/SNF related%2C matrix associated%2C actin dependent regulator of chromatin%2C subfamily a%2C member 5	-0.103834	0.834834		-0.21207	0.58397	0.877851	-0.0690566	460	20		-0.3911	0.65214	0.890655	-0.103834	543	1		0.0012336	0.49951	0.834834	0.0586013	417	13		82	8	32634	GeneID:8467	HGNC:11101	4q31.21	4	144434616	144478639	85	14
ENSG00000176920	FUT2	fucosyltransferase 2	0.0145976	0.834834		-0.2992	0.6176	0.889594	0.212135	240	47		-0.22048	0.58725	0.864421	0.0145976	47	120		-0.0023091	0.50092	0.834834	0.169343	62	97		37	4	32634	GeneID:2524	HGNC:4013	19q13.33	19	49199228	49209207	169	182
ENSG00000167769	ACER1	alkaline ceramidase 1	0.0408827	0.834834		-0.12065	0.54802	0.864761	0.112066	197	85		-0.054633	0.52178	0.837565	0.0494662	58	99		0.00029435	0.49988	0.834834	0.0408827	76	87		125	18	32634	GeneID:125981	HGNC:18356	19p13.3	19	6306153	6333640	127	138
ENSG00000111790	FGFR1OP2	FGFR1 oncogene partner 2	-0.22593	0.834926		0.056181	0.4776	0.834926	-0.22593	173	22		-0.050199	0.52002	0.836937	-0.0185444	18	17		-0.13918	0.55535	0.858682	0.0434856	35	24		76	16	32634	GeneID:26127	HGNC:23098	12p11.23	12	27091316	27119583	410	11
ENSG00000167280	ENGASE	endo-beta-N-acetylglucosaminidase	-0.15385	0.835018		-0.34166	0.6337	0.893794	0.182043	447	66		-0.031649	0.51262	0.835018	0.0376892	337	55		-0.15047	0.5598	0.859925	-0.15385	336	62		70	12	32634	GeneID:64772	HGNC:24622	17q25.3	17	77071021	77084681	177	41
ENSG00000166123	GPT2	glutamic--pyruvic transaminase 2	-0.25451	0.835031		0.055432	0.4779	0.835031	-0.0828107	132	25		-0.69403	0.75617	0.923366	-0.238794	109	29		-0.10558	0.54204	0.853515	-0.25451	54	26		51	15	32634	GeneID:84706	HGNC:18062	16q11.2	16	46918290	46965209	530	6
ENSG00000139926	FRMD6	FERM domain containing 6	-0.267841	0.835072		0.054828	0.47814	0.835072	-0.160739	127	33		-1.2038	0.88568	0.964023	-0.267841	355	44		-1.0578	0.85494	0.957178	-0.0965974	204	39		847	119	32634	GeneID:122786	HGNC:19839	14q22.1	14	51955818	52197445	3	12
ENSG00000122378	FAM213A	protein_coding	-0.184886	0.835078		0.054679	0.4782	0.835078	0.0256437	462	15		-0.58881	0.72201	0.912833	-0.184886	392	23		-0.66562	0.74717	0.922693	-0.0897699	330	26		67	12	32634	NA	NA	10q23.1	10	82167585	82192753	433	15
ENSG00000134283	PPHLN1	periphilin 1	-0.392442	0.835279		-0.30944	0.62151	0.890216	-0.392442	536	4		-0.032371	0.51291	0.835279	-0.126658	381	8		-0.33484	0.63113	0.885745	-0.0733621	519	10		590	28	32634	GeneID:51535	HGNC:19369	12q12	12	42632249	42853517	296	4
ENSG00000167996	FTH1	ferritin heavy chain 1	-0.623434	0.835308		-0.30033	0.61804	0.889714	-0.623434	64	102		-0.033242	0.51326	0.835308	-0.263701	110	72		-0.35262	0.63781	0.887425	-0.370623	84	89		15	6	32634	GeneID:2495	HGNC:3976	11q12.3	11	61727190	61735132	219	4
ENSG00000132437	DDC	dopa decarboxylase	-0.535726	0.835308		-0.80659	0.79005	0.943383	-0.535726	576	11		-0.035034	0.51397	0.835308	0.0701753	558	5		-0.17799	0.57063	0.862782	0.088615	528	5		548	41	32634	GeneID:1644	HGNC:2719	7p12.1	7	50526134	50633154	423	2
ENSG00000143870	PDIA6	protein disulfide isomerase family A member 6	-0.419622	0.835308		-0.61405	0.73041	0.926763	-0.419622	131	24		-0.034742	0.51386	0.835308	0.165981	179	20		-0.10619	0.54228	0.853515	-0.197304	127	15		376	18	32634	GeneID:10130	HGNC:30168	2p25.1	2	10923517	10978103	116	8
ENSG00000129673	AANAT	aralkylamine N-acetyltransferase	-0.399153	0.835308		-0.30075	0.6182	0.889714	-0.341929	3	76		-0.034565	0.51379	0.835308	-0.275995	46	65		-0.32467	0.62728	0.884282	-0.399153	6	67		56	13	32634	GeneID:15	HGNC:19	17q25.1	17	74449433	74466199	177	10
ENSG00000197312	DDI2	DNA damage inducible 1 homolog 2	-0.36326	0.835308		-0.38456	0.64972	0.899667	-0.25661	558	26		-0.033634	0.51342	0.835308	-0.0249315	241	31		-0.038588	0.51539	0.84175	-0.36326	500	12		119	6	32634	GeneID:84301	HGNC:24578	1p36.21	1	15943995	15995539	334	6
ENSG00000183734	ASCL2	achaete-scute family bHLH transcription factor 2	-0.355617	0.835308		-1.4	0.91924	0.976368	-0.355617	141	113		-0.036279	0.51447	0.835308	-0.0446694	123	99		-0.41616	0.66135	0.894688	-0.222521	145	116		6	2	32634	GeneID:430	HGNC:739	11p15.5	11	2289725	2292182	141	13
ENSG00000022567	SLC45A4	solute carrier family 45 member 4	-0.320476	0.835308		-0.33429	0.63092	0.893122	-0.320476	16	62		-0.032773	0.51307	0.835308	-0.127749	63	56		-0.080387	0.53204	0.849727	0.0409562	20	52		376	49	32634	GeneID:57210	HGNC:29196	8q24.3	8	142217265	142318404	134	16
ENSG00000121621	KIF18A	kinesin family member 18A	-0.297538	0.835308		-0.87943	0.81042	0.950128	-0.268511	45	13		-0.036364	0.5145	0.835308	-0.048085	21	8		-0.96502	0.83273	0.950238	-0.297538	17	14		117	16	32634	GeneID:81930	HGNC:29441	11p14.1	11	28042167	28129855	178	7
ENSG00000213057	C1orf220	chromosome 1 open reading frame 220	-0.26931	0.835308		-1.0538	0.85401	0.96046	-0.129763	159	31		-0.035394	0.51412	0.835308	-0.150207	4	27		-1.0692	0.85751	0.957835	-0.26931	3	42		28	4	32634	GeneID:400798	HGNC:33805	1q25.2	1	178511887	178518024	62	14
ENSG00000152683	SLC30A6	solute carrier family 30 member 6	-0.239956	0.835308		-0.036208	0.51444	0.850593	-0.239956	115	11		-0.033902	0.51352	0.835308	0.049776	19	13		-0.16944	0.56727	0.862168	-0.132686	23	11		132	14	32634	GeneID:55676	HGNC:19305	2p22.3	2	32390933	32449448	115	12
ENSG00000184702	2005-09-01	protein_coding	-0.206228	0.835308		-1.6549	0.95103	0.986595	-0.206228	340	52		-0.035723	0.51425	0.835308	-0.138305	133	41		-0.61801	0.73172	0.918754	-0.132599	188	39		2	1	32634	NA	NA	22q11.21	22	19701987	19712295	229	13
ENSG00000101654	RNMT	RNA guanine-7 methyltransferase	-0.194329	0.835308		-1.147	0.8743	0.96539	-0.194329	359	29		-0.036453	0.51454	0.835308	0.0548435	580	4		-0.48846	0.68739	0.90434	-0.00836116	568	5		107	15	32634	GeneID:8731	HGNC:10075	18p11.21	18	13726659	13764557	6	16
ENSG00000198674	OR10G6	olfactory receptor family 10 subfamily G member 6	-0.163456	0.835308		-0.62174	0.73294	0.927478	-0.163456	183	52		-0.035463	0.51414	0.835308	-0.0386227	187	36		-0.064177	0.52559	0.847055	-0.0662531	125	34		3	2	32634	GeneID:79490	HGNC:14836	11q24.1	11	123864870	123865868	249	33
ENSG00000116521	SCAMP3	secretory carrier membrane protein 3	-0.100451	0.835308		-0.25513	0.60069	0.882991	0.191947	28	134		-0.036443	0.51454	0.835308	0.0201034	17	100		-0.21023	0.58326	0.867037	-0.100451	13	138		12	3	32634	GeneID:10067	HGNC:10565	1q22	1	155225770	155232221	203	55
ENSG00000148832	PAOX	polyamine oxidase	-0.0920284	0.835308		-2.1664	0.98486	0.995364	-0.0920284	62	31		-0.035094	0.514	0.835308	-0.0644383	8	17		-1.3779	0.91588	0.973771	0.126174	11	30		49	10	32634	GeneID:196743	HGNC:20837	10q26.3	10	135192695	135205198	350	17
ENSG00000149091	DGKZ	diacylglycerol kinase zeta	-0.0525474	0.835308		-1.9433	0.97401	0.992028	-0.0525474	350	59		-0.03572	0.51425	0.835308	0.202453	15	43		-1.3084	0.90464	0.971174	0.155965	120	54		60	13	32634	GeneID:8525	HGNC:2857	11p11.2	11	46354455	46402104	137	30
ENSG00000100418	DESI1	desumoylating isopeptidase 1	-0.0327431	0.835308		-1.022	0.8466	0.959021	-0.0327431	61	102		-0.034192	0.51364	0.835308	-0.00611378	401	20		-0.353	0.63795	0.887425	0.0180241	182	22		19	4	32634	GeneID:27351	HGNC:24577	22q13.2	22	41994032	42017100	77	50
ENSG00000196337	CGB7	chorionic gonadotropin subunit beta 7	-0.0219169	0.835308		-0.62483	0.73396	0.927478	0.124585	240	58		-0.034271	0.51367	0.835308	-0.01964	47	107		-0.35443	0.63849	0.887425	-0.0219169	62	124		29	6	32634	GeneID:94027	HGNC:16451	19q13.33	19	49557531	49562117	169	157
ENSG00000157617	C2CD2	C2 calcium dependent domain containing 2	-0.019952	0.835308		-1.4303	0.92368	0.977129	-0.019952	148	79		-0.034635	0.51381	0.835308	0.0893331	172	45		-0.67012	0.74861	0.923342	0.217388	247	52		303	63	32634	GeneID:25966	HGNC:1266	21q22.3	21	43305221	43373999	328	20
ENSG00000149131	SERPING1	serpin family G member 1	-0.151975	0.835497		0.053716	0.47858	0.835497	0.358267	174	40		-0.61722	0.73145	0.915783	-0.139397	110	96		-1.2012	0.88517	0.965905	-0.151975	423	67		40	6	32634	GeneID:710	HGNC:1228	11q12.1	11	57364860	57382326	8	83
ENSG00000145107	TM4SF19	transmembrane 4 L six family member 19	-0.272207	0.835746		-1.3735	0.9152	0.9754	-0.272207	242	41		-0.037906	0.51512	0.835746	-0.00424465	307	29		-1.9752	0.97588	0.993518	-0.191356	178	41		74	11	32634	GeneID:116211	HGNC:25167	3q29	3	196046213	196065374	266	17
ENSG00000166670	MMP10	matrix metallopeptidase 10	-0.417858	0.835817		-0.35369	0.63821	0.895374	-0.417858	439	14		-0.11346	0.54517	0.849338	-0.154731	390	22		-0.0093377	0.50373	0.835817	-0.330874	391	17		39	10	32634	GeneID:4319	HGNC:7156	11q22.2	11	102641234	102651359	26	6
ENSG00000150526	MIA2	MIA SH3 domain ER export factor 2	-0.0140026	0.835817		0.042133	0.4832	0.837655	0.0225307	231	21		-0.16978	0.56741	0.858739	0.0147665	208	14		-0.0082158	0.50328	0.835817	-0.0140026	250	21		62	10	32634	GeneID:4253	HGNC:18432	14q21.1	14	39699435	39722859	454	5
ENSG00000186591	UBE2H	ubiquitin conjugating enzyme E2 H	0.0219631	0.835817		0.018146	0.49276	0.841973	0.662687	53	34		-0.69344	0.75598	0.923366	0.194361	149	41		-0.0093386	0.50373	0.835817	0.0219631	152	35		424	19	32634	GeneID:7328	HGNC:12484	7q32.2	7	129470572	129592789	331	36
ENSG00000183783	KCTD8	potassium channel tetramerization domain containing 8	-0.458379	0.835886		-0.051509	0.52054	0.85265	-0.0814927	496	9		-0.038971	0.51554	0.835886	0.126479	485	8		-1.3353	0.90911	0.972112	-0.458379	481	11		696	72	32634	GeneID:386617	HGNC:22394	4p13	4	44175926	44450824	250	5
ENSG00000153406	NMRAL1	NmrA like redox sensor 1	-0.0863852	0.835886		-0.99661	0.84052	0.956892	-0.0863852	110	152		-0.039395	0.51571	0.835886	0.097045	320	17		-0.62177	0.73295	0.919074	-0.0506501	249	39		134	9	32634	GeneID:57407	HGNC:24987	16p13.3	16	4511681	4545764	201	23
ENSG00000143797	MBOAT2	membrane bound O-acyltransferase domain containing 2	-0.0428016	0.835886		-0.64757	0.74137	0.929632	-0.0147031	131	25		-0.03905	0.51557	0.835886	0.0711052	179	21		-0.30988	0.62167	0.883088	-0.0428016	127	24		250	19	32634	GeneID:129642	HGNC:25193	2p25.1	2	8992820	9143942	116	23
ENSG00000156639	ZFAND3	zinc finger AN1-type containing 3	-0.0184061	0.835886		-0.020159	0.50804	0.847242	-0.0184061	158	47		-0.039049	0.51557	0.835886	0.23504	516	4		-0.015281	0.5061	0.836648	0.271132	279	29		873	42	32634	GeneID:60685	HGNC:18019	6p21.2	6	37787275	38122400	544	6
ENSG00000029639	TFB1M	transcription factor B1%2C mitochondrial	0.0176829	0.835886		-1.0665	0.85689	0.960835	0.0176829	579	7		-0.039223	0.51564	0.835886	0.292968	480	10		-0.22571	0.58929	0.869527	0.199471	496	7		247	24	32634	GeneID:51106	HGNC:17037	6q25.3	6	155578643	155635627	279	19
ENSG00000182199	SHMT2	serine hydroxymethyltransferase 2	-0.261628	0.836149		0.051763	0.47936	0.836149	-0.261628	385	32		-0.4444	0.67162	0.898456	-0.0064545	70	128		-1.0066	0.84294	0.953518	-0.261528	478	42		5	3	32634	GeneID:6472	HGNC:10852	12q13.3	12	57623110	57628718	87	56
ENSG00000116981	NT5C1A	5'-nucleotidase%2C cytosolic IA	-0.201608	0.836149		0.051654	0.4794	0.836149	-0.201608	245	25		-0.12092	0.54812	0.850601	-0.0389296	72	35		-0.10001	0.53983	0.852589	-0.088561	71	35		17	6	32634	GeneID:84618	HGNC:17819	1p34.2	1	40124793	40137710	138	37
ENSG00000160563	MED27	mediator complex subunit 27	-0.136817	0.836149		0.051383	0.47951	0.836149	0.310175	113	67		-1.3079	0.90454	0.97042	-0.136817	424	15		-0.89605	0.81489	0.944686	0.152567	171	80		349	36	32634	GeneID:9442	HGNC:2377	9q34.13	9	134735494	134955295	28	41
ENSG00000160256	FAM207A	family with sequence similarity 207 member A	-0.131654	0.836184		-0.97894	0.8362	0.956466	-0.0922156	148	72		-0.039988	0.51595	0.836184	0.00217597	172	46		-0.92648	0.8229	0.947044	-0.131654	247	59		127	15	32634	GeneID:85395	HGNC:15811	21q22.3	21	46359925	46396904	37	19
ENSG00000135404	CD63	CD63 molecule	-0.573038	0.836265		0.050859	0.47972	0.836265	-0.503373	87	103		-0.37329	0.64553	0.887024	-0.232257	70	125		-0.24842	0.5981	0.874233	-0.573038	52	107		5	2	32634	GeneID:967	HGNC:1692	12q13.2	12	56119107	56123491	87	14
ENSG00000186451	SPATA12	spermatogenesis associated 12	-0.2475	0.836309		-0.20896	0.58276	0.877301	-0.2475	591	14		-0.062259	0.52482	0.838944	-0.0265944	333	26		-0.010585	0.50422	0.836309	-0.179164	409	24		40	8	32634	GeneID:353324	HGNC:23221	3p14.3	3	57094469	57109460	168	23
ENSG00000171481	OR1L3	olfactory receptor family 1 subfamily L member 3	-0.200043	0.836352		-0.33707	0.63197	0.893395	-0.154979	39	26		-0.12003	0.54777	0.850283	-0.0939445	41	32		-0.011977	0.50478	0.836352	-0.200043	25	23		1	1	32634	GeneID:26735	HGNC:8215	9q33.2	9	125437315	125438432	211	19
ENSG00000162650	ATXN7L2	ataxin 7 like 2	-0.0360748	0.836352		-0.068506	0.52731	0.856138	0.0670931	403	44		-0.27149	0.60699	0.872697	-0.0360748	360	26		-0.011004	0.50439	0.836352	0.0775511	395	25		12	4	32634	GeneID:127002	HGNC:28713	1p13.3	1	110026101	110035426	258	44
ENSG00000164283	ESM1	endothelial cell specific molecule 1	-0.15665	0.836378		-0.28901	0.61371	0.887083	0.122472	125	12		-0.040643	0.51621	0.836378	-0.15665	145	24		-0.28474	0.61208	0.879804	-0.153275	273	19		141	17	32634	GeneID:11082	HGNC:3466	5q11.2	5	54273692	54318499	297	8
ENSG00000174175	SELP	selectin P	-0.637969	0.836437		-0.96666	0.83314	0.956019	-0.637969	114	41		-0.041323	0.51648	0.836437	-0.221684	148	26		-0.81196	0.79159	0.93622	-0.486016	179	46		125	23	32634	GeneID:6403	HGNC:10721	1q24.2	1	169558087	169599431	17	5
ENSG00000217702	MGC10955	NA	-0.0951274	0.836459		-1.1843	0.88186	0.966056	-0.0681845	320	46		-0.041477	0.51654	0.836459	-0.0634682	235	37		-1.5518	0.93964	0.982092	-0.0951274	355	49		5	3	32634	NA	NA	2p13.1	2	74361599	74362521	91	43
ENSG00000187187	ZNF546	zinc finger protein 546	-0.28689	0.836497		0.050413	0.4799	0.836497	-0.28689	413	46		-1.2871	0.90097	0.968766	-0.0604503	136	103		-1.2922	0.90186	0.970692	0.0129016	173	130		76	7	32634	GeneID:339327	HGNC:28671	19q13.2	19	40490041	40523514	123	36
ENSG00000244038	DDOST	dolichyl-diphosphooligosaccharide--protein glycosyltransferase non-catalytic subunit	0.0894106	0.836523		-0.12627	0.55024	0.864977	0.0894106	40	58		-0.053989	0.52153	0.837565	0.102967	56	58		-0.013746	0.50548	0.836523	0.217672	236	41		27	5	32634	GeneID:1650	HGNC:2728	1p36.12	1	20978270	20988000	14	65
ENSG00000163576	EFHB	EF-hand domain family member B	-0.358772	0.83656		0.049369	0.48031	0.83656	-0.0019431	177	5		-1.2151	0.88783	0.96447	-0.290811	444	7		-0.65326	0.74321	0.922062	-0.358772	237	8		227	22	32634	GeneID:151651	HGNC:26330	3p24.3	3	19920964	19988517	394	3
ENSG00000170262	MRAP	melanocortin 2 receptor accessory protein	-0.169308	0.83656		0.04833	0.48073	0.83656	0.17695	151	31		-0.96972	0.83391	0.949883	-0.131238	146	41		-1.1634	0.87768	0.963436	-0.169308	163	46		51	13	32634	GeneID:56246	HGNC:1304	21q22.11	21	33664124	33687095	406	12
ENSG00000068796	KIF2A	kinesin family member 2A	-0.119894	0.83656		0.048388	0.4807	0.83656	0.0540805	512	7		-1.4541	0.92704	0.977365	-0.119894	500	10		-0.65483	0.74371	0.922069	0.190577	509	12		487	26	32634	GeneID:3796	HGNC:6318	5q12.1	5	61601989	61833076	550	4
ENSG00000160007	ARHGAP35	Rho GTPase activating protein 35	-0.0944939	0.83656		0.048521	0.48065	0.83656	0.0855664	17	102		-1.5397	0.93818	0.981415	0.220219	22	160		-1.0573	0.85482	0.957174	-0.0944939	16	152		114	18	32634	GeneID:2909	HGNC:4591	19q13.32	19	47421933	47508334	221	50
ENSG00000187766	KRTAP10-8	keratin associated protein 10-8	-0.0258951	0.83656		0.048593	0.48062	0.83656	-0.0258951	148	42		-0.37023	0.6444	0.88683	0.00521503	172	57		-0.74262	0.77114	0.929967	-0.0186351	247	55		4	2	32634	GeneID:386681	HGNC:20525	21q22.3	21	46031996	46032871	37	34
ENSG00000104967	NOVA2	NOVA alternative splicing regulator 2	0.0892317	0.83656		0.048806	0.48054	0.83656	0.310025	17	101		-0.44848	0.6731	0.899173	0.127984	22	127		-0.20661	0.58184	0.866776	0.0892317	16	117		70	14	32634	GeneID:4858	HGNC:7887	19q13.32	19	46436992	46476804	221	102
ENSG00000073849	ST6GAL1	ST6 beta-galactoside alpha-2%2C6-sialyltransferase 1	-0.593696	0.836571		-0.65603	0.7441	0.93042	-0.593696	232	15		-0.041937	0.51673	0.836571	0.132133	237	12		-0.38528	0.64998	0.891281	-0.286228	149	34		594	96	32634	GeneID:6480	HGNC:10860	3q27.3	3	186648274	186796341	264	6
ENSG00000178055	PRSS42	transcribed_pseudogene	-0.245488	0.836571		-3.2244	0.99937	0.999791	-0.245488	82	79		-0.042304	0.51687	0.836571	-0.102349	311	41		-0.91079	0.8188	0.94578	-0.195418	211	75		8	2	32634	NA	NA	3p21.31	3	46871032	46875585	109	34
ENSG00000143630	HCN3	hyperpolarization activated cyclic nucleotide gated potassium channel 3	-0.142469	0.836571		-0.46131	0.67771	0.908457	-0.122563	28	154		-0.04324	0.51724	0.836571	-0.142469	17	101		-0.22052	0.58726	0.868668	-0.076399	13	139		28	5	32634	GeneID:57657	HGNC:19183	1q22	1	155247374	155259639	203	41
ENSG00000170396	ZNF804A	zinc finger protein 804A	-0.104686	0.836571		-0.33598	0.63156	0.893395	-0.0420102	51	19		-0.041897	0.51671	0.836571	-0.104686	612	4		-0.031167	0.51243	0.840595	0.342505	570	3		726	42	32634	GeneID:91752	HGNC:21711	2q32.1	2	185463093	185804219	475	7
ENSG00000173120	KDM2A	lysine demethylase 2A	-0.0690232	0.836571		-0.37128	0.64479	0.897783	0.250882	152	70		-0.042843	0.51709	0.836571	0.0312239	217	98		-0.21047	0.58335	0.867037	-0.0690232	244	77		144	18	32634	GeneID:22992	HGNC:13606	11q13.2	11	66886740	67025558	286	77
ENSG00000168994	PXDC1	PX domain containing 1	-0.0475483	0.836571		-0.054368	0.52168	0.853461	-0.0475483	322	14		-0.043346	0.51729	0.836571	0.0559765	534	10		-0.41811	0.66207	0.894986	0.202665	427	11		81	17	32634	GeneID:221749	HGNC:21361	6p25.2	6	3722848	3752260	185	23
ENSG00000164167	LSM6	LSM6 homolog%2C U6 small nuclear RNA and mRNA degradation associated	-0.809849	0.836655		-0.45018	0.67371	0.907307	-0.396593	606	3		-0.045485	0.51814	0.836655	0.146156	108	15		-1.7959	0.96374	0.989712	-0.809849	222	19		73	5	32634	GeneID:11157	HGNC:17017	4q31.22	4	147096837	147121152	85	2
ENSG00000163945	UVSSA	UV stimulated scaffold protein A	-0.360192	0.836655		-0.27691	0.60908	0.886064	-0.360192	14	56		-0.045561	0.51817	0.836655	0.00519489	33	48		-0.53814	0.70476	0.909712	-0.356864	19	58		159	17	32634	GeneID:57654	HGNC:29304	4p16.3	4	1341054	1381837	227	8
ENSG00000172216	CEBPB	CCAAT enhancer binding protein beta	-0.345396	0.836655		-0.94776	0.82837	0.954854	-0.345396	227	56		-0.045286	0.51806	0.836655	0.468365	159	43		-0.82363	0.79492	0.937086	0.455975	270	69		2	1	32634	GeneID:1051	HGNC:1834	20q13.13	20	48807376	48809212	317	6
ENSG00000151422	FER	FER tyrosine kinase	-0.221095	0.836655		-1.1285	0.87045	0.964439	0.107832	546	11		-0.045449	0.51813	0.836655	0.0740511	195	10		-1.4932	0.93231	0.979958	-0.221095	227	14		1672	78	32634	GeneID:2241	HGNC:3655	5q21.3	5	108083523	108532542	482	3
ENSG00000117360	PRPF3	pre-mRNA processing factor 3	-0.133472	0.836655		-0.36131	0.64106	0.896703	-0.130537	129	35		-0.043955	0.51753	0.836655	-0.0372121	413	31		-0.27124	0.6069	0.877995	-0.133472	202	35		88	10	32634	GeneID:9129	HGNC:17348	1q21.3	1	150293925	150325671	18	40
ENSG00000172243	CLEC7A	C-type lectin domain containing 7A	-0.0771503	0.836655		-0.040543	0.51617	0.851129	-0.0771503	432	14		-0.045357	0.51809	0.836655	0.0778039	481	10		-0.80509	0.78961	0.935737	0.38124	398	34		62	5	32634	GeneID:64581	HGNC:14558	12p13.2	12	10269376	10282857	70	60
ENSG00000104687	GSR	glutathione-disulfide reductase	-0.0682655	0.836655		-0.3919	0.65243	0.900371	-0.0682655	264	5		-0.046122	0.51839	0.836655	0.357054	368	24		-0.026467	0.51056	0.839427	-0.0381512	269	13		137	15	32634	GeneID:2936	HGNC:4623	8p12	8	30535583	30585443	106	17
ENSG00000160202	CRYAA	crystallin alpha A	0.0565334	0.836655		-0.28466	0.61205	0.887083	0.0785531	148	49		-0.045914	0.51831	0.836655	0.0578342	172	47		-0.32513	0.62746	0.884282	0.0565334	247	43		12	5	32634	GeneID:1409	HGNC:2388	21q22.3	21	44589118	44592915	328	23
ENSG00000205730	ITPRIPL2	ITPRIP like 2	0.22473	0.836655		-1.1871	0.88241	0.966116	0.382752	156	45		-0.045221	0.51803	0.836655	0.22473	242	37		-0.33674	0.63184	0.885745	0.352006	240	43		10	2	32634	GeneID:162073	HGNC:27257	16p12.3	16	19125254	19132946	240	29
ENSG00000162390	ACOT11	acyl-CoA thioesterase 11	-0.554853	0.836661		0.020672	0.49175	0.841301	-0.554853	377	26		-0.046244	0.51844	0.836661	-0.0615256	331	24		-0.38364	0.64938	0.891281	-0.395203	327	33		399	47	32634	GeneID:26027	HGNC:18156	1p32.3	1	55007930	55104865	60	3
ENSG00000187554	TLR5	toll like receptor 5	-0.473869	0.836666		-0.071023	0.52831	0.856913	-0.327711	105	27		-0.047079	0.51877	0.836666	-0.267203	64	32		-1.1359	0.87199	0.9616	-0.473869	47	37		109	10	32634	GeneID:7100	HGNC:11851	1q41	1	223282748	223316624	387	5
ENSG00000171045	TSNARE1	t-SNARE domain containing 1	-0.243561	0.836708		-1.2027	0.88545	0.966799	-0.060589	16	81		-0.047289	0.51886	0.836708	0.0384769	63	57		-0.60814	0.72845	0.917722	-0.243561	20	68		718	52	32634	GeneID:203062	HGNC:26437	8q24.3	8	143293441	143484601	134	28
ENSG00000135338	LCA5	lebercilin LCA5	-0.269768	0.836788		-0.44613	0.67225	0.906899	-0.215076	578	7		-0.048195	0.51922	0.836788	-0.129932	621	2		-0.56269	0.71318	0.912035	-0.269768	575	4		108	15	32634	GeneID:167691	HGNC:31923	6q14.1	6	80194708	80247175	280	5
ENSG00000174775	HRAS	HRas proto-oncogene%2C GTPase	-0.0929568	0.836788		-0.28067	0.61052	0.886239	-0.0929568	141	89		-0.047903	0.5191	0.836788	0.572417	418	20		-0.36715	0.64325	0.889418	0.771811	425	33		25	5	32634	GeneID:3265	HGNC:5173	11p15.5	11	532242	537287	154	34
ENSG00000132535	DLG4	discs large MAGUK scaffold protein 4	0.162959	0.836788		-0.66276	0.74626	0.93042	0.162959	214	102		-0.047828	0.51907	0.836788	0.981714	53	91		-0.4934	0.68913	0.904847	0.513834	48	112		46	10	32634	GeneID:1742	HGNC:2903	17p13.1	17	7093209	7123021	47	150
ENSG00000145687	SSBP2	single stranded DNA binding protein 2	-0.686058	0.836885		-0.4039	0.65686	0.901445	-0.175554	394	24		-0.28228	0.61113	0.874156	-0.252308	73	29		-0.016466	0.50657	0.836885	-0.686058	126	25		723	59	32634	GeneID:23635	HGNC:15831	5q14.1	5	80708840	81047616	312	3
ENSG00000170909	OSCAR	osteoclast associated Ig-like receptor	-0.22695	0.836913		0.047346	0.48112	0.836913	0.0575201	30	100		-0.63262	0.73651	0.917014	-0.22695	252	126		-0.50009	0.6915	0.905487	-0.101999	322	28		39	12	32634	GeneID:126014	HGNC:29960	19q13.42	19	54597933	54606000	169	51
ENSG00000162946	DISC1	DISC1 scaffold protein	-0.451248	0.836937		-0.71455	0.76256	0.936404	-0.451248	20	46		-0.049577	0.51977	0.836937	0.0139371	31	28		-0.56835	0.7151	0.912666	-0.312162	18	38		1157	134	32634	GeneID:27185	HGNC:2888	1q42.2	1	231762561	232177018	67	5
ENSG00000116741	RGS2	regulator of G protein signaling 2	-0.310218	0.836937		-0.55375	0.71013	0.920701	-0.310218	399	11		-0.04919	0.51962	0.836937	0.0146205	519	9		-0.3503	0.63694	0.887338	-0.13969	372	11		2	1	32634	GeneID:5997	HGNC:9998	1q31.2	1	192778169	192781403	353	3
ENSG00000178175	ZNF366	zinc finger protein 366	-0.18528	0.836937		-0.70273	0.75889	0.934999	0.0121229	35	29		-0.049781	0.51985	0.836937	-0.18528	54	16		-0.53755	0.70456	0.909519	-0.090652	29	25		167	19	32634	GeneID:167465	HGNC:18316	5q13.2	5	71738479	71803554	206	18
ENSG00000106211	HSPB1	heat shock protein family B (small) member 1	-0.00985819	0.836937		-1.2776	0.8993	0.970604	-0.00985819	213	53		-0.049002	0.51954	0.836937	0.0308285	117	25		-0.38873	0.65126	0.891425	0.0907391	207	27		2	1	32634	GeneID:3315	HGNC:5246	7q11.23	7	75931861	75933612	110	40
ENSG00000262304	SHPK	sedoheptulokinase	0.00257234	0.836947		0.046693	0.48138	0.836947	0.108835	84	55		-0.063017	0.52512	0.839043	0.0497712	67	55		-0.92569	0.8227	0.947044	0.00257234	135	67		274	39	32634	GeneID:23729	HGNC:1492	17p13.2	17	3468738	3539543	103	48
ENSG00000185105	MYADML2	myeloid associated differentiation marker like 2	-0.152197	0.836959		0.046369	0.48151	0.836959	0.0707268	447	53		-1.1079	0.86605	0.95785	0.00592277	337	73		-0.55186	0.70948	0.911142	-0.152197	336	71		27	4	32634	GeneID:255275	HGNC:34548	17q25.3	17	79897521	79905109	214	18
ENSG00000160117	ANKLE1	ankyrin repeat and LEM domain containing 1	-0.227098	0.83698		-1.2603	0.89621	0.970244	-0.227098	57	98		-0.050588	0.52017	0.83698	0.0392263	79	97		-0.8272	0.79594	0.937293	-0.185241	147	108		34	5	32634	GeneID:126549	HGNC:26812	19p13.11	19	17392454	17398455	147	44
ENSG00000115919	KYNU	kynureninase	-0.439691	0.837082		-0.16333	0.56487	0.870189	-0.229272	552	3		-0.050879	0.52029	0.837082	-0.165955	507	4		-0.39024	0.65182	0.891425	-0.439691	553	4		440	43	32634	GeneID:8942	HGNC:6469	2q22.2	2	143635067	143799890	389	3
ENSG00000101473	ACOT8	acyl-CoA thioesterase 8	-0.220599	0.837335		0.04528	0.48194	0.837335	-0.0142061	227	42		-1.2401	0.89253	0.9663	0.00807443	159	76		-0.59153	0.72292	0.915261	-0.220599	270	63		43	12	32634	GeneID:10005	HGNC:15919	20q13.12	20	44470360	44486045	42	25
ENSG00000109536	FRG1	FSHD region gene 1	-0.0327656	0.837335		0.045208	0.48197	0.837335	-0.0327656	628	1		-2.2403	0.98746	0.99651	-0.031855	655	1		-0.73626	0.76921	0.929717	0.0618301	601	1		61	2	32634	GeneID:2483	HGNC:3954	4q35.2	4	190861943	190884359	588	1
ENSG00000182634	OR10G7	olfactory receptor family 10 subfamily G member 7	-0.0823763	0.837357		0.044789	0.48214	0.837357	-0.0823763	183	35		-0.60707	0.7281	0.914657	-0.0278163	187	46		-0.4825	0.68528	0.903725	-0.03016	125	51		6	2	32634	GeneID:390265	HGNC:14842	11q24.2	11	123908773	123909717	249	42
ENSG00000188033	ZNF490	zinc finger protein 490	0.088208	0.837398		0.044521	0.48224	0.837398	0.11291	94	75		-0.92694	0.82302	0.94538	0.088208	91	148		-0.4525	0.67454	0.899902	0.116238	130	131		152	11	32634	GeneID:57474	HGNC:23705	19p13.2	19	12688775	12750912	128	116
ENSG00000125845	BMP2	bone morphogenetic protein 2	-0.665125	0.837413		0.04342	0.48268	0.837413	-0.665125	440	10		-0.16076	0.56386	0.857372	0.141684	74	55		-0.21673	0.58579	0.868142	0.0195119	276	8		32	9	32634	GeneID:650	HGNC:1069	20p12.3	20	6748311	6760927	341	1
ENSG00000125863	MKKS	McKusick-Kaufman syndrome	-0.530525	0.837413		0.04399	0.48246	0.837413	-0.377364	440	9		-1.9955	0.977	0.992911	-0.530525	174	13		-1.1505	0.87502	0.962822	-0.418102	276	14		123	9	32634	GeneID:8195	HGNC:7108	20p12.2	20	10381657	10414870	41	5
ENSG00000160209	PDXK	pyridoxal kinase	-0.432404	0.837413		0.043058	0.48283	0.837413	-0.171575	148	43		-0.67547	0.75031	0.921003	-0.432404	172	69		-0.2477	0.59782	0.874081	-0.412919	247	39		134	26	32634	GeneID:8566	HGNC:8819	21q22.3	21	45138975	45182188	37	5
ENSG00000050327	ARHGEF5	Rho guanine nucleotide exchange factor 5	-0.278194	0.837413		0.042761	0.48295	0.837413	-0.191981	205	47		-1.3627	0.91352	0.973062	-0.278194	412	46		-1.3772	0.91578	0.973771	-0.20625	476	15		11	3	32634	GeneID:7984	HGNC:13209	7q35	7	144052381	144077725	220	17
ENSG00000150990	DHX37	DEAH-box helicase 37	-0.27643	0.837413		0.042789	0.48293	0.837413	-0.0359863	518	6		-0.95527	0.83028	0.948502	-0.0335536	544	2		-1.198	0.88455	0.965815	-0.27643	517	11		286	37	32634	GeneID:57647	HGNC:17210	12q24.31	12	125431371	125473668	274	17
ENSG00000100478	AP4S1	adaptor related protein complex 4 subunit sigma 1	-0.153516	0.837413		0.043801	0.48253	0.837413	-0.153516	146	8		-0.072937	0.52907	0.84138	-0.145418	309	12		-0.045858	0.51829	0.843273	-0.0384375	396	9		187	26	32634	GeneID:11154	HGNC:575	14q12	14	31494312	31562818	397	12
ENSG00000165471	MBL2	mannose binding lectin 2	-0.111117	0.837413		0.042745	0.48295	0.837413	-0.111117	601	2		-0.50845	0.69443	0.904658	0.0635143	634	3		-0.17951	0.57123	0.863185	0.0355485	339	20		30	8	32634	GeneID:4153	HGNC:6922	10q21.1	10	54525140	54531460	271	18
ENSG00000186496	ZNF396	zinc finger protein 396	-0.10495	0.837413		0.043167	0.48278	0.837413	-0.10495	467	10		-0.8346	0.79803	0.936797	-0.0667314	387	17		-0.13836	0.55502	0.858682	0.0445317	403	18		24	6	32634	GeneID:252884	HGNC:18824	18q12.2	18	32946661	32957301	207	13
ENSG00000166821	PEX11A	peroxisomal biogenesis factor 11 alpha	0.105416	0.837413		0.043341	0.48271	0.837413	0.274714	238	28		-1.0917	0.86251	0.957335	0.105416	556	17		-0.26913	0.60608	0.877995	0.400946	441	12		31	7	32634	GeneID:8800	HGNC:8852	15q26.1	15	90220995	90234014	261	44
ENSG00000100330	MTMR3	myotubularin related protein 3	-0.177173	0.837435		-0.34686	0.63565	0.894628	-0.177173	271	43		-0.051785	0.52065	0.837435	-0.0013293	107	35		-0.32503	0.62742	0.884282	0.159294	119	43		356	32	32634	GeneID:8897	HGNC:7451	22q12.2	22	30279144	30426855	105	19
ENSG00000105829	BET1	Bet1 golgi vesicular membrane trafficking protein	-0.140495	0.837522		0.042485	0.48306	0.837522	-0.0827753	50	14		-1.203	0.88552	0.964023	-0.140495	354	18		-0.86537	0.80658	0.942418	-0.0318933	413	19		63	14	32634	GeneID:10282	HGNC:14562	7q21.3	7	93592074	93633694	95	20
ENSG00000101440	ASIP	agouti signaling protein	-0.704049	0.837565		-0.99827	0.84093	0.957047	-0.704049	4	51		-0.055263	0.52204	0.837565	-0.167957	122	56		-0.31394	0.62322	0.883276	0.191162	51	49		106	6	32634	GeneID:434	HGNC:745	20q11.22	20	32782375	32857150	246	2
ENSG00000165863	C10orf82	chromosome 10 open reading frame 82	-0.424848	0.837565		-2.4708	0.99326	0.998507	-0.277696	393	26		-0.055148	0.52199	0.837565	-0.180897	83	27		-1.09	0.86215	0.958837	-0.424848	109	32		14	4	32634	GeneID:143379	HGNC:28500	10q25.3	10	118423207	118429775	148	5
ENSG00000214360	EFCAB9	EF-hand calcium binding domain 9	-0.302091	0.837565		-2.0854	0.98148	0.994192	-0.0803497	169	34		-0.053505	0.52134	0.837565	0.00792647	87	23		-0.94619	0.82797	0.948916	-0.302091	85	30		38	10	32634	GeneID:285588	HGNC:34530	5q35.1	5	171621176	171630456	278	11
ENSG00000198208	RPS6KL1	ribosomal protein S6 kinase like 1	-0.281016	0.837565		-1.1865	0.88228	0.966116	-0.281016	352	53		-0.053991	0.52153	0.837565	0.170296	86	55		-0.80423	0.78937	0.935584	-0.0851487	243	60		51	9	32634	GeneID:83694	HGNC:20222	14q24.3	14	75370657	75390099	175	10
ENSG00000204572	KRTAP5-10	keratin associated protein 5-10	-0.230647	0.837565		-0.40171	0.65605	0.901339	-0.230647	139	43		-0.054721	0.52182	0.837565	-0.0641618	443	25		-0.94849	0.82856	0.94895	-0.126234	244	91		27	5	32634	GeneID:387273	HGNC:23605	11q13.4	11	71276609	71279980	411	12
ENSG00000160746	ANO10	anoctamin 10	-0.223472	0.837565		0.035495	0.48584	0.839246	-0.223472	82	57		-0.054802	0.52185	0.837565	0.0191669	233	30		-0.31373	0.62314	0.883276	-0.166721	211	58		660	51	32634	GeneID:55129	HGNC:25519	3p22.1	3	43396351	43733086	235	6
ENSG00000163328	GPR155	G protein-coupled receptor 155	-0.0496495	0.837565		-1.8348	0.96673	0.990449	-0.0496495	150	37		-0.053964	0.52152	0.837565	0.00198762	498	15		-0.62177	0.73295	0.919074	-0.0275727	271	27		108	13	32634	GeneID:151556	HGNC:22951	2q31.1	2	175296966	175351822	241	18
ENSG00000157036	EXOG	exo/endonuclease G	-0.0347288	0.837565		-0.51187	0.69563	0.915007	0.0898264	167	31		-0.053908	0.5215	0.837565	0.0363848	185	22		-0.99512	0.84016	0.952822	-0.0347288	141	35		97	11	32634	GeneID:9941	HGNC:3347	3p22.2	3	38537618	38583652	10	32
ENSG00000108798	ABI3	ABI family member 3	-0.0334069	0.837565		-1.0056	0.8427	0.957442	0.192123	203	42		-0.052332	0.52087	0.837565	-0.0334069	350	29		-0.45921	0.67696	0.900568	0.189169	353	36		43	10	32634	GeneID:51225	HGNC:29859	17q21.32	17	47287589	47300587	142	65
ENSG00000184967	NOC4L	nucleolar complex associated 4 homolog	0.029689	0.837565		-0.34733	0.63583	0.894628	0.029689	172	19		-0.054071	0.52156	0.837565	0.14771	510	8		-0.20013	0.57931	0.866594	0.286009	332	14		14	6	32634	GeneID:79050	HGNC:28461	12q24.33	12	132628993	132637013	361	28
ENSG00000116560	SFPQ	splicing factor proline and glutamine rich	0.0059901	0.837623		-0.96416	0.83252	0.955843	0.0059901	60	72		-0.055603	0.52217	0.837623	0.21033	39	54		-0.2323	0.59185	0.870397	0.2771	27	62		23	2	32634	GeneID:6421	HGNC:10774	1p34.3	1	35641979	35658749	108	35
ENSG00000164442	CITED2	Cbp/p300 interacting transactivator with Glu/Asp rich carboxy-terminal domain 2	-0.658601	0.837917		0.040077	0.48402	0.837917	-0.180026	77	8		-0.87238	0.8085	0.940042	-0.00116016	461	14		-1.73	0.95819	0.98791	-0.658601	218	28		10	4	32634	GeneID:10370	HGNC:1987	6q24.1	6	139693393	139695757	349	1
ENSG00000186335	SLC36A2	solute carrier family 36 member 2	-0.381666	0.837917		0.041164	0.48358	0.837917	-0.198596	142	33		-1.3155	0.90583	0.970745	-0.161097	112	54		-0.57477	0.71728	0.91343	-0.381666	94	43		113	12	32634	GeneID:153201	HGNC:18762	5q33.1	5	150694539	150727151	59	14
ENSG00000061273	HDAC7	histone deacetylase 7	-0.138942	0.837917		0.039881	0.48409	0.837917	0.279162	27	45		-0.43677	0.66886	0.897122	-0.138942	176	38		-0.18633	0.57391	0.864558	0.28151	115	48		165	30	32634	GeneID:51564	HGNC:14067	12q13.11	12	48176505	48226915	345	38
ENSG00000273170	ANKRD18A	ankyrin repeat domain 18A	-0.0365841	0.837917		0.040186	0.48397	0.837917	-0.0365841	486	5		-0.66621	0.74736	0.920236	-0.0255312	454	9		-0.55219	0.70959	0.911148	0.00892734	357	8		119	26	32634	GeneID:253650	HGNC:23643	9p13.1	9	38540566	38577204	262	34
ENSG00000097033	SH3GLB1	SH3 domain containing GRB2 like%2C endophilin B1	0.0461418	0.837917		0.040642	0.48379	0.837917	0.214466	204	15		-0.76267	0.77717	0.930693	0.0461418	227	19		-0.3364	0.63172	0.885745	0.119593	258	16		79	12	32634	GeneID:51100	HGNC:10833	1p22.3	1	87170259	87213867	76	24
ENSG00000100796	SMEK1	protein_coding	-0.0454036	0.838092		-0.26622	0.60496	0.884607	-0.00903752	79	17		-0.057337	0.52286	0.838092	0.0118695	398	10		-0.51005	0.69499	0.907023	-0.0454036	541	7		133	11	32634	NA	NA	14q32.12	14	91923955	91976898	162	39
ENSG00000047621	C12orf4	chromosome 12 open reading frame 4	0.0177898	0.838092		-0.53433	0.70344	0.918398	0.0177898	193	32		-0.057513	0.52293	0.838092	0.046875	99	20		-0.10301	0.54102	0.85298	0.0996048	143	19		49	4	32634	GeneID:57102	HGNC:1184	12p13.32	12	4596894	4647674	9	41
ENSG00000151502	VPS26B	VPS26%2C retromer complex component B	-0.0644772	0.83854		0.038528	0.48463	0.83854	-0.0254063	93	5		-0.50979	0.6949	0.905073	0.0356901	190	5		-0.64971	0.74206	0.921783	-0.0644772	93	7		43	11	32634	GeneID:112936	HGNC:28119	11q25	11	134094539	134117686	403	9
ENSG00000081277	PKP1	plakophilin 1	-0.264509	0.838576		-0.6253	0.73411	0.927478	-0.264509	387	27		-0.058893	0.52348	0.838576	0.0547398	151	32		-0.12828	0.55103	0.857126	0.0207142	226	38		179	17	32634	GeneID:5317	HGNC:9023	1q32.1	1	201252580	201302121	179	20
ENSG00000196611	MMP1	matrix metallopeptidase 1	0.0267501	0.838576		-0.83161	0.79719	0.945604	0.0267501	439	21		-0.058848	0.52346	0.838576	0.180236	390	21		-0.20686	0.58194	0.866776	0.158237	391	21		32	10	32634	GeneID:4312	HGNC:7155	11q22.2	11	102660651	102668891	26	29
ENSG00000135063	FAM189A2	family with sequence similarity 189 member A2	-0.46208	0.838649		0.03826	0.48474	0.838649	-0.185566	471	11		-0.83005	0.79674	0.936584	-0.46208	25	19		-0.83428	0.79794	0.937983	-0.125085	166	19		242	29	32634	GeneID:9413	HGNC:24820	9q21.11	9	71939488	72007371	307	2
ENSG00000171223	JUNB	JunB proto-oncogene%2C AP-1 transcription factor subunit	-0.524339	0.838666		-0.39921	0.65513	0.901122	-0.524339	94	102		-0.059811	0.52385	0.838666	0.0803184	91	102		-0.039343	0.51569	0.842041	-0.086506	130	98		2	1	32634	GeneID:3726	HGNC:6205	19p13.2	19	12902310	12904124	128	10
ENSG00000204922	C11orf83	protein_coding	-0.151472	0.838703		-0.72106	0.76456	0.937061	-0.120138	64	125		-0.059999	0.52392	0.838703	-0.0613677	397	20		-0.43059	0.66662	0.896347	-0.151472	84	97		7	1	32634	NA	NA	11q12.3	11	62437745	62441159	219	50
ENSG00000112234	FBXL4	F-box and leucine rich repeat protein 4	-0.102356	0.838758		0.037978	0.48485	0.838758	-0.0461818	12	13		-0.65361	0.74332	0.919016	0.248648	44	17		-0.57544	0.7175	0.913475	-0.102356	45	15		159	18	32634	GeneID:26235	HGNC:13601	6q16.1	6	99316420	99395849	290	4
ENSG00000223601	EBLN1	endogenous Bornavirus like nucleoprotein 1	-0.10154	0.838781		0.037831	0.48491	0.838781	-0.10154	360	13		-0.55533	0.71067	0.910164	-0.0436369	75	23		-0.11194	0.54457	0.854178	-0.0646129	133	19		4	2	32634	GeneID:340900	HGNC:39430	10p12.31	10	22497743	22498950	395	8
ENSG00000131730	CKMT2	creatine kinase%2C mitochondrial 2	-0.69672	0.838786		-1.7955	0.96371	0.990025	-0.69672	394	33		-0.060863	0.52427	0.838786	-0.0787462	73	27		-1.1027	0.86493	0.959562	-0.496681	126	32		85	10	32634	GeneID:1160	HGNC:1996	5q14.1	5	80529104	80562216	312	2
ENSG00000178053	MLF1	myeloid leukemia factor 1	-0.543489	0.838786		-0.23558	0.59312	0.880187	-0.140549	100	19		-0.061254	0.52442	0.838786	-0.336131	231	16		-0.5799	0.71901	0.913632	-0.543489	113	23		121	12	32634	GeneID:4291	HGNC:7125	3q25.32	3	158288952	158325041	416	1
ENSG00000188910	GJB3	gap junction protein beta 3	-0.383576	0.838786		-0.16701	0.56632	0.870814	-0.383576	60	56		-0.060898	0.52428	0.838786	0.0600453	39	55		-0.45652	0.67599	0.900319	0.00798487	27	67		16	5	32634	GeneID:2707	HGNC:4285	1p34.3	1	35246790	35251970	108	6
ENSG00000138068	SULT6B1	sulfotransferase family 6B member 1	-0.203051	0.838786		-0.30488	0.61977	0.889715	-0.203051	311	27		-0.060724	0.52421	0.838786	-0.0408982	427	14		-0.3125	0.62267	0.883276	-0.0287331	371	24		245	16	32634	GeneID:391365	HGNC:33433	2p22.2	2	37394963	37423741	181	10
ENSG00000183258	DDX41	DEAD-box helicase 41	-0.136243	0.838786		-0.83116	0.79706	0.945572	-0.136243	92	56		-0.06128	0.52443	0.838786	0.0440648	118	43		-1.0256	0.84746	0.955069	-0.131894	198	66		8	4	32634	GeneID:51428	HGNC:18674	5q35.3	5	176938578	176944470	125	45
ENSG00000135596	MICAL1	microtubule associated monooxygenase%2C calponin and LIM domain containing 1	-0.136149	0.838786		-1.0524	0.85369	0.96046	0.017333	18	33		-0.060913	0.52429	0.838786	-0.136149	373	9		-0.91313	0.81941	0.94578	0.101435	346	24		58	14	32634	GeneID:64780	HGNC:20619	6q21	6	109765265	109787171	230	15
ENSG00000145780	FEM1C	fem-1 homolog C	-0.0451396	0.838786		-0.70415	0.75933	0.935244	-0.0451396	428	19		-0.060263	0.52403	0.838786	0.312814	450	7		-0.9946	0.84003	0.952777	0.27626	381	18		33	8	32634	GeneID:56929	HGNC:16933	5q22.3	5	114856608	114880591	94	18
ENSG00000171103	TRMT61B	tRNA methyltransferase 61B	0.0744772	0.838786		-0.25555	0.60085	0.883153	0.0744772	98	52		-0.061024	0.52433	0.838786	0.160306	279	5		-0.54976	0.70876	0.91074	0.259696	300	56		39	7	32634	GeneID:55006	HGNC:26070	2p23.2	2	29072687	29093167	115	31
ENSG00000136783	NIPSNAP3A	nipsnap homolog 3A	-0.249774	0.838849		-0.31625	0.62409	0.890976	-0.150477	363	27		-0.13649	0.55428	0.853194	0.0940752	302	14		-0.022376	0.50893	0.838849	-0.249774	260	15		34	9	32634	GeneID:25934	HGNC:23619	9q31.1	9	107509969	107522403	212	8
ENSG00000168101	NUDT16L1	nudix hydrolase 16 like 1	0.0601614	0.838856		0.037597	0.485	0.838856	0.234201	110	93		-0.49288	0.68895	0.903432	0.0601614	320	27		-0.051033	0.52035	0.844333	0.214622	249	29		2	1	32634	GeneID:84309	HGNC:28154	16p13.3	16	4743695	4745860	201	45
ENSG00000205426	KRT81	keratin 81	-0.598002	0.838944		-0.27025	0.60652	0.885543	-0.446718	87	120		-0.062202	0.5248	0.838944	-0.326728	70	103		-0.39015	0.65179	0.891425	-0.598002	52	114		15	4	32634	GeneID:3887	HGNC:6458	12q13.13	12	52679697	52685318	87	13
ENSG00000066654	THUMPD1	THUMP domain containing 1	-0.296137	0.838944		-0.55614	0.71094	0.920701	-0.235556	632	2		-0.06182	0.52465	0.838944	-0.146817	242	38		-0.15231	0.56053	0.859925	-0.296137	240	38		20	4	32634	GeneID:55623	HGNC:23807	16p12.3	16	20744986	20753406	124	15
ENSG00000137955	RABGGTB	Rab geranylgeranyltransferase subunit beta	-0.271812	0.838944		-0.50315	0.69257	0.914205	-0.271812	545	15		-0.061973	0.52471	0.838944	-0.215142	49	19		-0.59284	0.72336	0.915574	-0.121439	235	22		20	6	32634	GeneID:5876	HGNC:9796	1p31.1	1	76251879	76260764	244	8
ENSG00000115425	PECR	peroxisomal trans-2-enoyl-CoA reductase	-0.241323	0.838944		-1.1727	0.87953	0.965896	-0.0804612	88	64		-0.062172	0.52479	0.838944	-0.241323	290	48		-1.2824	0.90015	0.970145	-0.240868	121	63		277	36	32634	GeneID:55825	HGNC:18281	2q35	2	216861052	216947678	222	4
ENSG00000006432	MAP3K9	mitogen-activated protein kinase kinase kinase 9	-0.201043	0.839043		-0.74542	0.77199	0.939375	-0.201043	96	29		-0.063238	0.52521	0.839043	-0.0517222	86	56		-0.16385	0.56508	0.861433	-0.0780617	110	24		322	32	32634	GeneID:4293	HGNC:6861	14q24.2	14	71189243	71276251	175	16
ENSG00000169085	C8orf46	protein_coding	-0.0654281	0.839043		-0.29505	0.61602	0.888176	-0.0654281	581	16		-0.062965	0.5251	0.839043	-0.00227769	525	8		-0.90374	0.81693	0.944864	-0.00775649	567	8		146	22	32634	NA	NA	8q13.1	8	67372238	67430759	66	18
ENSG00000187783	TMEM72	transmembrane protein 72	-0.0496609	0.839043		-0.9922	0.83945	0.956892	-0.0483329	343	21		-0.063047	0.52514	0.839043	-0.02031	371	15		-1.0287	0.84819	0.955294	-0.0496609	212	23		77	11	32634	GeneID:643236	HGNC:31658	10q11.21	10	45406648	45432450	61	16
ENSG00000240386	LCE1F	late cornified envelope 1F	-0.0630662	0.83905		-0.038896	0.51551	0.850935	-0.0209996	28	115		-0.08843	0.53523	0.843984	-0.0623381	17	104		-0.023497	0.50937	0.83905	-0.0630662	13	128		2	1	32634	GeneID:353137	HGNC:29467	1q21.3	1	152748848	152749445	18	60
ENSG00000115468	EFHD1	EF-hand domain family member D1	-0.582429	0.83908		0.036931	0.48527	0.83908	-0.582429	145	31		-1.1959	0.88414	0.963466	-0.108236	301	33		-0.57866	0.71859	0.913603	-0.257162	229	41		237	28	32634	GeneID:80303	HGNC:29556	2q37.1	2	233470767	233547491	98	5
ENSG00000181381	DDX60L	DExD/H-box 60 like	-0.185379	0.839205		-0.7315	0.76776	0.938299	-0.185379	248	10		-0.064532	0.52573	0.839205	-0.163059	411	6		-0.54191	0.70606	0.910013	-0.143345	265	9		750	77	32634	GeneID:91351	HGNC:26429	4q32.3	4	169277886	169458937	362	6
ENSG00000115325	DOK1	docking protein 1	-0.147153	0.839205		-0.54161	0.70596	0.919077	-0.147153	320	37		-0.063907	0.52548	0.839205	0.00863536	235	38		-0.46339	0.67846	0.901116	-0.140787	355	42		8	2	32634	GeneID:1796	HGNC:2990	2p13.1	2	74776153	74784681	91	36
ENSG00000105352	CEACAM4	CEA cell adhesion molecule 4	-0.387625	0.83922		-0.39933	0.65518	0.901122	-0.137929	413	60		-0.064989	0.52591	0.83922	-0.139611	136	59		-0.14498	0.55764	0.859925	-0.387625	173	83		41	8	32634	GeneID:1089	HGNC:1816	19q13.2	19	42125344	42133442	421	7
ENSG00000204595	DPRX	divergent-paired related homeobox	-0.18593	0.83924		0.036217	0.48555	0.83924	0.0187652	30	101		-0.53634	0.70414	0.907755	-0.134831	252	118		-1.6762	0.95315	0.986385	-0.18593	322	34		14	4	32634	GeneID:503834	HGNC:32166	19q13.42	19	54135310	54140263	169	70
ENSG00000214226	C17orf67	chromosome 17 open reading frame 67	-0.438324	0.839246		0.034775	0.48613	0.839246	0.170458	239	14		-2.3139	0.98966	0.997081	-0.188575	504	42		-2.5846	0.99513	0.998979	-0.438324	214	58		114	10	32634	GeneID:339210	HGNC:27900	17q22	17	54869274	54916134	251	2
ENSG00000068078	FGFR3	fibroblast growth factor receptor 3	-0.160199	0.839246		0.035711	0.48576	0.839246	0.00681068	14	45		-0.24055	0.59505	0.866803	0.698568	33	51		-0.85882	0.80478	0.941451	-0.160199	19	60		41	10	32634	GeneID:2261	HGNC:3690	4p16.3	4	1795034	1810599	227	33
ENSG00000109689	STIM2	stromal interaction molecule 2	-0.149116	0.839246		0.035481	0.48585	0.839246	-0.144493	188	6		-0.89002	0.81327	0.942126	-0.00820636	445	17		-0.82614	0.79564	0.937248	-0.149116	310	16		306	33	32634	GeneID:57620	HGNC:19205	4p15.2	4	26859300	27027003	215	11
ENSG00000130309	COLGALT1	collagen beta(1-O)galactosyltransferase 1	-0.127044	0.839246		0.035177	0.48597	0.839246	-0.0269934	57	70		-1.9908	0.97675	0.992911	0.0437552	79	152		-1.3532	0.91201	0.973063	-0.127044	147	120		80	16	32634	GeneID:79709	HGNC:26182	19p13.11	19	17666403	17693971	147	73
ENSG00000176358	TAC4	tachykinin precursor 4	-0.0622806	0.839246		0.035345	0.4859	0.839246	0.185686	203	26		-1.642	0.9497	0.985066	-0.0117809	350	43		-1.0928	0.86275	0.958897	-0.0622806	353	41		9	5	32634	GeneID:255061	HGNC:16641	17q21.33	17	47915671	47925379	142	58
ENSG00000166313	APBB1	amyloid beta precursor protein binding family B member 1	0.173905	0.839246		0.035072	0.48601	0.839246	0.372943	408	56		-0.70929	0.76093	0.924797	0.173905	123	129		-0.65439	0.74357	0.922069	0.340887	145	127		50	19	32634	GeneID:322	HGNC:581	11p15.4	11	6416355	6440644	141	127
ENSG00000072832	CRMP1	collapsin response mediator protein 1	-0.227632	0.839331		-1.2056	0.88602	0.967068	-0.100253	14	63		-0.065564	0.52614	0.839331	0.00568026	33	50		-0.98305	0.83721	0.95178	-0.227632	19	62		674	102	32634	GeneID:1400	HGNC:2365	4p16.2	4	5749811	5894785	227	25
ENSG00000185662	SMIM23	small integral membrane protein 23	-0.194696	0.839331		-0.88487	0.81189	0.950485	-0.19266	169	26		-0.065531	0.52612	0.839331	-0.116332	87	24		-0.62813	0.73504	0.919891	-0.194696	85	23		32	8	32634	GeneID:644994	HGNC:34440	5q35.1	5	171212876	171221602	278	18
ENSG00000172061	LRRC15	leucine rich repeat containing 15	-0.413628	0.839427		-0.42083	0.66306	0.903306	-0.413628	242	28		-0.078927	0.53145	0.842325	-0.0495468	307	32		-0.026658	0.51063	0.839427	0.0968788	178	26		105	8	32634	GeneID:131578	HGNC:20818	3q29	3	194075976	194090472	266	11
ENSG00000171992	SYNPO	synaptopodin	-0.258734	0.839433		-0.020469	0.50817	0.847242	-0.258734	142	35		-0.31765	0.62463	0.879214	0.028526	112	32		-0.026795	0.51069	0.839433	-0.0233381	94	29		128	16	32634	GeneID:11346	HGNC:30672	5q33.1	5	149980642	150038782	59	18
ENSG00000113749	HRH2	histamine receptor H2	-0.336996	0.839441		0.033891	0.48648	0.839441	0.338413	449	10		-0.62272	0.73327	0.915959	-0.336996	87	28		-0.55514	0.7106	0.911283	0.171645	198	59		50	12	32634	GeneID:3274	HGNC:5183	5q35.2	5	175085033	175113245	125	17
ENSG00000175497	DPP10	dipeptidyl peptidase like 10	-0.372974	0.839481		0.03364	0.48658	0.839481	0.157443	133	19		-1.0923	0.86265	0.957385	-0.372974	129	35		-0.55701	0.71124	0.911402	-0.252957	103	30		3578	212	32634	GeneID:57628	HGNC:20823	2q14.1	2	115199876	116603328	170	10
ENSG00000139626	ITGB7	integrin subunit beta 7	-0.520515	0.839493		-0.4882	0.68729	0.912087	-0.520515	87	129		-0.066633	0.52656	0.839493	0.090404	70	104		-0.60896	0.72873	0.917773	-0.220976	52	122		37	10	32634	GeneID:3695	HGNC:6162	12q13.13	12	53585102	53601091	87	19
ENSG00000105376	ICAM5	intercellular adhesion molecule 5	-0.319808	0.839493		-0.66367	0.74655	0.93042	-0.319808	197	116		-0.066647	0.52657	0.839493	-0.0929201	91	103		-0.43039	0.66654	0.896347	-0.264335	130	129		22	5	32634	GeneID:7087	HGNC:5348	19p13.2	19	10400657	10407454	128	18
ENSG00000141759	TXNL4A	thioredoxin like 4A	0.000166505	0.839493		-0.47827	0.68377	0.909966	0.000166505	491	7		-0.066603	0.52655	0.839493	0.19664	511	11		-0.23562	0.59314	0.871177	0.239116	446	6		181	16	32634	GeneID:10907	HGNC:30551	18q23	18	77732867	77793949	335	9
ENSG00000107263	RAPGEF1	Rap guanine nucleotide exchange factor 1	-0.258998	0.839516		0.032575	0.48701	0.839516	-0.0639106	113	68		-0.90098	0.8162	0.942773	-0.0179036	424	12		-0.52416	0.69992	0.907788	-0.258998	171	67		410	35	32634	GeneID:2889	HGNC:4568	9q34.13	9	134452157	134615461	28	23
ENSG00000083544	TDRD3	tudor domain containing 3	-0.207246	0.839516		0.032932	0.48686	0.839516	-0.207246	565	4		-0.34878	0.63637	0.884163	-0.179059	604	3		-0.36622	0.6429	0.889346	-0.206185	492	4		381	28	32634	GeneID:81550	HGNC:20612	13q21.2	13	60970591	61148012	111	3
ENSG00000214681	IQCF5	IQ motif containing F5	-0.139682	0.839516		0.03244	0.48706	0.839516	-0.113664	38	83		-0.61649	0.73122	0.915751	-0.0577191	51	68		-0.060867	0.52427	0.846586	-0.139682	31	76		2	1	32634	GeneID:389124	HGNC:35159	3p21.2	3	51907737	51909600	168	35
ENSG00000171988	JMJD1C	jumonji domain containing 1C	0.023531	0.839516		0.033065	0.48681	0.839516	0.023531	123	10		-1.0312	0.84877	0.953288	0.2059	139	17		-0.74923	0.77314	0.930591	0.192101	74	16		648	39	32634	GeneID:221037	HGNC:12313	10q21.3	10	64926981	65225722	50	16
ENSG00000118690	ARMC2	armadillo repeat containing 2	-0.144241	0.839586		0.031469	0.48745	0.839586	-0.144241	18	17		-1.0348	0.84962	0.95339	-0.0344053	105	17		-0.61125	0.72948	0.917845	-0.0741891	89	15		334	34	32634	GeneID:84071	HGNC:23045	6q21	6	109169619	109295186	230	14
ENSG00000184887	BTBD6	BTB domain containing 6	-0.0856953	0.839586		0.031133	0.48758	0.839586	0.0730525	415	15		-1.6823	0.95375	0.986135	-0.0856953	188	55		-1.3405	0.90996	0.972567	-0.0229701	241	55		6	2	32634	GeneID:90135	HGNC:19897	14q32.33	14	105714827	105717430	308	30
ENSG00000105538	RASIP1	Ras interacting protein 1	-0.0616332	0.839586		0.031019	0.48763	0.839586	0.273446	240	38		-0.2889	0.61367	0.874787	-0.0616332	47	125		-0.32432	0.62715	0.884282	0.249626	62	123		46	7	32634	GeneID:54922	HGNC:24716	19q13.33	19	49223844	49243978	169	132
ENSG00000148824	MTG1	mitochondrial ribosome associated GTPase 1	-0.0315471	0.839586		0.030808	0.48771	0.839586	0.155761	62	13		-1.5682	0.94158	0.982626	-0.0315471	8	30		-0.75084	0.77363	0.930601	0.0279872	11	23		117	13	32634	GeneID:92170	HGNC:32159	10q26.3	10	135207598	135234811	350	24
ENSG00000179104	TMTC2	transmembrane O-mannosyltransferase targeting cadherins 2	-0.298055	0.839618		-0.14425	0.55735	0.867726	-0.298055	219	6		-0.58191	0.71969	0.912025	0.280074	382	9		-0.027539	0.51099	0.839618	0.320893	298	9		1271	110	32634	GeneID:160335	HGNC:25440	12q21.31	12	83080659	83528649	332	4
ENSG00000063854	HAGH	hydroxyacylglutathione hydrolase	-0.409808	0.839619		0.030043	0.48802	0.839619	-0.409808	110	95		-0.22391	0.58859	0.86504	0.0633547	173	105		-0.088638	0.53532	0.851278	-0.237333	192	87		298	15	32634	GeneID:3029	HGNC:4805	16p13.3	16	1845621	1877195	40	16
ENSG00000168958	MFF	mitochondrial fission factor	-0.0702825	0.83998		0.029155	0.48837	0.83998	0.182176	569	5		-1.1735	0.8797	0.96234	-0.0702825	103	17		-0.59311	0.72345	0.915622	0.236608	268	12		101	11	32634	GeneID:56947	HGNC:24858	2q36.3	2	228189867	228222550	2	17
ENSG00000188290	HES4	hes family bHLH transcription factor 4	-0.278459	0.840016		-0.72579	0.76602	0.937924	-0.278459	308	66		-0.068438	0.52728	0.840016	0.18126	226	54		-0.31637	0.62414	0.883384	0.0177554	224	57		4	2	32634	GeneID:57801	HGNC:24149	1p36.33	1	934342	935552	183	18
ENSG00000160401	C9orf117	protein_coding	-0.186596	0.840016		-0.71426	0.76247	0.936404	-0.0178011	171	44		-0.06854	0.52732	0.840016	-0.062434	52	38		-0.24408	0.59641	0.873259	-0.186596	86	45		9	4	32634	NA	NA	9q34.11	9	130469268	130478281	28	33
ENSG00000013523	ANGEL1	angel homolog 1	-0.088719	0.840016		-1.473	0.92963	0.979335	0.0312612	352	56		-0.068423	0.52728	0.840016	-0.0422226	423	19		-0.76188	0.77693	0.932129	-0.088719	243	58		112	20	32634	GeneID:23357	HGNC:19961	14q24.3	14	77253588	77292589	408	11
ENSG00000172115	CYCS	cytochrome c%2C somatic	-0.122258	0.840079		-1.0755	0.85893	0.960984	-0.122258	234	21		-0.068997	0.5275	0.840079	0.0812424	211	19		-0.60951	0.72891	0.917773	-0.0222984	170	26		10	4	32634	GeneID:54205	HGNC:19986	7p15.3	7	25159710	25164980	132	30
ENSG00000204446	C9orf170	lncRNA	-0.104116	0.840136		-0.78036	0.78241	0.941162	-0.020382	272	20		-0.069302	0.52763	0.840136	-0.0515732	101	8		-0.76275	0.77719	0.932224	-0.104116	116	12		41	7	32634	NA	NA	9q21.33	9	89763559	89774471	295	13
ENSG00000100425	BRD1	bromodomain containing 1	-0.307627	0.840206		0.028609	0.48859	0.840206	-0.290478	128	25		-1.2803	0.89978	0.968274	-0.307627	414	33		-1.2635	0.8968	0.969689	-0.172649	419	35		150	16	32634	GeneID:23774	HGNC:1102	22q13.33	22	50166931	50221160	338	7
ENSG00000258728	GALT	galactose-1-phosphate uridylyltransferase	-0.0548387	0.840206		0.028185	0.48876	0.840206	-0.0421292	130	44		-0.13379	0.55321	0.853034	-0.0112546	140	58		-0.046307	0.51847	0.843397	-0.0548387	216	57		15	5	32634	GeneID:2592	HGNC:4135	9p13.3	9	34646642	34657110	64	35
ENSG00000118308	LRMP	protein_coding	-0.193646	0.840294		-0.033097	0.5132	0.850269	-0.184032	173	23		-0.35443	0.63849	0.88458	-0.157843	646	1		-0.029414	0.51173	0.840294	-0.193646	577	3		351	55	32634	NA	NA	12p12.1	12	25173936	25261268	351	13
ENSG00000177627	C12orf54	chromosome 12 open reading frame 54	-0.289268	0.840419		-0.30223	0.61876	0.889714	-0.123567	27	50		-0.17736	0.57039	0.859979	-0.088291	176	33		-0.029845	0.5119	0.840419	-0.289268	115	45		62	9	32634	GeneID:121273	HGNC:28553	12q13.11	12	48876286	48890295	345	17
ENSG00000175202	HIGD2B	HIG1 hypoxia inducible domain family member 2B	-0.0012551	0.84044		-0.0084892	0.50339	0.845867	0.0482666	49	21		-0.54751	0.70799	0.908968	-0.0012551	5	36		-0.029994	0.51196	0.84044	0.0605464	8	23		17	5	32634	GeneID:123346	HGNC:26984	15q24.1	15	72968124	72978490	528	5
ENSG00000063241	ISOC2	isochorismatase domain containing 2	-0.238235	0.840447		-0.10173	0.54052	0.861793	-0.238235	30	119		-0.070397	0.52806	0.840447	0.0808131	252	95		-0.032342	0.5129	0.840904	-0.127857	100	94		44	14	32634	GeneID:79763	HGNC:26278	19q13.42	19	55964352	55973710	458	23
ENSG00000167967	E4F1	E4F transcription factor 1	0.0128991	0.840447		-0.68416	0.75306	0.933062	0.078753	110	137		-0.070068	0.52793	0.840447	0.0410403	173	99		-0.85563	0.8039	0.940913	0.0128991	192	120		19	5	32634	GeneID:1877	HGNC:3121	16p13.3	16	2273567	2285743	40	107
ENSG00000151090	THRB	thyroid hormone receptor beta	-0.345942	0.840457		0.027411	0.48907	0.840457	-0.263325	549	3		-1.2959	0.9025	0.969382	-0.345942	353	11		-0.59413	0.72379	0.91578	-0.131396	318	5		1175	152	32634	GeneID:7068	HGNC:11799	3p24.2	3	24158651	24536773	533	1
ENSG00000105122	RASAL3	RAS protein activator like 3	-0.0213687	0.840457		0.02745	0.48905	0.840457	0.083089	94	76		-0.28305	0.61143	0.874156	-0.0213687	79	110		-0.24693	0.59752	0.873999	0.10958	311	44		18	10	32634	GeneID:64926	HGNC:26129	19p13.12	19	15562435	15575382	147	107
ENSG00000080839	RBL1	RB transcriptional corepressor like 1	0.0814026	0.840468		0.027149	0.48917	0.840468	0.450844	253	26		-0.91024	0.81865	0.943563	0.0814026	122	81		-0.36525	0.64254	0.889258	0.12423	221	35		144	21	32634	GeneID:5933	HGNC:9893	20q11.23	20	35624752	35724398	447	35
ENSG00000127527	EPS15L1	epidermal growth factor receptor pathway substrate 15 like 1	0.0608213	0.840604		0.026673	0.48936	0.840604	0.6109	94	77		-0.37192	0.64503	0.887024	0.0608213	79	117		-0.35238	0.63772	0.887425	0.118189	311	47		221	29	32634	GeneID:58513	HGNC:24634	19p13.11	19	16466050	16582896	147	145
ENSG00000163840	DTX3L	deltex E3 ubiquitin ligase 3L	-0.291876	0.840739		-1.2048	0.88587	0.967068	-0.291876	206	46		-0.070978	0.52829	0.840739	-0.0882033	7	52		-0.84799	0.80178	0.939967	-0.265222	34	54		29	14	32634	GeneID:151636	HGNC:30323	3q21.1	3	122283085	122294050	386	11
ENSG00000181031	RPH3AL	rabphilin 3A like (without C2 domains)	-0.467093	0.84086		0.025859	0.48968	0.84086	0.0509974	84	56		-0.67565	0.75037	0.921003	-0.210388	67	65		-0.43756	0.66915	0.897781	-0.467093	135	53		959	169	32634	GeneID:9501	HGNC:10296	17p13.3	17	62293	236045	103	6
ENSG00000111554	MDM1	Mdm1 nuclear protein	-0.312988	0.840939		0.025534	0.48981	0.840939	-0.0300794	260	21		-1.0211	0.8464	0.953049	-0.117318	247	31		-0.50771	0.69417	0.906481	-0.312988	196	29		104	16	32634	GeneID:56890	HGNC:29917	12q15	12	68666223	68726161	253	3
ENSG00000148965	SAA4	serum amyloid A4%2C constitutive	-0.196407	0.840964		0.024718	0.49014	0.840964	-0.159016	314	24		-0.8839	0.81162	0.941275	0.0494159	313	38		-0.67555	0.75034	0.923576	-0.196407	210	36		12	4	32634	GeneID:6291	HGNC:10516	11p15.1	11	18252896	18258440	277	23
ENSG00000103995	CEP152	centrosomal protein 152	0.0660159	0.840964		0.02494	0.49005	0.840964	0.413399	556	5		-0.42414	0.66427	0.895217	0.0660159	144	27		-0.36863	0.6438	0.889477	0.199514	215	24		153	18	32634	GeneID:22995	HGNC:29298	15q21.1	15	49005125	49103343	289	28
ENSG00000149357	LAMTOR1	late endosomal/lysosomal adaptor%2C MAPK and MTOR activator 1	-0.575814	0.840974		0.024397	0.49027	0.840974	-0.575814	139	36		-1.6083	0.94612	0.983688	-0.483235	443	51		-0.75379	0.77451	0.930782	-0.447961	370	21		33	4	32634	GeneID:55004	HGNC:26068	11q13.4	11	71796941	71814433	314	6
ENSG00000134463	ECHDC3	enoyl-CoA hydratase domain containing 3	-0.136989	0.840982		-0.66634	0.7474	0.930688	0.0633005	220	22		-0.071465	0.52849	0.840982	-0.136989	207	18		-0.30525	0.61991	0.882188	0.196243	234	21		74	10	32634	GeneID:79746	HGNC:23489	10p14	10	11784365	11806069	385	13
ENSG00000077522	ACTN2	actinin alpha 2	-0.562606	0.841041		0.023842	0.49049	0.841041	-0.431968	210	12		-1.0268	0.84774	0.95306	-0.175225	297	22		-0.38565	0.65012	0.891281	-0.562606	219	18		283	38	32634	GeneID:88	HGNC:164	1q43	1	236849754	236927931	139	4
ENSG00000214595	EML6	EMAP like 6	-0.0688247	0.841114		-0.18873	0.57485	0.873542	0.0543812	572	16		-0.071805	0.52862	0.841114	0.0469427	223	18		-0.40216	0.65622	0.893476	-0.0688247	380	20		844	97	32634	GeneID:400954	HGNC:35412	2p16.1	2	54950636	55199157	451	15
ENSG00000101751	POLI	DNA polymerase iota	-0.0750808	0.841296		-0.41615	0.66135	0.902878	-0.0750808	637	1		-0.16232	0.56447	0.857914	0.049988	639	1		-0.035653	0.51422	0.841296	0.219244	586	1		161	11	32634	GeneID:11201	HGNC:9182	18q21.2	18	51795774	51847636	486	6
ENSG00000171863	RPS7	ribosomal protein S7	-0.529213	0.841301		0.021516	0.49142	0.841301	-0.529213	445	9		-1.4547	0.92713	0.977365	-0.404337	470	17		-0.56362	0.71349	0.912262	-0.272094	434	11		23	5	32634	GeneID:6201	HGNC:10440	2p25.3	2	3622795	3628509	210	2
ENSG00000136250	AOAH	acyloxyacyl hydrolase	-0.450648	0.841301		0.020277	0.49191	0.841301	-0.450648	102	17		-1.3082	0.90459	0.97042	-0.411809	425	21		-0.96377	0.83242	0.950205	-0.280283	161	22		662	78	32634	GeneID:313	HGNC:548	7p14.2	7	36552456	36764154	117	5
ENSG00000173848	NET1	neuroepithelial cell transforming 1	-0.442191	0.841301		0.022276	0.49111	0.841301	-0.204149	75	14		-0.68582	0.75359	0.922732	-0.00431218	410	28		-0.38156	0.64861	0.891281	-0.442191	138	23		90	8	32634	GeneID:10276	HGNC:14592	10p15.1	10	5454514	5500426	238	5
ENSG00000134287	ARF3	ADP ribosylation factor 3	-0.290048	0.841301		0.022011	0.49122	0.841301	-0.0740151	27	46		-0.54906	0.70852	0.909192	-0.0485843	345	48		-0.32607	0.62782	0.8844	-0.290048	115	52		72	8	32634	GeneID:377	HGNC:654	12q13.12	12	49329506	49351334	345	16
ENSG00000182585	EPGN	epithelial mitogen	-0.282396	0.841301		0.020603	0.49178	0.841301	-0.112303	120	23		-0.36553	0.64264	0.885837	-0.0986237	210	21		-0.49756	0.6906	0.905332	-0.282396	98	32		4	1	32634	GeneID:255324	HGNC:17470	4q13.3	4	75174190	75181024	136	17
ENSG00000177688	SUMO4	small ubiquitin like modifier 4	-0.206941	0.841301		0.022276	0.49111	0.841301	-0.164534	189	24		-0.79364	0.7863	0.934331	0.215488	460	29		-0.32405	0.62705	0.884282	-0.206941	280	29		2	1	32634	GeneID:387082	HGNC:21181	6q25.1	6	149721495	149722177	164	8
ENSG00000039139	DNAH5	dynein axonemal heavy chain 5	-0.178691	0.841301		0.02213	0.49117	0.841301	-0.178691	200	5		-0.23831	0.59418	0.866704	-0.0317073	640	1		-0.088328	0.53519	0.85119	0.0609641	589	1		930	82	32634	GeneID:1767	HGNC:2950	5p15.2	5	13690440	13944652	340	4
ENSG00000164256	PRDM9	PR/SET domain 9	-0.100344	0.841301		0.022992	0.49083	0.841301	-0.0639768	629	1		-0.49304	0.68901	0.903432	-0.0901439	524	5		-0.22575	0.5893	0.869527	-0.100344	518	4		43	13	32634	GeneID:56979	HGNC:13994	5p14.2	5	23507264	23528706	299	5
ENSG00000187257	RSBN1L	round spermatid basic protein 1 like	-0.0730735	0.841301		0.021359	0.49148	0.841301	-0.0730735	213	32		-1.0504	0.85324	0.954499	0.0220509	117	33		-0.63541	0.73742	0.920747	0.0407538	207	29		245	21	32634	GeneID:222194	HGNC:24765	7q11.23	7	77325760	77412339	547	3
ENSG00000133454	MYO18B	myosin XVIIIB	-0.0690607	0.841301		0.021078	0.49159	0.841301	-0.0690607	217	23		-0.14746	0.55861	0.855384	-0.0580673	251	10		-0.33385	0.63075	0.885745	0.029613	347	40		1068	128	32634	GeneID:84700	HGNC:18150	22q12.1	22	26138111	26427007	192	51
ENSG00000273155	MRPL30	mitochondrial ribosomal protein L30	-0.0176939	0.841301		0.021043	0.49161	0.841301	0.0302413	73	32		-1.0694	0.85756	0.955969	-0.0176939	243	32		-0.3756	0.64639	0.890554	0.0246178	72	35		106	11	32634	GeneID:51263	HGNC:14036	2q11.2	2	99771461	99811761	281	33
ENSG00000168818	STX18	syntaxin 18	0.0186539	0.841301		0.022553	0.491	0.841301	0.233082	14	47		-1.3023	0.90359	0.969815	0.0186539	33	62		-0.97238	0.83457	0.950553	0.106393	19	61		321	24	32634	GeneID:53407	HGNC:15942	4p16.3	4	4417469	4544073	227	57
ENSG00000078070	MCCC1	methylcrotonoyl-CoA carboxylase 1	-0.516522	0.84138		-1.8376	0.96694	0.9905	-0.46073	179	56		-0.073269	0.5292	0.84138	-0.122642	221	25		-1.3401	0.90989	0.972555	-0.516522	149	53		203	16	32634	GeneID:56922	HGNC:6936	3q27.1	3	182733006	182833863	234	4
ENSG00000100285	NEFH	neurofilament heavy	-0.441104	0.84138		-1.202	0.88531	0.966782	-0.441104	271	68		-0.072916	0.52906	0.84138	0.100859	107	36		-0.58893	0.72205	0.914886	-0.280814	119	50		29	7	32634	GeneID:4744	HGNC:7737	22q12.2	22	29876219	29887379	105	2
ENSG00000103264	FBXO31	F-box protein 31	-0.357502	0.84138		-0.51117	0.69538	0.914812	-0.357502	55	52		-0.072607	0.52894	0.84138	0.0632164	32	37		-0.090664	0.53612	0.851438	0.0275108	30	36		217	32	32634	GeneID:79791	HGNC:16510	16q24.2	16	87360593	87425748	321	6
ENSG00000167701	GPT	glutamic--pyruvic transaminase	-0.12303	0.84138		-0.7375	0.76959	0.938723	-0.12303	16	66		-0.073176	0.52917	0.84138	0.0739798	63	58		-0.88262	0.81128	0.943838	-0.115256	20	75		7	3	32634	GeneID:2875	HGNC:4552	8q24.3	8	145728356	145732557	134	49
ENSG00000130299	GTPBP3	GTP binding protein 3%2C mitochondrial	0.0373761	0.84138		-0.28083	0.61058	0.886254	0.124716	57	76		-0.073291	0.52921	0.84138	0.0573885	79	98		-0.59482	0.72402	0.91581	0.0373761	147	101		29	6	32634	GeneID:84705	HGNC:14880	19p13.11	19	17445729	17453544	147	139
ENSG00000109943	CRTAM	cytotoxic and regulatory T cell molecule	-0.662404	0.841397		-0.30196	0.61866	0.889714	-0.354577	183	44		-0.40637	0.65776	0.892164	-0.662404	187	40		-0.036541	0.51457	0.841397	-0.380365	125	32		98	21	32634	GeneID:56253	HGNC:24313	11q24.1	11	122709208	122743347	249	6
ENSG00000127666	TICAM1	toll like receptor adaptor molecule 1	-0.585884	0.841575		-0.15823	0.56286	0.86915	0.421568	395	16		-0.074053	0.52952	0.841575	0.368864	58	100		-1.4644	0.92846	0.978532	-0.585884	76	165		52	11	32634	GeneID:148022	HGNC:18348	19p13.3	19	4815944	4831716	127	6
ENSG00000179115	FARSA	phenylalanyl-tRNA synthetase subunit alpha	-0.0665841	0.841671		0.019494	0.49222	0.841671	-0.0320938	94	79		-1.0003	0.84142	0.951177	-0.0487675	91	152		-0.36046	0.64075	0.88803	-0.0665841	130	121		22	6	32634	GeneID:2193	HGNC:3592	19p13.2	19	13033293	13044851	128	64
ENSG00000168066	SF1	splicing factor 1	-0.496209	0.841708		0.019137	0.49237	0.841708	0.0214351	64	84		-1.8183	0.96549	0.988788	-0.132526	217	146		-1.187	0.8824	0.965138	-0.496209	84	133		12	3	32634	GeneID:7536	HGNC:12950	11q13.1	11	64532078	64546258	286	8
ENSG00000179909	ZNF154	zinc finger protein 154	-0.25434	0.841708		0.01898	0.49243	0.841708	-0.0790167	70	69		-1.5899	0.94407	0.983025	-0.25434	252	160		-1.1683	0.87865	0.963722	-0.24453	100	142		34	7	32634	GeneID:7710	HGNC:12939	19q13.43	19	58208735	58220579	458	21
ENSG00000113575	PPP2CA	protein phosphatase 2 catalytic subunit alpha	-0.107368	0.841708		0.018994	0.49242	0.841708	0.072888	56	31		-0.64566	0.74075	0.918163	-0.0823263	496	47		-0.40419	0.65696	0.893476	-0.107368	228	36		95	6	32634	GeneID:5515	HGNC:9299	5q31.1	5	133530025	133561833	300	28
ENSG00000174013	FBXO45	F-box protein 45	-0.728991	0.841906		-1.628	0.94824	0.985684	-0.589871	242	42		-0.076165	0.53036	0.841906	-0.173797	307	31		-1.275	0.89885	0.969938	-0.728991	178	37		47	9	32634	GeneID:200933	HGNC:29148	3q29	3	196295482	196315930	266	2
ENSG00000156381	ANKRD9	ankyrin repeat domain 9	-0.273238	0.841906		-0.80423	0.78937	0.943008	-0.273238	147	36		-0.077308	0.53081	0.841906	0.0101985	188	38		-0.61858	0.7319	0.91878	0.134322	241	50		8	2	32634	GeneID:122416	HGNC:20096	14q32.31	14	102973179	102976136	308	14
ENSG00000164556	FAM183B	transcribed_pseudogene	-0.197336	0.841906		-1.1768	0.88037	0.965905	-0.197336	102	23		-0.075679	0.53016	0.841906	-0.0540439	425	17		-0.38571	0.65015	0.891281	-0.148682	161	20		8	4	32634	NA	NA	7p14.1	7	38724946	38726637	429	15
ENSG00000174132	FAM174A	family with sequence similarity 174 member A	-0.118175	0.841906		-0.44841	0.67307	0.907253	-0.118175	338	7		-0.076114	0.53034	0.841906	-0.0364555	245	7		-0.24305	0.59602	0.872948	-0.0264981	488	3		114	11	32634	GeneID:345757	HGNC:24943	5q21.1	5	99871009	99922445	419	11
ENSG00000084110	HAL	histidine ammonia-lyase	-0.0723227	0.841906		-1.072	0.85813	0.960964	0.051439	487	21		-0.076784	0.5306	0.841906	-0.0723227	404	19		-0.79122	0.78559	0.934568	-0.0126156	412	23		109	16	32634	GeneID:3034	HGNC:4806	12q23.1	12	96366440	96390143	330	12
ENSG00000198399	ITSN2	intersectin 2	-0.0667511	0.841906		0.015377	0.49387	0.842372	-0.0667511	98	43		-0.07565	0.53015	0.841906	0.116798	357	18		-0.064532	0.52573	0.847128	0.279474	363	16		332	22	32634	GeneID:50618	HGNC:6184	2p23.3	2	24425733	24583583	245	47
ENSG00000132640	BTBD3	BTB domain containing 3	-0.0215237	0.841906		-1.0189	0.84589	0.958796	-0.0215237	592	6		-0.076244	0.53039	0.841906	0.0130622	174	7		-0.25316	0.59993	0.875367	0.211848	276	9		84	8	32634	GeneID:22903	HGNC:15854	20p12.2	20	11871371	11907257	41	14
ENSG00000123353	ORMDL2	ORMDL sphingolipid biosynthesis regulator 2	0.0206184	0.841906		-0.38691	0.65059	0.900076	0.0206184	87	125		-0.075952	0.53027	0.841906	0.208347	70	106		-0.13134	0.55225	0.857608	0.0809085	52	103		3	2	32634	GeneID:29095	HGNC:16037	12q13.2	12	56211703	56215663	87	165
ENSG00000171587	DSCAM	DS cell adhesion molecule	-0.398664	0.841914		-1.1663	0.87826	0.965824	-0.289034	148	76		-0.077899	0.53105	0.841914	-0.0959939	95	17		-0.46019	0.67731	0.900766	-0.398664	122	21		3247	312	32634	GeneID:1826	HGNC:3039	21q22.2	21	41382926	42219065	119	8
ENSG00000203685	C1orf95	protein_coding	-0.0895043	0.841914		-1.2384	0.89221	0.969276	0.10398	105	36		-0.077653	0.53095	0.841914	-0.0895043	64	33		-0.70844	0.76066	0.927062	0.0642702	47	36		182	28	32634	NA	NA	1q42.12	1	226736501	226796915	437	12
ENSG00000104973	MED25	mediator complex subunit 25	0.0124405	0.841973		0.018063	0.49279	0.841973	0.106743	30	105		-1.1311	0.87099	0.959313	0.017287	47	164		-1.5311	0.93712	0.98127	0.0124405	62	165		39	9	32634	GeneID:81857	HGNC:28845	19q13.33	19	50321539	50342073	169	181
ENSG00000121380	BCL2L14	BCL2 like 14	-0.0147671	0.842245		0.017243	0.49312	0.842245	-0.0147671	211	24		-0.69075	0.75514	0.923304	0.0399501	165	61		-0.18628	0.57389	0.864558	0.423192	220	31		535	75	32634	GeneID:79370	HGNC:16657	12p13.2	12	12202778	12364018	70	69
ENSG00000140092	FBLN5	fibulin 5	-0.739154	0.842354		0.016207	0.49353	0.842354	-0.299801	422	33		-0.93064	0.82398	0.945811	-0.411834	398	15		-0.50529	0.69332	0.905807	-0.739154	541	6		250	34	32634	GeneID:10516	HGNC:3602	14q32.12	14	92335756	92414331	162	3
ENSG00000205864	KRTAP5-6	keratin associated protein 5-6	-0.0751722	0.842361		-0.13515	0.55375	0.866448	-0.0751722	141	82		-0.07908	0.53152	0.842361	-0.00909584	123	102		-0.095669	0.53811	0.851662	0.015852	145	98		3	1	32634	GeneID:440023	HGNC:23600	11p15.5	11	1718425	1718985	154	38
ENSG00000121310	ECHDC2	enoyl-CoA hydratase domain containing 2	-0.0213425	0.842372		0.015565	0.49379	0.842372	0.31563	377	27		-0.088283	0.53517	0.843984	-0.0213425	331	28		-0.78453	0.78363	0.933992	0.143107	327	44		38	9	32634	GeneID:55268	HGNC:23408	1p32.3	1	53361656	53392884	60	43
ENSG00000061987	MON2	MON2 homolog%2C regulator of endosome-to-Golgi trafficking	-0.388989	0.84238		-0.1045	0.54161	0.862166	-0.388989	112	14		-0.079419	0.53165	0.84238	0.0685989	548	3		-0.08962	0.53571	0.851438	-0.0801186	283	4		317	27	32634	GeneID:23041	HGNC:29177	12q14.1	12	62860597	62991363	202	4
ENSG00000089060	SLC8B1	solute carrier family 8 member B1	-0.520911	0.84244		0.014241	0.49432	0.84244	-0.520911	392	15		-2.2358	0.98732	0.99651	-0.212669	383	45		-0.79775	0.78749	0.934707	-0.428108	293	35		162	16	32634	GeneID:80024	HGNC:26175	12q24.13	12	113736564	113797298	57	4
ENSG00000173894	CBX2	chromobox 2	-0.513543	0.84244		0.014008	0.49441	0.84244	-0.513543	447	55		-0.6857	0.75355	0.922732	-0.0628888	337	70		-0.30759	0.6208	0.882482	-0.347921	336	64		21	10	32634	GeneID:84733	HGNC:1552	17q25.3	17	77751931	77761782	177	5
ENSG00000198642	KLHL9	kelch like family member 9	-0.378436	0.84244		0.014295	0.4943	0.84244	-0.135309	166	18		-1.5984	0.94502	0.983338	-0.23828	366	35		-0.6538	0.74338	0.922069	-0.378436	199	28		10	2	32634	GeneID:55958	HGNC:18732	9p21.3	9	21329670	21335379	306	14
ENSG00000181408	UTS2R	urotensin 2 receptor	-0.118442	0.84244		0.014357	0.49427	0.84244	-0.11067	447	54		-1.4919	0.93213	0.979376	-0.118442	337	80		-0.77664	0.78131	0.933626	0.242624	336	74		2	1	32634	GeneID:2837	HGNC:4468	17q25.3	17	80332153	80333462	214	23
ENSG00000171790	SLFNL1	schlafen like 1	-0.019917	0.84244		0.014106	0.49437	0.84244	0.0223363	10	59		-0.97234	0.83456	0.949919	-0.019917	10	81		-0.45548	0.67562	0.900319	-0.0157236	9	75		30	9	32634	GeneID:200172	HGNC:26313	1p34.2	1	41481269	41488909	138	66
ENSG00000241058	NSUN6	NOP2/Sun RNA methyltransferase 6	-0.0941577	0.84271		0.013258	0.49471	0.84271	-0.0941577	307	15		-0.33977	0.63298	0.882902	0.18766	403	12		-0.46172	0.67786	0.901096	0.0583531	373	17		463	28	32634	GeneID:221078	HGNC:23529	10p12.31	10	18834490	18940551	293	20
ENSG00000165730	STOX1	storkhead box 1	-0.165588	0.842752		-0.12436	0.54948	0.864977	0.01956	458	16		-0.12847	0.55111	0.851938	-0.165588	163	31		-0.04222	0.51684	0.842752	-0.070353	254	27		209	26	32634	GeneID:219736	HGNC:23508	10q22.1	10	70587298	70655188	11	27
ENSG00000167098	SUN5	Sad1 and UNC84 domain containing 5	-0.256973	0.843142		-1.1324	0.87126	0.964753	-0.180912	4	54		-0.082105	0.53272	0.843142	-0.0609653	122	57		-1.3477	0.91112	0.972884	-0.256973	51	61		102	8	32634	GeneID:140732	HGNC:16252	20q11.21	20	31571579	31592239	246	17
ENSG00000146521	C6orf123	lncRNA	-0.30113	0.843157		-0.32592	0.62776	0.891906	-0.22832	373	23		-0.11564	0.54603	0.849438	-0.229534	162	20		-0.044769	0.51785	0.843157	-0.30113	217	21		67	12	32634	NA	NA	6q27	6	168185217	168197539	187	4
ENSG00000132676	DAP3	death associated protein 3	-0.151597	0.843161		-0.272	0.60719	0.885554	-0.151597	28	135		-0.25774	0.6017	0.870824	-0.07437	17	117		-0.045358	0.51809	0.843161	0.206435	13	131		65	11	32634	GeneID:7818	HGNC:2673	1q22	1	155657751	155708801	203	39
ENSG00000152620	NADK2	NAD kinase 2%2C mitochondrial	-0.000800081	0.843162		-0.22567	0.58927	0.878973	-0.000800081	388	22		-0.082613	0.53292	0.843162	0.243004	430	17		-0.12446	0.54952	0.856041	0.174083	361	20		102	11	32634	GeneID:133686	HGNC:26404	5p13.2	5	36192694	36242381	417	6
ENSG00000151065	DCP1B	decapping mRNA 1B	0.248084	0.843246		-0.56142	0.71275	0.921553	0.341099	470	12		-0.082861	0.53302	0.843246	0.248084	99	21		-0.1159	0.54614	0.855013	0.388001	143	20		215	12	32634	GeneID:196513	HGNC:24451	12p13.33	12	2055220	2113701	415	27
ENSG00000164488	DACT2	dishevelled binding antagonist of beta catenin 2	-0.291984	0.843253		0.012115	0.49517	0.843253	-0.0710724	373	19		-0.85284	0.80313	0.938601	-0.190719	162	25		-0.56978	0.71559	0.912852	-0.291984	217	25		114	29	32634	GeneID:168002	HGNC:21231	6q27	6	168693510	168720434	187	6
ENSG00000143437	ARNT	aryl hydrocarbon receptor nuclear translocator	-0.127803	0.843303		-0.62359	0.73355	0.927478	0.0930284	129	44		-0.083103	0.53312	0.843303	-0.127803	413	33		-0.22811	0.59022	0.869527	0.380192	202	34		108	13	32634	GeneID:405	HGNC:700	1q21.3	1	150782181	150849244	18	42
ENSG00000186038	HTR3E	5-hydroxytryptamine receptor 3E	-0.218785	0.84337		0.011756	0.49531	0.84337	-0.159497	179	28		-1.1192	0.86848	0.958792	-0.218785	221	42		-0.43778	0.66923	0.897821	-0.132274	149	35		23	5	32634	GeneID:285242	HGNC:24005	3q27.1	3	183814852	183824783	234	16
ENSG00000173875	ZNF791	zinc finger protein 791	-0.119365	0.84337		0.011571	0.49538	0.84337	0.0907518	94	80		-0.82768	0.79607	0.936584	-0.119365	91	144		-0.35094	0.63718	0.887408	-0.0532624	130	119		64	7	32634	GeneID:163049	HGNC:26895	19p13.2	19	12721732	12742735	128	50
ENSG00000175104	TRAF6	TNF receptor associated factor 6	-0.39337	0.84337		-0.46784	0.68005	0.908914	0.470253	256	4		-0.085502	0.53407	0.84337	0.302225	626	5		-0.28127	0.61075	0.879303	-0.39337	592	3		46	8	32634	GeneID:7189	HGNC:12036	11p12	11	36508577	36531822	166	10
ENSG00000163394	CCKAR	cholecystokinin A receptor	-0.371095	0.84337		-0.85915	0.80487	0.94837	-0.371095	188	10		-0.085482	0.53406	0.84337	-0.342837	445	12		-1.0474	0.85254	0.956677	-0.35935	310	17		25	6	32634	GeneID:886	HGNC:1570	4p15.2	4	26483022	26492084	215	4
ENSG00000119661	DNAL1	dynein axonemal light chain 1	-0.264004	0.84337		-1.0938	0.86298	0.962022	-0.264004	96	34		-0.085196	0.53395	0.84337	-0.0684021	86	57		-0.63917	0.73864	0.920781	-0.187577	110	29		159	16	32634	GeneID:83544	HGNC:23247	14q24.3	14	74111578	74170435	175	11
ENSG00000172000	ZNF556	zinc finger protein 556	-0.253622	0.84337		-1.7338	0.95852	0.988866	-0.219773	126	118		-0.084969	0.53386	0.84337	-0.045687	58	101		-0.54855	0.70834	0.910605	-0.253622	76	127		51	11	32634	GeneID:80032	HGNC:25669	19p13.3	19	2867333	2878515	225	26
ENSG00000143001	TMEM61	transmembrane protein 61	-0.200243	0.84337		-2.5051	0.99388	0.998507	-0.183359	377	55		-0.084657	0.53373	0.84337	-0.147719	331	26		-0.96767	0.8334	0.95041	-0.200243	327	47		41	3	32634	GeneID:199964	HGNC:27296	1p32.3	1	55446465	55457966	60	20
ENSG00000186105	LRRC70	leucine rich repeat containing 70	-0.170771	0.84337		-0.93673	0.82555	0.954287	-0.141735	512	11		-0.083768	0.53338	0.84337	-0.0742773	500	5		-0.61702	0.73139	0.918712	-0.170771	509	11		2	1	32634	GeneID:100130733	HGNC:35155	5q12.1	5	61874562	61877275	550	2
ENSG00000159685	CHCHD6	coiled-coil-helix-coiled-coil-helix domain containing 6	-0.124651	0.84337		-1.2358	0.89173	0.969216	-0.124651	206	47		-0.086185	0.53434	0.84337	0.0823195	96	23		-0.73979	0.77029	0.929771	-0.0436139	129	36		672	43	32634	GeneID:84303	HGNC:28184	3q21.3	3	126423063	126679249	474	24
ENSG00000137710	RDX	radixin	-0.134459	0.843451		0.010744	0.49571	0.843451	-0.0562403	185	33		-1.138	0.87244	0.959728	0.282062	84	42		-0.76021	0.77644	0.931978	-0.134459	206	44		194	12	32634	GeneID:5962	HGNC:9944	11q22.3	11	110045605	110167447	46	27
ENSG00000100625	SIX4	SIX homeobox 4	-0.0058169	0.843476		-0.061311	0.52444	0.854272	0.194781	176	29		-0.39294	0.65282	0.890684	0.092985	194	30		-0.046694	0.51862	0.843476	-0.0058169	160	32		15	5	32634	GeneID:51804	HGNC:10890	14q23.1	14	61176246	61191066	344	24
ENSG00000124535	WRNIP1	WRN helicase interacting protein 1	-0.51825	0.84351		0.010246	0.49591	0.84351	0.0472083	429	6		-0.14662	0.55828	0.855109	-0.211304	534	13		-1.0018	0.84178	0.953068	-0.51825	427	22		69	12	32634	GeneID:56897	HGNC:20876	6p25.2	6	2765648	2787186	185	4
ENSG00000185504	C17orf70	protein_coding	-0.139019	0.84351		0.0092526	0.49631	0.84351	-0.136902	447	56		-0.53106	0.70231	0.907755	-0.122934	337	67		-0.10583	0.54214	0.853515	-0.139019	336	59		45	8	32634	NA	NA	17q25.3	17	79506911	79520987	214	21
ENSG00000162482	AKR7A3	aldo-keto reductase family 7 member A3	-0.0842134	0.84351		0.0096671	0.49614	0.84351	0.224818	40	55		-0.64767	0.7414	0.918175	-0.0842134	56	72		-0.36173	0.64122	0.888201	0.127327	236	44		28	5	32634	GeneID:22977	HGNC:390	1p36.13	1	19609052	19615744	14	38
ENSG00000187678	SPRY4	sprouty RTK signaling antagonist 4	-0.245259	0.843616		-0.33632	0.63169	0.893395	-0.245259	398	73		-0.086885	0.53462	0.843616	-0.05547	377	86		-0.16884	0.56704	0.862168	-0.164098	342	95		26	8	32634	GeneID:81848	HGNC:15533	5q31.3	5	141689992	141706020	36	15
ENSG00000171561	OR2AT4	olfactory receptor family 2 subfamily AT member 4	-0.321044	0.843753		-0.24968	0.59858	0.881889	-0.321044	139	39		-0.2649	0.60446	0.87193	-0.189686	443	28		-0.04804	0.51916	0.843753	-0.305007	200	31		1	1	32634	GeneID:341152	HGNC:19620	11q13.4	11	74799758	74800799	314	11
ENSG00000149474	CSRP2BP	protein_coding	-0.364309	0.843931		0.0079168	0.49684	0.843931	-0.0200513	384	15		-0.87626	0.80956	0.940589	-0.364309	164	22		-0.6498	0.74209	0.921783	-0.152475	239	16		184	34	32634	NA	NA	20p11.23	20	18118762	18169031	54	5
ENSG00000101280	ANGPT4	angiopoietin 4	-0.422596	0.843993		-0.21327	0.58444	0.877851	-0.422596	81	55		-0.088675	0.53533	0.843993	-0.0581168	74	52		-0.67082	0.74883	0.923342	-0.302628	97	75		216	38	32634	GeneID:51378	HGNC:487	20p13	20	853296	896977	80	14
ENSG00000198033	TUBA3C	tubulin alpha 3c	-0.174153	0.844003		0.0076841	0.49693	0.844003	0.0140199	390	9		-0.16824	0.5668	0.858541	-0.174153	306	19		-0.2229	0.58819	0.868967	-0.0166027	483	10		61	6	32634	GeneID:7278	HGNC:12408	13q12.11	13	19747910	19755992	470	3
ENSG00000186814	ZSCAN30	zinc finger and SCAN domain containing 30	-0.068826	0.844085		-0.51513	0.69677	0.915699	-0.068826	467	12		-0.30538	0.61996	0.876853	0.0642252	387	14		-0.049151	0.5196	0.844085	0.0594394	403	17		79	14	32634	GeneID:100101467	HGNC:33517	18q12.2	18	32831032	32870196	207	15
ENSG00000113384	GOLPH3	golgi phosphoprotein 3	-0.316707	0.844092		-1.1546	0.87587	0.965824	-0.316707	388	30		-0.088958	0.53544	0.844092	0.110911	430	18		-0.66401	0.74666	0.92269	-0.108282	361	24		129	16	32634	GeneID:64083	HGNC:15452	5p13.3	5	32124810	32174456	283	8
ENSG00000064601	CTSA	cathepsin A	-0.0746385	0.844205		0.007055	0.49719	0.844205	0.0590528	227	43		-1.7954	0.96371	0.988161	-0.0746385	159	82		-0.90266	0.81665	0.944832	-0.00782994	270	72		17	4	32634	GeneID:5476	HGNC:9251	20q13.12	20	44518783	44527459	42	49
ENSG00000135951	TSGA10	testis specific 10	-0.024804	0.844232		0.0068436	0.49727	0.844232	0.207616	73	33		-1.3547	0.91224	0.97286	0.0738848	243	34		-0.47673	0.68322	0.90282	-0.024804	72	38		441	27	32634	GeneID:80705	HGNC:14927	2q11.2	2	99613724	99771427	281	32
ENSG00000170502	NUDT9	nudix hydrolase 9	-0.3263	0.844263		-3.1517	0.99919	0.999748	-0.3263	155	32		-0.089429	0.53563	0.844263	0.161266	111	18		-1.3024	0.90361	0.971048	0.184633	112	28		88	13	32634	GeneID:53343	HGNC:8056	4q22.1	4	88343734	88380606	43	9
ENSG00000086300	SNX10	sorting nexin 10	-0.215121	0.844263		-0.41396	0.66055	0.902796	-0.158709	353	15		-0.089586	0.53569	0.844263	-0.215121	211	20		-0.47941	0.68418	0.903196	-0.0195802	170	25		240	28	32634	GeneID:29887	HGNC:14974	7p15.2	7	26331541	26413949	132	19
ENSG00000186166	CCDC84	protein_coding	-0.24325	0.84431		-0.34557	0.63517	0.894331	-0.24325	76	52		-0.26009	0.6026	0.871422	0.0902354	153	51		-0.049753	0.51984	0.84431	0.0745656	64	49		50	6	32634	NA	NA	11q23.3	11	118868852	118886501	157	25
ENSG00000154654	NCAM2	neural cell adhesion molecule 2	-0.481384	0.844333		-0.2065	0.5818	0.877152	-0.481384	633	1		-0.089957	0.53584	0.844333	0.00764682	68	8		-0.13934	0.55541	0.858682	-0.307841	108	6		1814	142	32634	GeneID:4685	HGNC:7657	21q21.1	21	22370633	22915650	463	1
ENSG00000187175	KRTAP12-1	keratin associated protein 12-1	-0.00290165	0.844333		-0.68536	0.75344	0.933143	-0.00290165	148	63		-0.090257	0.53596	0.844333	0.0787031	172	49		-0.64602	0.74087	0.921299	0.148173	247	51		5	2	32634	GeneID:353332	HGNC:20529	21q22.3	21	46101491	46102078	37	44
ENSG00000106686	SPATA6L	spermatogenesis associated 6 like	-0.145857	0.844333		-0.0094769	0.50378	0.845931	-0.145857	201	17		-0.77732	0.78151	0.932463	-0.108664	315	25		-0.051979	0.52073	0.844333	-0.00265474	209	15		500	53	32634	GeneID:55064	HGNC:25472	9p24.1	9	4553386	4666674	143	13
ENSG00000138308	PLA2G12B	phospholipase A2 group XIIB	-0.00192508	0.844333		-0.11265	0.54485	0.863869	-0.00192508	313	20		-0.28469	0.61206	0.874277	0.0340808	346	21		-0.051261	0.52044	0.844333	0.142532	359	16		15	7	32634	GeneID:84647	HGNC:18555	10q22.1	10	74694928	74714536	33	23
ENSG00000143278	F13B	coagulation factor XIII B chain	-0.27288	0.844414		-1.6309	0.94855	0.98571	-0.27288	567	14		-0.09075	0.53615	0.844414	-0.094391	577	5		-1.5862	0.94365	0.983856	-0.226852	576	13		58	8	32634	GeneID:2165	HGNC:3534	1q31.3	1	197008321	197036397	228	8
ENSG00000028203	VEZT	vezatin%2C adherens junctions transmembrane protein	-0.264097	0.844414		-0.7495	0.77322	0.93954	-0.264097	487	19		-0.090681	0.53613	0.844414	0.0995964	404	20		-0.44658	0.67241	0.898976	0.10919	412	19		285	28	32634	GeneID:55591	HGNC:18258	12q22	12	95611522	95696566	330	8
ENSG00000103266	STUB1	STIP1 homology and U-box containing protein 1	-0.250855	0.844414		-1.8004	0.9641	0.990025	-0.250855	110	184		-0.090881	0.53621	0.844414	0.0937429	173	100		-0.63367	0.73685	0.920484	-0.242948	192	108		4	2	32634	GeneID:10273	HGNC:11427	16p13.3	16	730224	732870	40	28
ENSG00000134072	CAMK1	calcium/calmodulin dependent protein kinase I	-0.18776	0.844508		0.0054169	0.49784	0.844508	0.515251	121	31		-1.7247	0.95771	0.98737	-0.18776	80	42		-0.79724	0.78734	0.934707	0.160203	79	39		22	8	32634	GeneID:8536	HGNC:1459	3p25.3	3	9799026	9811676	412	11
ENSG00000254402	LRRC24	leucine rich repeat containing 24	-0.142394	0.844508		0.0054776	0.49781	0.844508	-0.142394	16	53		-0.96527	0.83279	0.949342	-0.0919897	63	82		-1.4341	0.92423	0.977415	-0.0443868	20	84		6	2	32634	GeneID:441381	HGNC:28947	8q24.3	8	145747761	145752416	134	44
ENSG00000100218	RTDR1	protein_coding	-0.170756	0.844694		0.0043997	0.49824	0.844694	-0.170756	217	26		-0.8303	0.79682	0.936605	0.0241061	318	23		-0.38447	0.64969	0.891281	0.0993878	347	43		179	14	32634	NA	NA	22q11.22	22	23401593	23487208	192	29
ENSG00000166589	CDH16	cadherin 16	-0.492326	0.84472		-0.56777	0.7149	0.922077	-0.132291	262	14		-0.091892	0.53661	0.84472	-0.0332161	206	26		-0.96062	0.83163	0.950205	-0.492326	96	101		13	4	32634	GeneID:1014	HGNC:1755	16q22.1	16	66942025	66952887	113	5
ENSG00000133639	BTG1	BTG anti-proliferation factor 1	-0.346881	0.844803		-1.1682	0.87863	0.965824	-0.346881	118	17		-0.092231	0.53674	0.844803	-0.054269	254	12		-0.46819	0.68018	0.901646	-0.305319	277	16		11	5	32634	GeneID:694	HGNC:1130	12q21.33	12	92536286	92539673	16	12
ENSG00000170473	WIBG	protein_coding	-0.295339	0.844839		-0.23733	0.5938	0.880505	-0.295339	87	117		-0.092405	0.53681	0.844839	-0.257515	70	108		-0.23455	0.59272	0.8711	-0.25481	52	106		46	8	32634	NA	NA	12q13.2	12	56295197	56326402	87	45
ENSG00000171843	MLLT3	MLLT3 super elongation complex subunit	-0.092428	0.844839		0.0030776	0.49877	0.844839	0.424214	166	19		-1.2741	0.89869	0.968042	-0.092428	366	33		-0.638	0.73826	0.920781	0.171396	199	26		497	67	32634	GeneID:4300	HGNC:7136	9p21.3	9	20341663	20622542	306	27
ENSG00000171307	ZDHHC16	zinc finger DHHC-type palmitoyltransferase 16	-0.19443	0.844845		-0.59138	0.72287	0.923965	-0.19443	184	48		-0.093016	0.53705	0.844845	0.120898	88	38		-0.96402	0.83248	0.950205	-0.0975346	59	51		15	4	32634	GeneID:84287	HGNC:20714	10q24.1	10	99205927	99217127	81	33
ENSG00000133313	CNDP2	carnosine dipeptidase 2	-0.178974	0.844845		-0.87455	0.80909	0.949952	-0.171648	241	16		-0.092713	0.53693	0.844845	-0.104889	440	12		-0.30386	0.61938	0.882188	-0.178974	255	14		105	15	32634	GeneID:55748	HGNC:24437	18q22.3	18	72163051	72188366	503	4
ENSG00000215183	MSMP	microseminoprotein%2C prostate associated	-0.145824	0.844929		0.0027918	0.49889	0.844929	-0.0196318	130	45		-1.1202	0.86868	0.958953	-0.145824	140	74		-0.60643	0.72789	0.917722	-0.0204188	216	66		4	2	32634	GeneID:692094	HGNC:29663	9p13.3	9	35752987	35756610	262	23
ENSG00000184117	NIPSNAP1	nipsnap homolog 1	-0.330409	0.845153		0.0019314	0.49923	0.845153	-0.143747	271	37		-0.47361	0.68211	0.901992	-0.0359992	107	44		-0.37658	0.64676	0.890557	-0.330409	119	45		69	8	32634	GeneID:8508	HGNC:7827	22q12.2	22	29950797	29977326	105	5
ENSG00000160318	CLDND2	claudin domain containing 2	0.0802613	0.845178		-2.1091	0.98253	0.994468	0.113263	30	202		-0.094009	0.53745	0.845178	0.0810194	47	112		-0.67711	0.75083	0.923837	0.0802613	62	137		1	1	32634	GeneID:125875	HGNC:28511	19q13.41	19	51870352	51872257	169	198
ENSG00000037897	METTL1	methyltransferase like 1	-0.403486	0.845215		0.0011103	0.49956	0.845215	-0.16836	385	33		-0.82419	0.79508	0.936273	-0.236557	399	28		-1.9976	0.97712	0.993822	-0.403486	478	48		5	2	32634	GeneID:4234	HGNC:7030	12q14.1	12	58162254	58166576	87	29
ENSG00000179615	OR2AP1	olfactory receptor family 2 subfamily AP member 1	-0.24361	0.845215		0.00088484	0.49965	0.845215	-0.24361	87	105		-2.2616	0.98814	0.996577	-0.101888	70	166		-0.70143	0.75848	0.926745	-0.204949	52	127		1	1	32634	GeneID:121129	HGNC:15335	12q13.2	12	55968199	55969128	87	62
ENSG00000253293	HOXA10	homeobox A10	-0.169401	0.845215		0.0010298	0.49959	0.845215	-0.139282	353	13		-0.6118	0.72966	0.915243	-0.147605	351	9		-0.42772	0.66557	0.89581	-0.169401	331	16		11	4	32634	GeneID:3206	HGNC:5100	7p15.2	7	27210210	27219880	132	24
ENSG00000101558	VAPA	VAMP associated protein A	-0.243158	0.845326		0.00030359	0.49988	0.845326	-0.117253	359	19		-1.5761	0.9425	0.982626	-0.0815472	191	30		-0.78285	0.78314	0.933992	-0.243158	184	24		133	20	32634	GeneID:9218	HGNC:12648	18p11.22	18	9913999	9960018	6	10
ENSG00000173334	TRIB1	tribbles pseudokinase 1	-0.0665681	0.845336		9.9554e-05	0.49996	0.845336	0.185398	247	15		-1.2103	0.88692	0.96445	0.0091132	248	24		-0.46907	0.68049	0.901646	-0.0665681	183	20		19	8	32634	GeneID:10221	HGNC:16891	8q24.13	8	126442563	126450647	371	7
ENSG00000198795	ZNF521	zinc finger protein 521	0.126072	0.845434		-0.00039685	0.50016	0.845434	0.126072	621	3		-0.78361	0.78336	0.932966	0.163614	549	24		-0.50049	0.69163	0.905487	0.440721	486	17		762	99	32634	GeneID:25925	HGNC:24605	18q11.2	18	22641890	22932154	34	11
ENSG00000180116	C12orf40	chromosome 12 open reading frame 40	-0.367227	0.845546		-1.1458	0.87407	0.96539	-0.367227	509	10		-0.095164	0.53791	0.845546	-0.0722715	381	10		-0.67955	0.75161	0.924182	-0.348027	519	13		729	46	32634	GeneID:283461	HGNC:26846	12q12	12	40019969	40302102	324	2
ENSG00000170017	ALCAM	activated leukocyte cell adhesion molecule	-0.478967	0.845592		-0.0011741	0.50047	0.845592	-0.274763	438	6		-0.58399	0.72039	0.912137	-0.173694	649	1		-0.51011	0.69501	0.907023	-0.478967	301	3		628	52	32634	GeneID:214	HGNC:400	3q13.11	3	105085753	105295744	363	2
ENSG00000179262	RAD23A	RAD23 homolog A%2C nucleotide excision repair protein	-0.4246	0.845592		-0.001227	0.50049	0.845592	0.113951	94	81		-1.015	0.84494	0.952674	-0.4246	91	154		-0.5788	0.71864	0.913603	-0.404614	130	144		12	6	32634	GeneID:5886	HGNC:9812	19p13.2	19	13056669	13064456	128	12
ENSG00000143110	C1orf162	chromosome 1 open reading frame 162	-0.418552	0.845592		-0.0014552	0.50058	0.845592	-0.332127	403	41		-3.0309	0.99878	0.999444	-0.418552	59	62		-1.2611	0.89636	0.969689	-0.209761	146	60		6	2	32634	GeneID:128346	HGNC:28344	1p13.2	1	112016414	112021134	208	6
ENSG00000099810	MTAP	methylthioadenosine phosphorylase	-0.223195	0.845592		-0.0010989	0.50044	0.845592	-0.223195	166	20		-0.42242	0.66364	0.895217	0.069525	366	23		-0.39589	0.65391	0.892144	-0.20925	199	21		286	33	32634	GeneID:4507	HGNC:7413	9p21.3	9	21802542	21931646	306	22
ENSG00000159556	ISL2	ISL LIM homeobox 2	-1.08243	0.845664		-3.1913	0.99929	0.999791	-1.08243	243	66		-0.096458	0.53842	0.845664	0.0367067	76	36		-1.0685	0.85735	0.957825	-0.439485	180	47		17	5	32634	GeneID:64843	HGNC:18524	15q24.3	15	76629065	76634817	101	1
ENSG00000197734	C14orf178	chromosome 14 open reading frame 178	-0.0668889	0.845669		-0.0024675	0.50098	0.845669	-0.0668889	352	32		-0.54656	0.70766	0.908908	-0.0582069	423	23		-0.49138	0.68842	0.904735	-0.0651101	243	53		32	7	32634	GeneID:283579	HGNC:26385	14q24.3	14	78227173	78236085	408	14
ENSG00000005381	MPO	myeloperoxidase	-0.326283	0.845735		-0.36588	0.64277	0.897287	-0.326283	239	20		-0.096795	0.53856	0.845735	-0.132754	504	27		-0.57401	0.71702	0.913294	-0.131252	214	43		15	8	32634	GeneID:4353	HGNC:7218	17q22	17	56347217	56358296	152	12
ENSG00000141837	CACNA1A	calcium voltage-gated channel subunit alpha1 A	-0.546735	0.845772		-0.64504	0.74055	0.92932	-0.546735	94	116		-0.09737	0.53878	0.845772	-0.255479	91	104		-0.30259	0.6189	0.882019	-0.368166	130	117		1588	223	32634	GeneID:773	HGNC:1388	19p13.2	19	13317256	13734804	128	9
ENSG00000204290	BTNL2	butyrophilin like 2	-0.328559	0.845772		-0.42291	0.66382	0.903489	-0.0697611	34	169		-0.098292	0.53915	0.845772	-0.117445	62	173		-0.45672	0.67607	0.900319	-0.328559	56	182		183	14	32634	GeneID:56244	HGNC:1142	6p21.32	6	32361740	32374905	292	28
ENSG00000143369	ECM1	extracellular matrix protein 1	-0.217684	0.845772		-0.27125	0.6069	0.885554	0.261328	129	34		-0.097034	0.53865	0.845772	-0.217684	413	34		-0.38549	0.65006	0.891281	0.0810286	202	39		13	5	32634	GeneID:1893	HGNC:3153	1q21.3	1	150480538	150486265	18	25
ENSG00000155085	AK9	adenylate kinase 9	-0.208405	0.845772		-1.4761	0.93004	0.979429	-0.182446	18	37		-0.098172	0.5391	0.845772	-0.113452	373	10		-0.54633	0.70758	0.910437	-0.208405	346	20		583	18	32634	GeneID:221264	HGNC:33814	6q21	6	109814059	110012420	230	11
ENSG00000157873	TNFRSF14	TNF receptor superfamily member 14	-0.087393	0.845772		-0.50988	0.69493	0.914647	-0.087393	308	54		-0.097941	0.53901	0.845772	0.106127	226	55		-0.37403	0.64581	0.890084	-0.0817793	224	60		24	5	32634	GeneID:8764	HGNC:11912	1p36.32	1	2487078	2496821	183	44
ENSG00000184661	CDCA2	cell division cycle associated 2	-0.326659	0.845775		-0.1308	0.55203	0.865674	-0.326659	26	31		-0.098606	0.53927	0.845775	-0.172414	30	36		-0.33213	0.6301	0.88573	-0.246289	21	39		121	8	32634	GeneID:157313	HGNC:14623	8p21.2	8	25316513	25365436	218	9
ENSG00000138303	ASCC1	activating signal cointegrator 1 complex subunit 1	-0.163607	0.845775		-0.87974	0.8105	0.950128	0.0460529	313	33		-0.098994	0.53943	0.845775	-0.0893311	346	19		-0.26913	0.60609	0.877995	-0.163607	359	20		218	16	32634	GeneID:51008	HGNC:24268	10q22.1	10	73856278	73976892	11	28
ENSG00000169016	E2F6	E2F transcription factor 6	-0.0626024	0.845818		-0.0030436	0.50121	0.845818	0.131417	131	16		-0.27902	0.60989	0.873573	0.0141623	179	22		-0.1063	0.54233	0.853515	-0.0626024	127	16		73	6	32634	GeneID:1876	HGNC:3120	2p25.1	2	11584501	11606297	116	20
ENSG00000180440	SERTM1	serine rich and transmembrane domain containing 1	-0.36911	0.845842		-0.0032853	0.50131	0.845842	-0.252037	259	13		-0.31489	0.62358	0.878358	-0.36911	229	10		-0.5883	0.72183	0.914886	-0.361324	187	12		55	11	32634	GeneID:400120	HGNC:33792	13q13.3	13	37248049	37271976	195	6
ENSG00000105855	ITGB8	integrin subunit beta 8	-0.257225	0.845842		-0.0035975	0.50144	0.845842	-0.257225	46	12		-0.83085	0.79697	0.936656	-0.0468844	492	16		-0.33101	0.62968	0.885487	-0.102626	305	12		334	27	32634	GeneID:3696	HGNC:6163	7p21.1	7	20370325	20455377	360	7
ENSG00000168539	CHRM1	cholinergic receptor muscarinic 1	-0.518278	0.845867		-0.0090331	0.5036	0.845867	-0.0440324	64	85		-2.4398	0.99265	0.997663	-0.518278	397	56		-0.893	0.81407	0.944239	-0.145396	84	116		28	8	32634	GeneID:1128	HGNC:1950	11q12.3	11	62676151	62689279	219	6
ENSG00000164879	CA3	carbonic anhydrase 3	-0.395976	0.845867		-0.0081459	0.50325	0.845867	-0.395976	547	10		-0.14298	0.55685	0.854295	-0.149926	596	12		-0.15396	0.56118	0.859925	-0.210279	537	9		143	18	32634	GeneID:761	HGNC:1374	8q21.2	8	86285665	86361269	252	7
ENSG00000151233	GXYLT1	glucoside xylosyltransferase 1	-0.333122	0.845867		-0.0046911	0.50187	0.845867	-0.12155	536	3		-0.19749	0.57828	0.861906	0.0153313	381	12		-0.082698	0.53295	0.850382	-0.333122	519	8		152	17	32634	GeneID:283464	HGNC:27482	12q12	12	42475647	42538681	296	5
ENSG00000175600	SUGCT	succinyl-CoA:glutarate-CoA transferase	-0.265057	0.845867		-0.0056637	0.50226	0.845867	0.186809	102	18		-1.8626	0.96874	0.990361	-0.0845151	425	23		-1.2116	0.88717	0.966791	-0.265057	161	23		1364	115	32634	GeneID:79783	HGNC:16001	7p14.1	7	40174575	40900362	429	13
ENSG00000197557	TTC30A	tetratricopeptide repeat domain 30A	-0.239736	0.845867		-0.0076944	0.50307	0.845867	-0.239736	150	22		-0.29802	0.61716	0.876275	0.0234781	498	17		-0.14151	0.55627	0.858788	-0.0919979	271	21		36	6	32634	GeneID:92104	HGNC:25853	2q31.2	2	178477720	178483694	79	11
ENSG00000196090	PTPRT	protein tyrosine phosphatase receptor type T	-0.221448	0.845867		-0.0078971	0.50315	0.845867	0.520514	500	22		-0.52956	0.70179	0.907755	-0.221448	459	7		-0.2072	0.58207	0.866776	0.147417	499	6		3385	347	32634	GeneID:11122	HGNC:9682	20q12	20	40701392	41818610	42	24
ENSG00000176399	DMRTA1	DMRT like family A1	-0.216739	0.845867		-0.008841	0.50353	0.845867	-0.216739	166	21		-0.30033	0.61804	0.876342	-0.151682	366	16		-0.51493	0.6967	0.907548	0.0445035	199	25		20	6	32634	GeneID:63951	HGNC:13826	9p21.3	9	22446840	22455739	508	3
ENSG00000182771	GRID1	glutamate ionotropic receptor delta type subunit 1	-0.18916	0.845867		-0.004742	0.50189	0.845867	-0.18916	477	4		-1.0232	0.84689	0.95306	0.0255748	119	43		-0.46619	0.67946	0.90119	-0.0392892	107	41		2349	205	32634	GeneID:2894	HGNC:4575	10q23.1	10	87359312	88126250	276	14
ENSG00000267855	NDUFA7	NADH:ubiquinone oxidoreductase subunit A7	-0.125192	0.845867		-0.0074186	0.50296	0.845867	-0.125192	197	75		-0.50589	0.69353	0.90451	0.053233	91	124		-0.23478	0.59281	0.8711	-0.0940343	130	112		40	6	32634	GeneID:4701	HGNC:7691	19p13.2	19	8373490	8386280	127	76
ENSG00000113248	PCDHB15	protocadherin beta 15	-0.0746911	0.845867		-0.006542	0.50261	0.845867	-0.0746911	398	68		-1.0042	0.84237	0.951611	-0.0711497	377	111		-0.61073	0.72931	0.917773	-0.0074594	342	107		10	5	32634	GeneID:56121	HGNC:8686	5q31.3	5	140625147	140627799	36	44
ENSG00000213689	TREX1	three prime repair exonuclease 1	-0.0370093	0.845867		-0.0041438	0.50165	0.845867	-0.0370093	223	40		-1.015	0.84494	0.952674	0.0371228	311	62		-0.57291	0.71665	0.913131	0.0134099	369	40		3	2	32634	GeneID:11277	HGNC:12269	3p21.31	3	48506445	48509044	109	76
ENSG00000253719	ATXN7L3B	ataxin 7 like 3B	-0.0328851	0.845867		-0.0090228	0.5036	0.845867	-0.0328851	548	7		-1.1559	0.87614	0.961185	0.0704568	611	13		-0.44322	0.6712	0.898605	-0.0299112	560	7		7	3	32634	GeneID:552889	HGNC:37931	12q21.1	12	74931551	74935223	22	10
ENSG00000175137	SH3BP5L	SH3 binding domain protein 5 like	0.0377845	0.845867		-0.0086927	0.50347	0.845867	0.0377845	425	24		-1.071	0.85791	0.955969	0.0755408	570	27		-0.42635	0.66507	0.89581	0.334464	475	24		29	5	32634	GeneID:80851	HGNC:29360	1q44	1	249104648	249120832	259	56
ENSG00000157851	DPYSL5	dihydropyrimidinase like 5	0.055585	0.845867		-0.0082656	0.5033	0.845867	0.0902104	98	45		-0.49621	0.69013	0.904024	0.055585	283	1		-0.3141	0.62328	0.883276	0.155333	300	49		157	10	32634	GeneID:56896	HGNC:20637	2p23.3	2	27070615	27173219	245	61
ENSG00000100296	THOC5	THO complex 5	0.0697133	0.845867		-0.0089278	0.50356	0.845867	0.0697133	271	38		-0.30496	0.6198	0.876853	0.169126	107	39		-0.27103	0.60681	0.877995	0.0969299	119	41		125	11	32634	GeneID:8563	HGNC:19074	22q12.2	22	29901868	29951205	105	67
ENSG00000104774	MAN2B1	mannosidase alpha class 2B member 1	0.0808594	0.845867		-0.005681	0.50227	0.845867	0.29217	94	82		-0.43359	0.66771	0.896789	0.174549	91	117		-0.29588	0.61634	0.881438	0.0808594	130	115		29	7	32634	GeneID:4125	HGNC:6826	19p13.2	19	12757325	12777556	128	114
ENSG00000138622	HCN4	hyperpolarization activated cyclic nucleotide gated potassium channel 4	-0.254787	0.845871		-0.0091368	0.50365	0.845871	-0.0483701	49	22		-0.25997	0.60256	0.871422	-0.254787	5	33		-0.40839	0.6585	0.894007	-0.227241	8	30		144	24	32634	GeneID:10021	HGNC:16882	15q24.1	15	73612200	73661605	101	23
ENSG00000184524	CEND1	cell cycle exit and neuronal differentiation 1	-0.479986	0.845874		-0.14964	0.55947	0.86806	-0.479986	141	83		-0.099523	0.53964	0.845874	-0.0591442	418	23		-0.26639	0.60503	0.877937	-0.239714	425	28		6	3	32634	GeneID:51286	HGNC:24153	11p15.5	11	787104	790123	154	6
ENSG00000142449	FBN3	fibrillin 3	-0.199751	0.845933		-0.0099566	0.50397	0.845933	-0.00737919	197	76		-1.4427	0.92545	0.976791	-0.193609	91	169		-1.6379	0.94928	0.985128	-0.199751	130	174		439	55	32634	GeneID:84467	HGNC:18794	19p13.2	19	8130286	8214730	127	52
ENSG00000099940	SNAP29	synaptosome associated protein 29	-0.141615	0.845933		-0.0099499	0.50397	0.845933	0.0375027	340	28		-0.33135	0.62981	0.881057	-0.127527	133	46		-0.30486	0.61976	0.882188	-0.141615	188	33		80	11	32634	GeneID:9342	HGNC:11133	22q11.21	22	21213271	21245506	192	37
ENSG00000143641	GALNT2	polypeptide N-acetylgalactosaminyltransferase 2	-0.0402932	0.845933		-0.0096933	0.50387	0.845933	0.40232	20	35		-0.17998	0.57141	0.860005	0.108049	31	30		-0.80341	0.78913	0.935386	-0.0402932	18	42		856	101	32634	GeneID:2590	HGNC:4124	1q42.13	1	230193536	230417870	67	39
ENSG00000139597	N4BP2L1	NEDD4 binding protein 2 like 1	-0.0412954	0.846082		-1.018	0.84566	0.958796	-0.0412954	268	23		-0.099984	0.53982	0.846082	0.0139676	220	21		-1.0021	0.84185	0.953068	-0.0217433	168	27		63	15	32634	GeneID:90634	HGNC:25037	13q13.1	13	32974861	33002315	237	7
ENSG00000137764	MAP2K5	mitogen-activated protein kinase kinase 5	-0.13267	0.84611		-0.010448	0.50417	0.84611	0.136382	160	33		-0.74576	0.77209	0.928872	-0.13267	181	13		-0.43734	0.66907	0.897741	-0.126032	416	12		591	39	32634	GeneID:5607	HGNC:6845	15q23	15	67835047	68099461	107	28
ENSG00000197428	OR51D1	olfactory receptor family 51 subfamily D member 1	-0.206371	0.846117		-2.5606	0.99478	0.998627	-0.206371	141	119		-0.10016	0.53989	0.846117	-0.0716948	123	104		-1.1127	0.86708	0.960095	-0.159315	145	140		5	2	32634	GeneID:390038	HGNC:15193	11p15.4	11	4660945	4662068	141	46
ENSG00000006116	CACNG3	calcium voltage-gated channel auxiliary subunit gamma 3	-0.672521	0.846263		-0.012447	0.50497	0.846263	-0.256765	368	23		-0.97527	0.83529	0.950025	-0.672521	242	55		-1.0315	0.84884	0.955339	-0.63783	240	54		362	60	32634	GeneID:10368	HGNC:1407	16p12.1	16	24266874	24374122	124	4
ENSG00000185792	NLRP9	NLR family pyrin domain containing 9	-0.276383	0.846263		-0.011676	0.50466	0.846263	-0.276383	70	70		-1.7773	0.96224	0.988002	-0.0159122	252	164		-0.9145	0.81977	0.94578	-0.17686	100	132		102	24	32634	GeneID:338321	HGNC:22941	19q13.42	19	56219798	56249768	458	14
ENSG00000118985	ELL2	elongation factor for RNA polymerase II 2	-0.192077	0.846263		-0.011089	0.50442	0.846263	-0.111301	456	13		-0.69262	0.75573	0.923366	-0.192077	245	9		-0.21593	0.58548	0.868142	-0.162332	431	13		191	8	32634	GeneID:22936	HGNC:17064	5q15	5	95220802	95297775	223	12
ENSG00000125648	SLC25A23	solute carrier family 25 member 23	-0.182031	0.846263		-0.012295	0.5049	0.846263	-0.0991229	197	77		-0.76111	0.7767	0.93069	0.00297401	58	141		-0.19708	0.57812	0.866092	-0.182031	76	102		122	18	32634	GeneID:79085	HGNC:19375	19p13.3	19	6436090	6465214	127	58
ENSG00000185774	KCNIP4	potassium voltage-gated channel interacting protein 4	-0.176418	0.846263		-0.012119	0.50483	0.846263	-0.0971345	625	2		-0.88222	0.81117	0.941238	-0.151291	445	16		-0.5782	0.71844	0.913603	-0.176418	310	13		4679	299	32634	GeneID:80333	HGNC:30083	4p15.2	4	20730239	21950422	456	3
ENSG00000184385	C21orf128	lncRNA	-0.107937	0.846263		-0.011502	0.50459	0.846263	0.0726595	148	44		-0.30982	0.62165	0.87771	-0.107937	172	55		-0.091343	0.53639	0.851438	-0.0442612	247	35		33	6	32634	NA	NA	21q22.3	21	43522244	43528644	328	13
ENSG00000213648	SULT1A4	sulfotransferase family 1A member 4	-0.0283865	0.846263		-0.012125	0.50484	0.846263	0.238024	7	100		-0.60536	0.72753	0.914556	-0.0283865	34	98		-0.39371	0.6531	0.891773	0.166665	15	107		1	1	32634	GeneID:445329	HGNC:30004	16p11.2	16	29467127	29476300	190	72
ENSG00000181625	SLX1B	SLX1 homolog B%2C structure-specific endonuclease subunit	0.0200193	0.846263		-0.012125	0.50484	0.846263	0.0729636	7	99		-0.60536	0.72753	0.914556	0.0200193	34	97		-0.39371	0.6531	0.891773	0.0860575	15	106		1	1	32634	GeneID:79008	HGNC:28748	16p11.2	16	29465822	29469540	190	101
ENSG00000100906	NFKBIA	NFKB inhibitor alpha	-0.1069	0.846298		-0.58498	0.72072	0.923617	-0.1069	231	26		-0.10057	0.54006	0.846298	0.0776355	469	8		-0.15049	0.55981	0.859925	0.0426388	250	22		12	4	32634	GeneID:4792	HGNC:7797	14q13.2	14	35870717	35873955	397	16
ENSG00000171786	NHLH1	nescient helix-loop-helix 1	-0.0571259	0.846298		-1.3958	0.91861	0.976179	-0.0571259	249	69		-0.10069	0.5401	0.846298	0.242997	134	51		-0.84907	0.80208	0.940023	0.0820883	248	64		12	4	32634	GeneID:4807	HGNC:7817	1q23.2	1	160336857	160342638	82	93
ENSG00000151948	GLT1D1	glycosyltransferase 1 domain containing 1	-0.136812	0.846329		-0.013353	0.50533	0.846329	0.184751	396	5		-0.22825	0.59027	0.865557	-0.136812	607	4		-0.13748	0.55467	0.858646	0.207139	473	6		537	82	32634	GeneID:144423	HGNC:26483	12q24.33	12	129337972	129469509	481	2
ENSG00000165806	CASP7	caspase 7	-0.100464	0.846329		-0.012973	0.50518	0.846329	0.111441	191	19		-1.0336	0.84933	0.95334	0.0282033	83	32		-0.8249	0.79528	0.937112	-0.100464	109	30		166	18	32634	GeneID:840	HGNC:1508	10q25.3	10	115438942	115490662	148	28
ENSG00000186977	KRTAP19-5	keratin associated protein 19-5	-0.0176422	0.846329		-0.013087	0.50522	0.846329	0.0311129	151	33		-0.75992	0.77635	0.93069	-0.0176422	433	27		-1.1701	0.87902	0.963849	0.0252875	317	21		2	1	32634	GeneID:337972	HGNC:18940	21q22.11	21	31873975	31874435	406	30
ENSG00000205765	C5orf51	chromosome 5 open reading frame 51	-0.36296	0.846346		-0.014533	0.5058	0.846346	-0.282364	270	12		-0.76327	0.77735	0.930693	0.071338	434	14		-0.91344	0.8195	0.94578	-0.36296	422	24		23	5	32634	GeneID:285636	HGNC:27750	5p13.1	5	41904290	41921738	29	4
ENSG00000120647	CCDC77	coiled-coil domain containing 77	-0.316299	0.846346		-0.014296	0.5057	0.846346	-0.203154	470	9		-0.79807	0.78759	0.934402	-0.222174	99	29		-0.26075	0.60286	0.877199	-0.316299	143	21		138	21	32634	GeneID:84318	HGNC:28203	12p13.33	12	498439	551811	415	10
ENSG00000167774	NDUFA7	NADH:ubiquinone oxidoreductase subunit A7	-0.218697	0.846346		-0.014445	0.50576	0.846346	-0.218697	197	78		-0.51174	0.69558	0.90525	-0.0318156	91	125		-0.24297	0.59599	0.872948	-0.00109681	130	113		41	5	32634	GeneID:4701	HGNC:7691	19p13.2	19	8373167	8386263	127	45
ENSG00000105143	SLC1A6	solute carrier family 1 member 6	-0.112182	0.846346		-0.014715	0.50587	0.846346	0.746111	94	83		-0.83724	0.79877	0.936936	-0.10012	79	136		-0.79569	0.78689	0.934707	-0.112182	311	55		470	51	32634	GeneID:6511	HGNC:10944	19p13.12	19	15060846	15133802	147	76
ENSG00000047410	TPR	translocated promoter region%2C nuclear basket protein	-0.0745244	0.846346		-0.014166	0.50565	0.846346	0.175509	22	22		-0.29617	0.61645	0.875962	-0.0745244	415	14		-0.57936	0.71883	0.913632	0.140102	296	13		140	14	32634	GeneID:7175	HGNC:12017	1q31.1	1	186280784	186344825	316	8
ENSG00000147471	PROSC	protein_coding	-0.0268628	0.846346		-0.013955	0.50557	0.846346	0.324119	585	12		-0.42311	0.66389	0.895217	0.0124223	246	22		-0.48905	0.6876	0.904378	-0.0268628	348	23		11	6	32634	NA	NA	8p11.23	8	37620111	37637283	303	11
ENSG00000058799	YIPF1	Yip1 domain family member 1	-0.0205595	0.846346		-0.014507	0.50579	0.846346	0.368276	377	29		-1.0581	0.855	0.955066	-0.0205595	331	53		-0.38654	0.65045	0.891281	0.214581	327	34		131	11	32634	GeneID:54432	HGNC:25231	1p32.3	1	54317392	54356407	60	44
ENSG00000129197	RPAIN	RPA interacting protein	-0.111978	0.846367		-0.5925	0.72324	0.923967	-0.0662862	214	98		-0.10139	0.54038	0.846367	-0.0391418	53	93		-1.5036	0.93366	0.980179	-0.111978	48	136		63	6	32634	GeneID:84268	HGNC:28641	17p13.2	17	5322961	5336196	47	75
ENSG00000171303	KCNK3	potassium two pore domain channel subfamily K member 3	-0.809493	0.84638		-0.015329	0.50612	0.84638	-0.450357	98	46		-1.6674	0.95228	0.98563	-0.60878	287	7		-0.77583	0.78108	0.933605	-0.809493	300	60		88	14	32634	GeneID:3777	HGNC:6278	2p23.3	2	26915619	26956288	245	1
ENSG00000095637	SORBS1	sorbin and SH3 domain containing 1	-0.401121	0.84638		-0.015869	0.50633	0.84638	-0.401121	184	38		-1.5995	0.94515	0.983359	0.291006	88	60		-1.0414	0.85115	0.956169	-0.206503	59	52		854	98	32634	GeneID:10580	HGNC:14565	10q24.1	10	97071528	97321171	12	11
ENSG00000054277	OPN3	opsin 3	-0.367883	0.84638		-0.016036	0.5064	0.84638	-0.367883	424	11		-0.4878	0.68715	0.903041	-0.140612	322	23		-0.077343	0.53082	0.849621	-0.227725	232	14		278	56	32634	GeneID:23596	HGNC:14007	1q43	1	241753404	241840678	69	6
ENSG00000204231	RXRB	retinoid X receptor beta	-0.163335	0.84638		-0.015959	0.50637	0.84638	-0.163335	71	55		-1.0852	0.86109	0.956859	0.150765	82	75		-1.0353	0.84974	0.955564	0.182804	61	72		12	4	32634	GeneID:6257	HGNC:10478	6p21.32	6	33161365	33168630	292	64
ENSG00000154928	EPHB1	EPH receptor B1	0.00888876	0.84638		-0.015713	0.50627	0.84638	0.347668	106	16		-0.4755	0.68278	0.902279	0.181874	48	27		-0.29217	0.61492	0.880846	0.00888876	43	28		2009	188	32634	GeneID:2047	HGNC:3392	3q22.2	3	134316643	134979309	288	27
ENSG00000180900	SCRIB	scribble planar cell polarity protein	0.059872	0.84638		-0.015794	0.5063	0.84638	0.059872	16	54		-0.45906	0.6769	0.900756	0.428008	63	71		-0.21037	0.58331	0.867037	0.209509	20	56		71	15	32634	GeneID:23513	HGNC:30377	8q24.3	8	144873090	144897549	134	83
ENSG00000100271	TTLL1	tubulin tyrosine ligase like 1	-0.339566	0.846483		-0.020276	0.50809	0.847242	-0.339566	21	34		-0.42132	0.66324	0.895203	-0.187829	71	34		-0.059558	0.52375	0.846483	-0.168064	24	32		191	25	32634	GeneID:25809	HGNC:1312	22q13.2	22	43435522	43485434	333	7
ENSG00000136732	GYPC	glycophorin C (Gerbich blood group)	-0.187994	0.846586		-0.17882	0.57096	0.872118	-0.187994	263	15		-0.84133	0.79992	0.936989	-0.00400603	222	14		-0.060495	0.52412	0.846586	0.0822796	358	7		182	29	32634	GeneID:2995	HGNC:4704	2q14.3	2	127413509	127454246	367	11
ENSG00000109805	NCAPG	non-SMC condensin I complex subunit G	-0.124729	0.846586		-0.019517	0.50779	0.847242	-0.124729	348	13		-0.4795	0.68421	0.90278	-0.0816145	175	18		-0.061681	0.52459	0.846586	-0.0490773	165	17		62	8	32634	GeneID:64151	HGNC:24304	4p15.31	4	17812525	17846485	310	15
ENSG00000163689	C3orf67	protein_coding	0.0325737	0.846586		-0.35187	0.63753	0.895205	0.184636	618	4		-0.11555	0.546	0.849438	0.0325737	333	27		-0.061398	0.52448	0.846586	0.234389	409	26		501	26	32634	NA	NA	3p14.2	3	58703092	59035810	502	11
ENSG00000153395	LPCAT1	lysophosphatidylcholine acyltransferase 1	-0.137026	0.846718		-0.25963	0.60243	0.883374	-0.137026	208	26		-0.12608	0.55017	0.851938	0.0597738	292	25		-0.062842	0.52505	0.846718	-0.00734743	284	24		259	42	32634	GeneID:79888	HGNC:25718	5p15.33	5	1456595	1524092	151	11
ENSG00000109113	RAB34	RAB34%2C member RAS oncogene family	-0.168091	0.846992		-0.81342	0.79201	0.944212	0.364591	8	63		-0.10314	0.54107	0.846992	-0.168091	182	32		-0.26014	0.60262	0.877199	0.140394	22	61		3	2	32634	GeneID:83871	HGNC:16519	17q11.2	17	27041299	27045447	320	18
ENSG00000059728	MXD1	MAX dimerization protein 1	-0.156938	0.846992		-1.0486	0.85282	0.960433	0.0730435	215	40		-0.10313	0.54107	0.846992	0.0297878	192	22		-1.1413	0.87313	0.962087	-0.156938	164	41		81	6	32634	GeneID:4084	HGNC:6761	2p13.3	2	70124820	70170077	91	35
ENSG00000138185	ENTPD1	ectonucleoside triphosphate diphosphohydrolase 1	0.138951	0.846995		-0.017342	0.50692	0.846995	0.565203	184	39		-0.50363	0.69274	0.904415	0.138951	88	45		-0.53317	0.70304	0.909261	0.214219	59	40		496	32	32634	GeneID:953	HGNC:3363	10q24.1	10	97471536	97637023	327	7
ENSG00000159658	EFCAB14	EF-hand calcium binding domain 14	-0.176548	0.846999		-0.017468	0.50697	0.846999	-0.176548	339	18		-0.85727	0.80435	0.939012	0.216556	216	23		-0.33978	0.63299	0.885887	-0.0590852	295	19		114	7	32634	GeneID:9813	HGNC:29051	1p33	1	47124366	47184824	404	16
ENSG00000269526	ERVV-1	endogenous retrovirus group V member 1%2C envelope	-0.0232546	0.84702		-0.32108	0.62592	0.891906	0.033885	30	133		-0.10361	0.54126	0.84702	-0.0232546	252	98		-0.22955	0.59078	0.869994	0.0616243	322	23		3	2	32634	GeneID:147664	HGNC:26501	19q13.41	19	53517174	53519375	169	155
ENSG00000109472	CPE	carboxypeptidase E	-0.623124	0.847044		-0.84673	0.80143	0.947031	-0.549661	433	13		-0.10382	0.54134	0.847044	-0.623124	358	10		-0.81254	0.79176	0.93622	-0.554434	304	13		617	30	32634	GeneID:1363	HGNC:2303	4q32.3	4	166282346	166419472	326	2
ENSG00000184007	PTP4A2	protein tyrosine phosphatase 4A2	0.0292781	0.847118		-0.018094	0.50722	0.847118	0.0292781	60	53		-0.23315	0.59218	0.865696	0.132406	39	58		-0.23615	0.59334	0.871257	0.117581	27	63		50	9	32634	GeneID:8073	HGNC:9635	1p35.2	1	32372022	32410457	52	75
ENSG00000005483	KMT2E	lysine methyltransferase 2E (inactive)	-0.153642	0.847162		-0.039883	0.51591	0.851038	0.199312	406	12		-0.52804	0.70126	0.907755	-0.153642	369	24		-0.06514	0.52597	0.847162	0.0520104	274	21		154	11	32634	GeneID:55904	HGNC:18541	7q22.3	7	104654626	104754808	75	14
ENSG00000188219	POTEE	POTE ankyrin domain family member E	-0.0908031	0.847162		-0.15951	0.56337	0.86915	0.0759755	582	9		-0.49445	0.68951	0.903705	-0.0394633	113	24		-0.06555	0.52613	0.847162	-0.0908031	257	20		15	3	32634	GeneID:445582	HGNC:33895	2q21.1	2	131975882	132022965	376	13
ENSG00000139718	SETD1B	SET domain containing 1B%2C histone lysine methyltransferase	0.00760361	0.847162		-0.15079	0.55993	0.868255	0.179884	181	30		-0.268	0.60565	0.872245	0.00760361	152	61		-0.065346	0.52605	0.847162	0.203519	90	38		39	6	32634	GeneID:23067	HGNC:29187	12q24.31	12	122242086	122270562	274	67
ENSG00000161681	SHANK1	SH3 and multiple ankyrin repeat domains 1	-0.418679	0.847242		-0.020651	0.50824	0.847242	-0.0623112	30	106		-0.52141	0.69896	0.906469	-0.167643	47	135		-1.0524	0.8537	0.957061	-0.418679	62	154		143	35	32634	GeneID:50944	HGNC:15474	19q13.33	19	51165084	51222707	169	16
ENSG00000105953	OGDH	oxoglutarate dehydrogenase	-0.379249	0.847242		-0.021147	0.50844	0.847242	-0.330745	222	32		-1.4303	0.92368	0.976513	-0.379249	130	44		-0.67459	0.75003	0.923576	0.144146	185	43		233	27	32634	GeneID:4967	HGNC:8124	7p13	7	44646171	44748665	429	4
ENSG00000173530	TNFRSF10D	TNF receptor superfamily member 10d	-0.199209	0.847242		-0.019295	0.5077	0.847242	-0.114567	31	28		-0.5329	0.70295	0.907755	-0.0778882	30	45		-0.71582	0.76295	0.927912	-0.199209	21	46		99	19	32634	GeneID:8793	HGNC:11907	8p21.3	8	22993101	23021543	256	20
ENSG00000180817	PPA1	inorganic pyrophosphatase 1	-0.197727	0.847242		-0.018755	0.50748	0.847242	-0.0194401	611	2		-0.69402	0.75617	0.923366	-0.197727	163	40		-0.2983	0.61726	0.881589	-0.182783	254	31		123	17	32634	GeneID:5464	HGNC:9226	10q22.1	10	71962586	71993667	11	23
ENSG00000154025	SLC5A10	solute carrier family 5 member 10	-0.161052	0.847242		-0.020594	0.50822	0.847242	-0.161052	86	47		-0.40813	0.65841	0.892504	0.0675627	28	51		-0.61924	0.73212	0.91878	-0.156125	37	51		141	31	32634	GeneID:125206	HGNC:23155	17p11.2	17	18853658	18925908	318	30
ENSG00000078140	UBE2K	ubiquitin conjugating enzyme E2 K	-0.0705888	0.847242		-0.019849	0.50792	0.847242	-0.0705888	2	21		-0.91383	0.8196	0.943686	-0.0306526	2	32		-0.31894	0.62511	0.883729	0.0199669	2	28		253	19	32634	GeneID:3093	HGNC:4914	4p14	4	39699664	39784412	322	17
ENSG00000179950	PUF60	poly(U) binding splicing factor 60	-0.0331784	0.847242		-0.019714	0.50786	0.847242	0.0459321	16	55		-0.28132	0.61077	0.874156	-0.0331784	63	64		-0.28943	0.61387	0.880802	0.0867311	20	58		29	7	32634	GeneID:22827	HGNC:17042	8q24.3	8	144898514	144912029	134	65
ENSG00000089220	PEBP1	phosphatidylethanolamine binding protein 1	-0.0231371	0.847242		-0.019413	0.50774	0.847242	0.195058	181	25		-0.18119	0.57189	0.860056	0.0950268	152	57		-0.25039	0.59886	0.874701	-0.0231371	90	54		30	9	32634	GeneID:5037	HGNC:8630	12q24.23	12	118573663	118583389	313	19
ENSG00000168743	NPNT	nephronectin	-0.0246038	0.847263		-0.16305	0.56476	0.870141	0.188879	448	9		-0.1803	0.57154	0.860005	-0.0246038	520	13		-0.065821	0.52624	0.847263	0.374413	394	15		401	32	32634	GeneID:255743	HGNC:27405	4q24	4	106815932	106925184	120	25
ENSG00000141968	VAV1	vav guanine nucleotide exchange factor 1	-0.556114	0.847265		-0.09953	0.53964	0.861605	-0.556114	197	84		-0.62234	0.73314	0.915959	0.314676	92	11		-0.066302	0.52643	0.847265	0.315324	256	10		301	39	32634	GeneID:7409	HGNC:12657	19p13.3	19	6772725	6857377	127	10
ENSG00000133195	SLC39A11	solute carrier family 39 member 11	-0.154598	0.84728		-0.021341	0.50851	0.84728	-0.154598	3	59		-1.064	0.85634	0.95565	0.211731	46	90		-0.67995	0.75173	0.924182	0.147595	6	82		1611	172	32634	GeneID:201266	HGNC:14463	17q24.3	17	70642088	71088851	30	27
ENSG00000184937	WT1	WT1 transcription factor	-0.679596	0.847286		-0.5157	0.69697	0.915761	-0.465078	63	18		-0.10536	0.54196	0.847286	-0.146418	69	23		-0.49555	0.68989	0.905329	-0.679596	42	22		183	18	32634	GeneID:7490	HGNC:12796	11p13	11	32409321	32457176	166	4
ENSG00000163347	CLDN1	claudin 1	-0.514253	0.847286		-0.85464	0.80362	0.947805	-0.514253	232	17		-0.10482	0.54174	0.847286	-0.276972	237	14		-0.52237	0.69929	0.907673	-0.43612	231	12		85	19	32634	GeneID:9076	HGNC:2032	3q28	3	190023490	190040264	444	1
ENSG00000120322	PCDHB8	protocadherin beta 8	-0.100663	0.847286		-0.132	0.55251	0.865896	-0.100663	398	70		-0.10502	0.54182	0.847286	-0.0136598	377	88		-0.78157	0.78277	0.933992	-0.0512806	342	113		15	5	32634	GeneID:56128	HGNC:8693	5q31.3	5	140557371	140560081	36	37
ENSG00000083093	PALB2	partner and localizer of BRCA2	-0.0181706	0.847286		-0.51659	0.69728	0.915832	0.0234152	368	32		-0.10536	0.54195	0.847286	-0.0181706	242	41		-0.24225	0.59571	0.872849	0.0858243	240	40		108	9	32634	GeneID:79728	HGNC:26144	16p12.2	16	23614488	23652631	124	45
ENSG00000156869	FRRS1	ferric chelate reductase 1	-0.0359025	0.847368		-0.021578	0.50861	0.847368	-0.0101832	187	21		-0.90751	0.81793	0.943218	-0.0359025	286	1		-0.38791	0.65096	0.891406	0.0102537	313	21		231	9	32634	GeneID:391059	HGNC:27622	1p21.2	1	100174259	100232187	186	18
ENSG00000146707	POMZP3	POM121 and ZP3 fusion	-0.228496	0.847383		-0.23658	0.59351	0.880399	-0.0455073	213	37		-0.25523	0.60073	0.870307	-0.133909	117	28		-0.067054	0.52673	0.847383	-0.228496	207	25		76	7	32634	GeneID:22932	HGNC:9203	7q11.23	7	76239303	76256578	110	19
ENSG00000160994	CCDC105	coiled-coil domain containing 105	-0.0669185	0.847383		-0.15522	0.56168	0.868647	0.0971715	94	92		-0.35934	0.64033	0.885205	-0.0457864	79	115		-0.066813	0.52663	0.847383	-0.0669185	311	37		83	15	32634	GeneID:126402	HGNC:26866	19p13.12	19	15121556	15134081	147	100
ENSG00000129472	RAB2B	RAB2B%2C member RAS oncogene family	-0.196991	0.847402		-0.022049	0.5088	0.847402	0.082129	321	53		-0.92362	0.82216	0.945233	0.00571948	349	83		-1.3901	0.91774	0.974523	-0.196991	393	127		52	6	32634	GeneID:84932	HGNC:20246	14q11.2	14	21927179	21945132	180	36
ENSG00000132718	SYT11	synaptotagmin 11	0.137602	0.847537		-0.17316	0.56874	0.871593	0.151381	28	126		-0.10626	0.54231	0.847537	0.137602	17	107		-0.17659	0.57008	0.862782	0.271585	13	135		34	8	32634	GeneID:23208	HGNC:19239	1q22	1	155829300	155854990	203	110
ENSG00000185567	AHNAK2	AHNAK nucleoprotein 2	-0.290733	0.847631		-0.15642	0.56215	0.868989	-0.272149	415	17		-0.35189	0.63754	0.884324	-0.290733	188	45		-0.070314	0.52803	0.847631	-0.110461	241	38		138	15	32634	GeneID:113146	HGNC:20125	14q32.33	14	105403581	105444694	308	12
ENSG00000177994	C2orf73	chromosome 2 open reading frame 73	-0.109379	0.847756		-0.025808	0.51029	0.848509	0.113139	572	12		-0.20978	0.58308	0.863481	0.0186982	223	19		-0.070882	0.52825	0.847756	-0.109379	380	18		135	20	32634	GeneID:129852	HGNC:26861	2p16.2	2	54557171	54610879	451	12
ENSG00000171621	SPSB1	splA/ryanodine receptor domain and SOCS box containing 1	0.0553535	0.847773		-0.022781	0.50909	0.847773	0.0740037	494	2		-0.46172	0.67786	0.900815	0.0553535	50	57		-0.2699	0.60638	0.877995	0.187423	78	48		346	58	32634	GeneID:80176	HGNC:30628	1p36.22	1	9352939	9429591	92	63
ENSG00000162006	MSLNL	mesothelin like	-0.236936	0.847879		-0.023426	0.50934	0.847879	0.0633486	110	96		-1.051	0.85338	0.954596	-0.116759	173	142		-0.32271	0.62654	0.884126	-0.236936	192	94		73	12	32634	GeneID:401827	HGNC:14170	16p13.3	16	819428	833370	40	34
ENSG00000182334	OR5P3	olfactory receptor family 5 subfamily P member 3	-0.681858	0.847889		-1.2322	0.89107	0.969049	-0.681858	408	78		-0.10707	0.54263	0.847889	-0.380262	436	8		-0.57179	0.71627	0.912988	-0.648004	530	10		4	2	32634	GeneID:120066	HGNC:14784	11p15.4	11	7846584	7847519	4	5
ENSG00000005469	CROT	carnitine O-octanoyltransferase	-0.574734	0.847893		-0.8851	0.81195	0.950485	-0.574734	252	33		-0.10719	0.54268	0.847893	0.0604399	517	10		-0.54281	0.70637	0.910162	-0.142465	436	19		118	17	32634	GeneID:54677	HGNC:2366	7q21.12	7	86974997	87029111	118	4
ENSG00000132821	VSTM2L	V-set and transmembrane domain containing 2 like	-0.254602	0.847901		-1.472	0.92949	0.979245	-0.254602	253	44		-0.10742	0.54277	0.847901	-0.0486977	122	58		-1.0428	0.85147	0.956169	0.097284	221	42		129	20	32634	GeneID:128434	HGNC:16096	20q11.23	20	36531499	36573752	447	5
ENSG00000175548	ALG10B	ALG10 alpha-1%2C2-glucosyltransferase B	-0.0963174	0.847952		-1.0197	0.84606	0.958796	-0.0963174	509	9		-0.10764	0.54286	0.847952	0.0318672	381	11		-1.0091	0.84353	0.95376	-0.0654049	519	15		19	3	32634	GeneID:144245	HGNC:31088	12q12	12	38710380	38717784	324	5
ENSG00000169704	GP9	glycoprotein IX platelet	-0.387487	0.848		-0.023845	0.50951	0.848	-0.278804	347	22		-1.5163	0.93528	0.98061	-0.346258	96	40		-0.58586	0.72101	0.914345	-0.387487	129	34		1	1	32634	GeneID:2815	HGNC:4444	3q21.3	3	128779610	128781249	474	4
ENSG00000213420	GPC2	glypican 2	-0.165772	0.848197		-0.024979	0.50996	0.848197	-0.165772	41	92		-0.28257	0.61125	0.874156	0.0336658	78	88		-0.84289	0.80035	0.939049	-0.0587008	68	91		9	4	32634	GeneID:221914	HGNC:4450	7q22.1	7	99767229	99774995	216	29
ENSG00000254004	ZNF260	zinc finger protein 260	-0.343195	0.848212		-0.85517	0.80377	0.947884	-0.343195	89	91		-0.10912	0.54345	0.848212	-0.189814	293	65		-0.39457	0.65342	0.891774	-0.223063	173	94		48	10	32634	GeneID:339324	HGNC:13499	19q13.12	19	37001597	37019562	123	27
ENSG00000152818	UTRN	utrophin	-0.241087	0.848212		-0.97249	0.8346	0.956208	-0.241087	250	12		-0.10891	0.54336	0.848212	0.100707	461	13		-0.40598	0.65762	0.893476	0.253275	324	11		1174	101	32634	GeneID:7402	HGNC:12635	6q24.2	6	144606837	145174170	102	10
ENSG00000130313	PGLS	6-phosphogluconolactonase	-0.0723375	0.848212		-0.47298	0.68189	0.909721	0.447032	57	85		-0.10876	0.54331	0.848212	-0.0723375	79	101		-0.59675	0.72466	0.916249	-0.0577524	147	102		30	6	32634	GeneID:25796	HGNC:8903	19p13.11	19	17622438	17632097	147	98
ENSG00000205863	C1QTNF9B	C1q and TNF related 9B	-0.518584	0.848355		-0.025418	0.51014	0.848355	-0.518584	421	16		-1.1052	0.86547	0.957771	-0.297254	306	25		-0.54136	0.70587	0.910013	-0.513806	389	23		46	4	32634	GeneID:387911	HGNC:34072	13q12.12	13	24465238	24476794	309	3
ENSG00000011260	UTP18	UTP18 small subunit processome component	-0.257205	0.848506		-1.7946	0.96364	0.990025	-0.103739	203	44		-0.11	0.54379	0.848506	-0.0316991	350	31		-1.2351	0.89161	0.969095	-0.257205	353	42		101	12	32634	GeneID:51096	HGNC:24274	17q21.33	17	49337889	49375297	142	28
ENSG00000133773	CCDC59	coiled-coil domain containing 59	-0.00846507	0.848562		-0.26139	0.60311	0.883792	0.170451	219	7		-0.14844	0.559	0.855496	0.0161919	382	7		-0.074033	0.52951	0.848562	-0.00846507	298	10		311	27	32634	GeneID:29080	HGNC:25005	12q21.31	12	82617460	82752584	332	10
ENSG00000105926	MPP6	membrane palmitoylated protein 6	-0.330036	0.848623		-1.0221	0.84664	0.959021	-0.323743	234	20		-0.11052	0.544	0.848623	-0.330036	211	21		-1.1994	0.88481	0.965819	-0.235475	170	30		405	15	32634	GeneID:51678	HGNC:18167	7p15.3	7	24612887	24733812	132	9
ENSG00000168702	LRP1B	LDL receptor related protein 1B	-0.601576	0.848668		-0.026233	0.51046	0.848668	-0.452998	488	8		-0.58668	0.72129	0.912593	-0.24193	379	6		-0.58327	0.72014	0.914076	-0.601576	354	5		7848	429	32634	GeneID:53353	HGNC:6693	2q22.1	2	140988992	142889270	389	1
ENSG00000161202	DVL3	dishevelled segment polarity protein 3	0.0790861	0.848668		-0.026275	0.51048	0.848668	0.28996	179	30		-1.2476	0.89391	0.9669	0.0790861	221	46		-0.52205	0.69918	0.907673	0.285052	149	38		31	8	32634	GeneID:1857	HGNC:3087	3q27.1	3	183873176	183891398	234	46
ENSG00000257482	ZNF727	zinc finger protein 727	-0.108272	0.848721		-1.5861	0.94364	0.984398	-0.108272	520	21		-0.11081	0.54411	0.848721	-0.0061408	442	15		-0.7451	0.7719	0.930269	-0.0557926	442	19		141	8	32634	GeneID:442319	HGNC:22785	7q11.21	7	63505821	63538927	546	11
ENSG00000033178	UBA6	ubiquitin like modifier activating enzyme 6	-0.221001	0.848927		-1.1147	0.8675	0.964004	-0.221001	134	41		-0.11125	0.54429	0.848927	0.0275805	183	36		-0.93796	0.82587	0.94798	-0.157431	139	42		285	17	32634	GeneID:55236	HGNC:25581	4q13.2	4	68478370	68566897	174	6
ENSG00000135842	FAM129A	protein_coding	-0.174406	0.849039		-0.059497	0.52372	0.854214	-0.122663	22	24		-0.19621	0.57778	0.861906	0.0322462	415	11		-0.075139	0.52995	0.849039	-0.174406	296	8		397	36	32634	NA	NA	1q25.3	1	184759858	184943682	62	20
ENSG00000116205	TCEANC2	transcription elongation factor A N-terminal and central domain containing 2	-0.139638	0.849146		-0.10034	0.53996	0.861763	-0.139638	377	30		-0.11203	0.5446	0.849146	-0.0780107	331	29		-0.090289	0.53597	0.851438	-0.104594	327	27		110	12	32634	GeneID:127428	HGNC:26494	1p32.3	1	54519260	54578192	60	29
ENSG00000176208	ATAD5	ATPase family AAA domain containing 5	0.0877329	0.84915		-1.3966	0.91874	0.976179	0.114323	8	71		-0.11221	0.54467	0.84915	0.170827	61	44		-0.48425	0.68589	0.9038	0.0877329	22	67		144	7	32634	GeneID:79915	HGNC:25752	17q11.2	17	29158988	29222887	413	22
ENSG00000184956	MUC6	mucin 6%2C oligomeric mucus/gel-forming	-0.880751	0.849169		-0.028304	0.51129	0.849169	-0.271567	141	80		-1.7033	0.95575	0.986671	-0.00814634	123	149		-2.4993	0.99378	0.998599	-0.880751	145	152		59	16	32634	GeneID:4588	HGNC:7517	11p15.5	11	1012821	1036706	154	2
ENSG00000113262	GRM6	glutamate metabotropic receptor 6	-0.544036	0.849169		-0.028559	0.51139	0.849169	-0.379605	92	39		-1.0978	0.86385	0.957476	-0.544036	118	64		-0.39746	0.65449	0.89269	-0.382665	198	53		93	11	32634	GeneID:2916	HGNC:4598	5q35.3	5	178405328	178423207	125	10
ENSG00000158488	CD1E	CD1e molecule	-0.46523	0.849169		-0.028695	0.51145	0.849169	-0.0498481	361	23		-1.2123	0.88729	0.964461	-0.46523	299	22		-0.62042	0.73251	0.91878	-0.244645	262	29		4	2	32634	GeneID:913	HGNC:1638	1q23.1	1	158323254	158327343	82	28
ENSG00000198822	GRM3	glutamate metabotropic receptor 3	-0.158418	0.849169		-0.02809	0.5112	0.849169	-0.158418	478	4		-1.6231	0.94771	0.984141	-0.128071	517	26		-0.88897	0.81299	0.943857	0.3172	484	5		444	46	32634	GeneID:2913	HGNC:4595	7q21.11	7	86273230	86494200	118	14
ENSG00000188199	NUTM2B	NUT family member 2B	-0.0884284	0.849169		-0.027729	0.51106	0.849169	-0.0884284	462	16		-1.6357	0.94905	0.984619	-0.0632562	392	27		-0.4889	0.68754	0.904366	-0.0618314	330	25		1	1	32634	GeneID:729262	HGNC:23445	10q22.3	10	81462983	81474437	433	19
ENSG00000164087	POC1A	POC1 centriolar protein A	0.216219	0.849169		-0.028937	0.51154	0.849169	0.33475	38	85		-0.30077	0.6182	0.876342	0.216219	51	59		-0.87536	0.80931	0.943115	0.245593	31	93		95	12	32634	GeneID:25886	HGNC:24488	3p21.2	3	52109269	52188706	168	76
ENSG00000124795	DEK	DEK proto-oncogene	-0.36243	0.849173		-0.029066	0.51159	0.849173	-0.11374	162	16		-1.3295	0.90816	0.971431	-0.348469	215	17		-0.83886	0.79923	0.938364	-0.36243	230	14		81	15	32634	GeneID:7913	HGNC:2768	6p22.3	6	18224099	18265054	270	3
ENSG00000125434	SLC25A35	solute carrier family 25 member 35	-0.256972	0.84919		-0.2005	0.57945	0.875869	-0.256972	214	84		-0.11251	0.54479	0.84919	-0.00175692	53	94		-0.35205	0.6376	0.887425	-0.237974	48	107		15	6	32634	GeneID:399512	HGNC:31921	17p13.1	17	8191081	8198661	47	47
ENSG00000138709	LARP1B	La ribonucleoprotein 1B	-0.309137	0.849334		-1.9355	0.97353	0.992028	-0.309137	430	10		-0.11335	0.54512	0.849334	0.153621	352	5		-0.87774	0.80996	0.943194	0.10641	303	7		375	16	32634	GeneID:55132	HGNC:24704	4q28.2	4	128982423	129144086	391	4
ENSG00000241973	PI4KA	phosphatidylinositol 4-kinase alpha	-0.0989824	0.849334		-0.095883	0.53819	0.861534	-0.0989824	340	33		-0.11327	0.54509	0.849334	-0.0785653	133	42		-0.2426	0.59584	0.872924	-0.0807121	188	32		425	20	32634	GeneID:5297	HGNC:8983	22q11.21	22	21061979	21213705	192	45
ENSG00000170608	FOXA3	forkhead box A3	-0.123859	0.849358		-0.63966	0.7388	0.92823	0.00101505	17	137		-0.11363	0.54523	0.849358	-0.0835637	22	102		-0.86642	0.80687	0.942418	-0.123859	16	146		26	9	32634	GeneID:3171	HGNC:5023	19q13.32	19	46367247	46377055	221	41
ENSG00000092295	TGM1	transglutaminase 1	-0.273884	0.849362		-1.0398	0.85078	0.960319	-0.0934157	344	37		-0.11376	0.54528	0.849362	-0.273884	362	25		-0.33719	0.63201	0.885773	-0.0871623	393	83		35	12	32634	GeneID:7051	HGNC:11777	14q12	14	24718320	24733638	188	11
ENSG00000176937	OR52R1	olfactory receptor family 52 subfamily R member 1	-0.154998	0.849438		-1.1354	0.87189	0.964995	-0.154998	141	111		-0.11567	0.54604	0.849438	-0.0217824	123	105		-1.349	0.91134	0.972884	-0.0678938	145	146		5	2	32634	GeneID:119695	HGNC:15235	11p15.4	11	4824663	4825847	141	66
ENSG00000111641	NOP2	NOP2 nucleolar protein	-0.128909	0.849438		-1.2124	0.88731	0.967474	0.0407606	193	53		-0.11436	0.54552	0.849438	-0.0394099	240	26		-0.49637	0.69018	0.905332	-0.128909	261	30		17	6	32634	GeneID:4839	HGNC:7867	12p13.31	12	6666029	6677857	9	27
ENSG00000085377	PREP	prolyl endopeptidase	-0.0925538	0.849438		-0.94598	0.82792	0.954854	0.0505113	18	31		-0.11434	0.54552	0.849438	0.0735108	105	11		-0.60068	0.72597	0.916805	-0.0925538	89	14		371	38	32634	GeneID:5550	HGNC:9358	6q21	6	105725440	105850959	436	15
ENSG00000222040	ADRA2B	adrenoceptor alpha 2B	0.0508972	0.849438		-0.24453	0.59659	0.881308	0.204492	374	25		-0.11554	0.54599	0.849438	0.0508972	490	16		-0.32146	0.62607	0.884049	0.415114	467	16		5	2	32634	GeneID:151	HGNC:282	2q11.1	2	96778707	96781984	398	31
ENSG00000127507	EMR2	protein_coding	-0.304693	0.849465		-1.2616	0.89645	0.970244	-0.304693	94	139		-0.11586	0.54612	0.849465	-0.268791	79	102		-0.53133	0.70241	0.908668	-0.114393	311	49		240	23	32634	NA	NA	19p13.12	19	14843205	14889353	147	26
ENSG00000136936	XPA	XPA%2C DNA damage recognition and repair factor	0.0744273	0.849465		-0.43456	0.66806	0.904852	0.136353	48	37		-0.11601	0.54618	0.849465	0.0744273	457	32		-0.69939	0.75785	0.926428	0.263365	151	29		24	8	32634	GeneID:7507	HGNC:12814	9q22.33	9	100437191	100459639	13	40
ENSG00000178297	TMPRSS9	transmembrane serine protease 9	0.0510363	0.849516		-0.92966	0.82373	0.953776	0.201409	126	101		-0.11627	0.54628	0.849516	0.0510363	58	103		-1.3045	0.90397	0.971048	0.0546515	76	161		233	23	32634	GeneID:360200	HGNC:30079	19p13.3	19	2389769	2426237	225	98
ENSG00000112182	BACH2	BTB domain and CNC homolog 2	-0.962419	0.849528		-1.3156	0.90585	0.97224	-0.728835	502	18		-0.11713	0.54662	0.849528	-0.306669	239	16		-1.3136	0.90551	0.971554	-0.962419	433	21		782	99	32634	GeneID:60468	HGNC:14078	6q15	6	90636248	91006627	149	1
ENSG00000198000	NOL8	nucleolar protein 8	-0.442858	0.849528		-1.6538	0.95092	0.986595	-0.442858	319	20		-0.11658	0.5464	0.849528	-0.036947	57	26		-0.75531	0.77497	0.931099	-0.335441	75	32		66	9	32634	GeneID:55035	HGNC:23387	9q22.31	9	95059640	95087918	121	3
ENSG00000149418	ST14	ST14 transmembrane serine protease matriptase	-0.199095	0.849528		-0.40351	0.65671	0.901445	-0.199095	104	14		-0.11698	0.54656	0.849528	0.00335412	36	16		-0.21912	0.58672	0.868574	0.0499178	39	16		159	27	32634	GeneID:6768	HGNC:11344	11q24.3	11	130029457	130080271	112	11
ENSG00000204703	OR2B3	olfactory receptor family 2 subfamily B member 3	-0.176174	0.849528		-1.5633	0.94101	0.983524	-0.167974	34	178		-0.11654	0.54639	0.849528	-0.052906	62	174		-1.0934	0.8629	0.958897	-0.176174	56	188		3	2	32634	GeneID:442184	HGNC:8238	6p22.1	6	29053985	29055090	292	60
ENSG00000142694	EVA1B	eva-1 homolog B	-0.0185347	0.849621		-0.21817	0.58635	0.878849	0.16004	245	34		-0.13837	0.55503	0.853416	-0.0185347	72	37		-0.077284	0.5308	0.849621	0.0464024	71	34		3	1	32634	GeneID:55194	HGNC:25558	1p34.3	1	36787632	36789755	418	29
ENSG00000148700	ADD3	adducin 3	-0.0154472	0.849621		-0.40157	0.656	0.901339	-0.0154472	191	23		-0.27237	0.60733	0.872766	-0.0107778	613	4		-0.07643	0.53046	0.849621	0.0761917	561	3		194	20	32634	GeneID:120	HGNC:245	10q25.1	10	111756126	111895323	291	13
ENSG00000217930	PAM16	presequence translocase associated motor 16	0.00550622	0.849621		-0.27611	0.60877	0.886064	0.00550622	110	116		-0.16973	0.56739	0.858739	0.239244	320	21		-0.07723	0.53078	0.849621	0.465029	249	30		63	14	32634	GeneID:51025	HGNC:29679	16p13.3	16	4381550	4405608	201	35
ENSG00000135127	CCDC64	protein_coding	-0.13123	0.849661		-0.7088	0.76078	0.935886	0.114185	181	52		-0.11749	0.54676	0.849661	-0.13123	152	50		-0.38784	0.65093	0.891406	-0.0834298	90	59		202	17	32634	NA	NA	12q24.23	12	120427673	120532298	274	41
ENSG00000164188	RANBP3L	RAN binding protein 3 like	0.0191771	0.849727		-0.11205	0.54461	0.863597	0.0191771	388	21		-0.17354	0.56889	0.859311	0.376072	430	19		-0.07976	0.53179	0.849727	0.203315	361	19		124	13	32634	GeneID:202151	HGNC:26353	5p13.2	5	36248536	36302216	129	19
ENSG00000130489	SCO2	synthesis of cytochrome C oxidase 2	-0.183838	0.849817		-0.11099	0.54419	0.863434	0.191487	128	29		-0.11854	0.54718	0.849817	-0.132246	414	20		-0.60622	0.72781	0.917722	-0.183838	419	24		15	4	32634	GeneID:9997	HGNC:10604	22q13.33	22	50961997	50964868	338	16
ENSG00000196381	ZNF781	zinc finger protein 781	-0.0349366	0.849817		-2.0541	0.98002	0.993668	-0.0349366	89	123		-0.11861	0.54721	0.849817	0.0763863	293	66		-1.1604	0.87705	0.963265	-0.0122964	173	123		64	12	32634	GeneID:163115	HGNC:26745	19q13.12	19	38158652	38183223	123	114
ENSG00000107618	RBP3	retinol binding protein 3	-0.0334084	0.849817		-1.1426	0.87341	0.96539	-0.0334084	343	24		-0.11807	0.54699	0.849817	-0.0259474	372	19		-0.5252	0.70028	0.907788	-0.0106213	439	4		12	5	32634	GeneID:5949	HGNC:9921	10q11.22	10	48381487	48390991	538	6
ENSG00000154102	C16orf74	chromosome 16 open reading frame 74	-0.469758	0.849984		-0.032217	0.51285	0.849984	-0.469758	97	16		-0.56236	0.71307	0.910781	-0.352951	32	46		-0.09262	0.5369	0.851438	-0.468342	30	37		236	21	32634	GeneID:404550	HGNC:23362	16q24.1	16	85723690	85784735	321	2
ENSG00000123200	ZC3H13	zinc finger CCCH-type containing 13	-0.0759268	0.849984		-0.032538	0.51298	0.849984	-0.0759268	554	5		-0.39465	0.65345	0.891136	0.0615799	321	17		-0.11623	0.54627	0.855013	-0.0140645	428	5		199	14	32634	GeneID:23091	HGNC:20368	13q14.13	13	46528600	46626894	388	23
ENSG00000162236	STX5	syntaxin 5	-0.231048	0.850373		-0.033376	0.51331	0.850373	0.427309	64	87		-1.73	0.95819	0.987409	-0.0724559	397	52		-0.77628	0.78121	0.933626	-0.231048	84	112		47	4	32634	GeneID:6811	HGNC:11440	11q12.3	11	62574369	62599560	219	34
ENSG00000183454	GRIN2A	glutamate ionotropic receptor NMDA type subunit 2A	-0.317736	0.850382		-0.3382	0.63239	0.893395	-0.19501	153	20		-0.20853	0.58259	0.863477	-0.265247	137	21		-0.083335	0.53321	0.850382	-0.317736	156	22		1810	80	32634	GeneID:2903	HGNC:4585	16p13.2	16	9852376	10276611	96	5
ENSG00000170222	ADPRM	ADP-ribose/CDP-alcohol diphosphatase%2C manganese dependent	-0.185515	0.850382		-0.56621	0.71437	0.921984	-0.185515	597	7		-0.21815	0.58634	0.864366	0.117715	487	10		-0.082906	0.53304	0.850382	0.0411328	426	8		28	2	32634	GeneID:56985	HGNC:30925	17p13.1	17	10600911	10614550	445	8
ENSG00000137672	TRPC6	transient receptor potential cation channel subfamily C member 6	-0.909156	0.850593		-0.037169	0.51482	0.850593	-0.214994	439	12		-1.807	0.96462	0.988349	-0.909156	390	30		-0.64693	0.74116	0.921317	-0.411458	391	24		1819	78	32634	GeneID:7225	HGNC:12338	11q22.1	11	101322295	101743293	26	3
ENSG00000173114	LRRN3	leucine rich repeat neuronal 3	-0.842667	0.850593		-0.037118	0.5148	0.850593	-0.381159	468	9		-1.4151	0.92148	0.976262	-0.60176	386	9		-1.2461	0.89363	0.969154	-0.842667	323	8		57	8	32634	GeneID:54674	HGNC:17200	7q31.1	7	110731062	110765510	233	1
ENSG00000139330	KERA	keratocan	-0.498275	0.850593		-0.034392	0.51372	0.850593	-0.253126	118	8		-0.7578	0.77571	0.930351	-0.0509163	254	17		-0.24772	0.59782	0.874081	-0.498275	277	13		41	9	32634	GeneID:11081	HGNC:6309	12q21.33	12	91444268	91451760	16	5
ENSG00000165030	NFIL3	nuclear factor%2C interleukin 3 regulated	-0.362229	0.850593		-0.035285	0.51407	0.850593	-0.341703	319	12		-0.36879	0.64386	0.886564	-0.105144	57	30		-1.172	0.87941	0.963887	-0.362229	75	34		31	6	32634	GeneID:4783	HGNC:7787	9q22.31	9	94171327	94186144	518	1
ENSG00000168026	TTC21A	tetratricopeptide repeat domain 21A	-0.224366	0.850593		-0.036621	0.51461	0.850593	-0.224366	167	24		-1.0689	0.85744	0.955969	-0.220125	185	37		-0.57853	0.71855	0.913603	-0.213405	141	28		119	15	32634	GeneID:199223	HGNC:30761	3p22.2	3	39149152	39180394	10	15
ENSG00000186431	FCAR	Fc fragment of IgA receptor	-0.200503	0.850593		-0.036952	0.51474	0.850593	0.141912	30	109		-1.7458	0.95958	0.98763	-0.200503	252	163		-0.59158	0.72294	0.915261	-0.12059	100	127		132	18	32634	GeneID:2204	HGNC:3608	19q13.42	19	55385704	55401838	458	31
ENSG00000177191	B3GNT8	UDP-GlcNAc:betaGal beta-1%2C3-N-acetylglucosaminyltransferase 8	-0.155612	0.850593		-0.037071	0.51479	0.850593	-0.155612	413	47		-0.59848	0.72524	0.913564	0.0524308	136	85		-0.2812	0.61072	0.879303	-0.117628	173	90		6	2	32634	GeneID:374907	HGNC:24139	19q13.2	19	41931264	41934635	421	32
ENSG00000111647	UHRF1BP1L	UHRF1 binding protein 1 like	-0.290898	0.850601		-0.22241	0.588	0.87885	-0.183663	309	12		-0.12143	0.54832	0.850601	-0.0796504	630	2		-0.26622	0.60497	0.877937	-0.290898	405	14		297	28	32634	GeneID:23074	HGNC:29102	12q23.1	12	100422233	100536626	45	11
ENSG00000007933	FMO3	flavin containing dimethylaniline monoxygenase 3	-0.207842	0.850601		-0.62955	0.7355	0.927478	-0.154025	114	38		-0.12133	0.54829	0.850601	-0.0831132	148	28		-0.28593	0.61253	0.880211	-0.207842	179	38		112	14	32634	GeneID:2328	HGNC:3771	1q24.3	1	171060018	171086959	165	10
ENSG00000170310	STX8	syntaxin 8	-0.00899628	0.850601		-0.1654	0.56569	0.870479	0.14799	214	81		-0.12122	0.54824	0.850601	0.0381198	53	95		-0.19259	0.57636	0.865803	-0.00899628	48	99		1001	131	32634	GeneID:9482	HGNC:11443	17p13.1	17	9153788	9479908	47	113
ENSG00000124104	SNX21	sorting nexin family member 21	-0.0286913	0.850675		-0.037555	0.51498	0.850675	0.0724472	227	44		-2.0189	0.97825	0.993448	-0.0286913	159	85		-1.1788	0.88076	0.964206	0.0444698	270	75		27	7	32634	GeneID:90203	HGNC:16154	20q13.12	20	44462449	44471914	42	63
ENSG00000161671	EMC10	ER membrane protein complex subunit 10	0.0902033	0.850675		-0.037769	0.51506	0.850675	0.0902033	30	110		-0.93311	0.82462	0.945939	0.211322	47	159		-0.74135	0.77076	0.929771	0.205725	62	140		17	7	32634	GeneID:284361	HGNC:27609	19q13.33	19	50979657	50986608	169	200
ENSG00000053747	LAMA3	laminin subunit alpha 3	-0.445759	0.850685		-0.082616	0.53292	0.859486	0.23888	251	10		-0.49717	0.69046	0.904024	-0.445759	549	21		-0.084777	0.53378	0.850685	-0.188204	486	11		457	29	32634	GeneID:3909	HGNC:6483	18q11.2	18	21269407	21535030	145	4
ENSG00000123612	ACVR1C	activin A receptor type 1C	-0.619848	0.850882		-0.038321	0.51528	0.850882	-0.619848	341	17		-0.45747	0.67633	0.900546	-0.323528	468	18		-0.086584	0.5345	0.850888	-0.504073	387	15		146	24	32634	GeneID:130399	HGNC:18123	2q24.1	2	158383279	158485517	239	2
ENSG00000204149	AGAP6	ArfGAP with GTPase domain%2C ankyrin repeat and PH domain 6	-0.168999	0.850935		-0.038626	0.51541	0.850935	-0.0121868	459	17		-0.61769	0.73161	0.915789	-0.0650188	372	27		-0.89039	0.81337	0.943857	-0.168999	339	25		25	5	32634	GeneID:414189	HGNC:23466	10q11.23	10	51748078	51770259	271	12
ENSG00000163157	TMOD4	tropomodulin 4	0.0139678	0.850935		-0.038836	0.51549	0.850935	0.0139678	28	114		-0.16861	0.56695	0.858541	0.0175428	413	38		-0.56975	0.71558	0.912852	0.12727	13	164		8	4	32634	GeneID:29765	HGNC:11874	1q21.3	1	151142462	151148760	18	78
ENSG00000090565	RAB11FIP3	RAB11 family interacting protein 3	-0.234158	0.850948		-0.039337	0.51569	0.850948	-0.234158	110	97		-0.96055	0.83161	0.949034	-0.0306582	173	138		-0.58103	0.71939	0.913791	0.211751	192	105		275	24	32634	GeneID:9727	HGNC:17224	16p13.3	16	475619	573011	40	36
ENSG00000175065	DSG4	desmoglein 4	-0.0694528	0.851038		-0.040202	0.51603	0.851038	-0.0694528	349	9		-1.2142	0.88767	0.964461	-0.0420069	562	11		-0.5373	0.70447	0.909507	0.163308	582	3		79	8	32634	GeneID:147409	HGNC:21307	18q12.1	18	28956740	28994875	339	8
ENSG00000145833	DDX46	DEAD-box helicase 46	-0.2548	0.851055		-2.2649	0.98824	0.996755	-0.2548	56	52		-0.12261	0.54879	0.851055	0.116751	496	38		-1.6901	0.9545	0.987164	-0.0472559	228	48		108	26	32634	GeneID:9879	HGNC:18681	5q31.1	5	134094469	134190823	300	18
ENSG00000130363	RSPH3	radial spoke head 3	-0.260116	0.851129		-0.040593	0.51619	0.851129	-0.105269	267	19		-0.42419	0.66429	0.895217	-0.260116	509	10		-0.15194	0.56038	0.859925	-0.18657	377	8		167	7	32634	GeneID:83861	HGNC:21054	6q25.3	6	159393903	159421219	150	9
ENSG00000256618	MTRNR2L1	MT-RNR2 like 1	-1.25908	0.851155		-2.2363	0.98734	0.996352	-1.25908	86	65		-0.12297	0.54893	0.851155	-0.179981	28	45		-1.9036	0.97152	0.992081	-0.787976	37	58		8	3	32634	GeneID:100462977	HGNC:37155	17p11.2	17	22022437	22023991	49	1
ENSG00000006459	KDM7A	lysine demethylase 7A	-0.664656	0.85116		-0.045375	0.5181	0.85116	-0.664656	375	24		-0.5884	0.72187	0.912785	-0.111823	452	16		-0.54461	0.70699	0.910265	-0.407237	333	40		221	18	32634	GeneID:80853	HGNC:22224	7q34	7	139784546	139876835	343	1
ENSG00000157315	TMED6	transmembrane p24 trafficking protein 6	-0.616709	0.85116		-0.041376	0.5165	0.85116	0.209424	154	89		-2.0386	0.97925	0.993788	-0.232242	45	67		-2.293	0.98908	0.997257	-0.616709	96	107		18	8	32634	GeneID:146456	HGNC:28331	16q22.1	16	69377151	69385712	113	2
ENSG00000162298	SYVN1	synoviolin 1	-0.364402	0.85116		-0.042942	0.51713	0.85116	0.214059	164	36		-0.5615	0.71277	0.910781	-0.239526	217	120		-0.14488	0.5576	0.859925	-0.364402	320	47		17	6	32634	GeneID:84447	HGNC:20738	11q13.1	11	64889252	64902004	286	19
ENSG00000067900	ROCK1	Rho associated coiled-coil containing protein kinase 1	-0.361584	0.85116		-0.043126	0.5172	0.85116	0.0211849	251	8		-0.45584	0.67575	0.900536	-0.00652503	549	20		-1.2539	0.89505	0.969414	-0.361584	486	25		136	14	32634	GeneID:6093	HGNC:10251	18q11.1	18	18526867	18691812	145	6
ENSG00000167470	MIDN	midnolin	-0.305884	0.85116		-0.043898	0.51751	0.85116	-0.242742	126	70		-0.63949	0.73875	0.917546	0.0805693	58	130		-0.41552	0.66112	0.894688	-0.305884	76	120		14	3	32634	GeneID:90007	HGNC:16298	19p13.3	19	1248552	1259142	225	18
ENSG00000068976	PYGM	glycogen phosphorylase%2C muscle associated	-0.275531	0.85116		-0.04437	0.5177	0.85116	-0.275531	64	89		-1.0147	0.84487	0.952674	-0.0423305	217	136		-0.91204	0.81913	0.94578	0.0615568	84	120		27	3	32634	GeneID:5837	HGNC:9726	11q13.1	11	64513861	64527769	286	39
ENSG00000163815	CLEC3B	C-type lectin domain family 3 member B	-0.268447	0.85116		-0.042143	0.51681	0.85116	-0.268447	82	58		-0.57841	0.7185	0.91194	-0.247253	233	41		-0.5569	0.7112	0.911402	-0.159853	211	66		99	8	32634	GeneID:7123	HGNC:11891	3p21.31	3	45043040	45077563	109	28
ENSG00000174567	GOLT1A	golgi transport 1A	-0.207736	0.85116		-0.045376	0.5181	0.85116	-0.153812	74	58		-2.3979	0.99175	0.997375	-0.207736	37	63		-1.3007	0.90332	0.971048	-0.12343	55	62		39	11	32634	GeneID:127845	HGNC:24766	1q32.1	1	204167288	204183220	179	26
ENSG00000158023	WDR66	protein_coding	-0.198982	0.85116		-0.043325	0.51728	0.85116	0.119745	181	27		-0.18091	0.57178	0.860005	-0.180856	152	56		-0.11341	0.54515	0.85451	-0.198982	90	44		247	23	32634	NA	NA	12q24.31	12	122355768	122441833	274	25
ENSG00000198964	SGMS1	sphingomyelin synthase 1	-0.140051	0.85116		-0.04277	0.51706	0.85116	0.0501066	459	18		-1.5814	0.94311	0.982784	-0.140051	372	31		-1.3339	0.90888	0.972112	0.03211	339	27		825	58	32634	GeneID:259230	HGNC:29799	10q11.23	10	52065360	52384923	271	14
ENSG00000151498	ACAD8	acyl-CoA dehydrogenase family member 8	-0.120604	0.85116		-0.042324	0.51688	0.85116	-0.0972522	93	6		-0.87165	0.8083	0.940042	0.0747408	190	8		-0.42759	0.66552	0.89581	-0.120604	93	6		31	7	32634	GeneID:27034	HGNC:87	11q25	11	134123389	134135749	403	5
ENSG00000174279	EVX2	even-skipped homeobox 2	-0.0978837	0.85116		-0.043214	0.51723	0.85116	-0.0978837	150	23		-1.3435	0.91045	0.97221	-0.0660857	498	32		-0.67667	0.75069	0.923837	-0.0438082	271	30		9	3	32634	GeneID:344191	HGNC:3507	2q31.1	2	176942200	176948641	241	16
ENSG00000187902	SHISA7	shisa family member 7	-0.0515879	0.85116		-0.042677	0.51702	0.85116	-0.04945	30	113		-0.38206	0.64879	0.888638	-0.0151903	252	111		-0.24997	0.59869	0.87461	-0.0515879	100	108		27	8	32634	GeneID:729956	HGNC:35409	19q13.42	19	55940107	55954230	458	88
ENSG00000162222	TTC9C	tetratricopeptide repeat domain 9C	0.0728725	0.85116		-0.043518	0.51736	0.85116	0.0760287	64	88		-0.65541	0.7439	0.919364	0.148485	397	32		-0.41825	0.66212	0.894986	0.0728725	84	96		19	4	32634	GeneID:283237	HGNC:28432	11q12.3	11	62495541	62507765	219	100
ENSG00000072042	RDH11	retinol dehydrogenase 11	0.0852225	0.85116		-0.044368	0.51769	0.85116	0.285776	96	20		-0.37428	0.6459	0.887177	0.0852225	147	18		-0.33529	0.6313	0.885745	0.108089	110	26		30	7	32634	GeneID:51109	HGNC:17964	14q24.1	14	68143518	68162531	71	40
ENSG00000167065	DUSP18	dual specificity phosphatase 18	0.110936	0.85116		-0.043146	0.51721	0.85116	0.348128	271	39		-0.60316	0.7268	0.914397	0.110936	107	47		-0.62654	0.73452	0.919637	0.280255	119	52		65	15	32634	GeneID:150290	HGNC:18484	22q12.2	22	31048038	31063877	105	69
ENSG00000196449	YRDC	yrdC N6-threonylcarbamoyltransferase domain containing	-0.0259549	0.85119		-0.10692	0.54257	0.862595	-0.0259549	245	29		-0.12342	0.54911	0.85119	-0.00714848	72	36		-0.93398	0.82484	0.94786	-0.00934759	71	47		7	2	32634	GeneID:79693	HGNC:28905	1p34.3	1	38268616	38273857	418	27
ENSG00000096401	CDC5L	cell division cycle 5 like	0.00704728	0.85119		-1.225	0.88972	0.968387	0.00704728	6	69		-0.12322	0.54903	0.85119	0.0530322	13	53		-0.48484	0.68611	0.903879	0.0983805	5	59		115	15	32634	GeneID:988	HGNC:1743	6p21.1	6	44355262	44418163	450	8
ENSG00000130255	RPL36	ribosomal protein L36	-0.32693	0.851402		-0.046148	0.5184	0.851402	-0.118797	197	81		-1.5157	0.9352	0.98061	-0.32693	58	168		-0.88056	0.81072	0.943347	-0.0869998	76	143		27	8	32634	GeneID:25873	HGNC:13631	19p13.3	19	5674958	5691887	127	23
ENSG00000100312	ACR	acrosin	-0.153815	0.851415		-0.046465	0.51853	0.851415	-0.0693473	128	28		-1.8999	0.97128	0.991034	-0.0519163	414	38		-0.88445	0.81177	0.943857	-0.153815	419	29		35	9	32634	GeneID:49	HGNC:126	22q13.33	22	51176624	51183762	338	17
ENSG00000141696	LEPREL4	protein_coding	0.0582616	0.851415		-0.046464	0.51853	0.851415	0.0771705	32	120		-0.82471	0.79523	0.936273	0.0582616	115	131		-0.53573	0.70393	0.909383	0.212572	132	150		23	5	32634	NA	NA	17q21.2	17	39958199	39968856	131	196
ENSG00000095539	SEMA4G	semaphorin 4G	-0.0356151	0.851438		-0.44154	0.67059	0.906162	0.0391252	15	54		-0.15556	0.56181	0.85661	-0.0356151	114	47		-0.089959	0.53584	0.851438	0.139254	69	40		25	5	32634	GeneID:57715	HGNC:10735	10q24.31	10	102729275	102745628	81	73
ENSG00000182261	NLRP10	NLR family pyrin domain containing 10	-0.0506246	0.851497		-0.23842	0.59422	0.880505	0.0624849	408	61		-0.14117	0.55613	0.854154	-0.0506246	436	9		-0.093814	0.53737	0.851497	0.0424206	530	8		21	7	32634	GeneID:338322	HGNC:21464	11p15.4	11	7980971	7986973	4	33
ENSG00000187068	C3orf70	chromosome 3 open reading frame 70	-0.326127	0.85157		-0.046981	0.51874	0.85157	0.0256183	179	31		-0.48151	0.68492	0.902909	-0.192683	221	33		-0.37011	0.64435	0.889701	-0.326127	149	33		221	22	32634	GeneID:285382	HGNC:33731	3q27.2	3	184795838	184870802	264	9
ENSG00000185674	LYG2	lysozyme g2	-0.174519	0.851662		-0.27737	0.60925	0.886064	-0.174519	73	38		-0.17369	0.56894	0.859311	0.0278371	243	23		-0.095649	0.5381	0.851662	0.0952902	72	32		29	9	32634	GeneID:254773	HGNC:29615	2q11.2	2	99858709	99871745	281	19
ENSG00000186710	CCDC42B	protein_coding	-0.32495	0.851681		-0.047734	0.51904	0.851681	-0.0506138	392	16		-1.0475	0.85257	0.954211	-0.155778	383	34		-0.30875	0.62124	0.882712	-0.32495	293	25		15	2	32634	NA	NA	12q24.13	12	113587663	113597081	57	16
ENSG00000124116	WFDC3	WAP four-disulfide core domain 3	-0.256999	0.851681		-0.047905	0.5191	0.851681	-0.256999	227	45		-0.90424	0.81707	0.942942	0.078075	159	64		-1.2405	0.8926	0.969154	-0.0426208	270	79		206	13	32634	GeneID:140686	HGNC:15957	20q13.12	20	44376583	44420571	42	21
ENSG00000111725	PRKAB1	protein kinase AMP-activated non-catalytic subunit beta 1	-0.229789	0.851697		-0.22737	0.58993	0.879371	-0.229789	181	36		-0.12485	0.54968	0.851697	-0.0311817	152	51		-0.10665	0.54247	0.853515	-0.138798	90	41		20	4	32634	GeneID:5564	HGNC:9378	12q24.23	12	120105558	120119435	313	11
ENSG00000172497	ACOT12	acyl-CoA thioesterase 12	-0.260385	0.851816		-0.048328	0.51927	0.851816	-0.0207214	394	20		-0.73561	0.76902	0.928307	-0.254509	73	33		-0.53632	0.70413	0.909383	-0.260385	126	29		203	34	32634	GeneID:134526	HGNC:24436	5q14.1	5	80625824	80689998	312	8
ENSG00000272514	C6ORF165	NA	-0.0745148	0.851937		-0.050318	0.52007	0.852348	0.00506874	508	8		-0.12596	0.55012	0.851937	-0.0745148	239	17		-1.5536	0.93985	0.982161	-0.0683052	433	27		190	16	32634	NA	NA	6q15	6	88117701	88174183	149	25
ENSG00000072071	LPHN1	protein_coding	-0.309471	0.851938		-0.75195	0.77396	0.939763	0.0231898	94	121		-0.1264	0.55029	0.851938	0.0154018	335	16		-0.66801	0.74794	0.923262	-0.309471	311	52		129	24	32634	NA	NA	19p13.12	19	14260750	14316999	147	25
ENSG00000077585	GPR137B	G protein-coupled receptor 137B	-0.26339	0.851938		-0.39708	0.65434	0.901122	0.137244	210	15		-0.12673	0.55042	0.851938	-0.26339	297	13		-0.42173	0.66339	0.89581	-0.175878	219	19		232	19	32634	GeneID:7107	HGNC:11862	1q42.3	1	236305832	236385165	139	11
ENSG00000165029	ABCA1	ATP binding cassette subfamily A member 1	-0.247099	0.851938		-0.58621	0.72113	0.923617	-0.247099	363	28		-0.12658	0.55036	0.851938	0.127918	302	13		-0.11911	0.54741	0.855384	0.427021	260	16		605	97	32634	GeneID:19	HGNC:29	9q31.1	9	107543283	107690518	212	9
ENSG00000110442	COMMD9	COMM domain containing 9	-0.243049	0.851938		-0.97703	0.83572	0.956294	-0.0983397	256	8		-0.12851	0.55113	0.851938	-0.134595	626	6		-0.51539	0.69686	0.907548	-0.243049	592	6		91	9	32634	GeneID:29099	HGNC:25014	11p13	11	36295051	36310999	166	19
ENSG00000137285	TUBB2B	tubulin beta 2B class IIb	-0.155595	0.851938		-0.84857	0.80194	0.947238	-0.155595	322	20		-0.12804	0.55094	0.851938	-0.00594335	534	12		-1.0157	0.84511	0.954225	-0.140711	427	23		5	3	32634	GeneID:347733	HGNC:30829	6p25.2	6	3224495	3231964	185	14
ENSG00000170369	CST2	cystatin SA	-0.112183	0.851938		-1.15	0.87492	0.96539	0.103046	99	26		-0.12757	0.55076	0.851938	-0.112183	170	20		-0.37221	0.64513	0.890023	-0.0556762	91	19		18	5	32634	GeneID:1470	HGNC:2474	20p11.21	20	23804406	23807368	323	16
ENSG00000152795	HNRNPDL	heterogeneous nuclear ribonucleoprotein D like	-0.080429	0.851938		-1.4916	0.93209	0.980082	-0.080429	155	29		-0.12822	0.55101	0.851938	0.151019	60	22		-1.0079	0.84324	0.953737	0.121491	134	15		28	7	32634	GeneID:9987	HGNC:5037	4q21.22	4	83343717	83351294	217	20
ENSG00000167968	DNASE1L2	deoxyribonuclease 1 like 2	-0.0471437	0.851938		-1.192	0.88337	0.966296	-0.0471437	110	162		-0.12887	0.55127	0.851938	0.164302	173	101		-0.41903	0.6624	0.89523	0.0936194	192	96		6	3	32634	GeneID:1775	HGNC:2958	16p13.3	16	2285817	2288712	40	85
ENSG00000179361	ARID3B	AT-rich interaction domain 3B	-0.258761	0.852107		-0.049039	0.51956	0.852107	-0.258761	243	44		-1.8979	0.97114	0.991004	-0.216391	363	23		-0.85705	0.80429	0.941062	-0.173852	450	32		85	8	32634	GeneID:10620	HGNC:14350	15q24.1	15	74833518	74890472	101	22
ENSG00000223638	RFPL4A	ret finger protein like 4A	-0.0664	0.852107		-0.049085	0.51957	0.852107	-0.0664	70	71		-0.6988	0.75766	0.923832	0.0497461	252	129		-0.54185	0.70604	0.910013	0.00280544	100	123		14	4	32634	GeneID:342931	HGNC:16449	19q13.42	19	56270380	56274541	458	80
ENSG00000177182	CLVS1	clavesin 1	-0.31405	0.852217		-0.049479	0.51973	0.852217	-0.040088	537	6		-0.91383	0.8196	0.943686	-0.00275494	606	4		-0.84302	0.80039	0.939049	-0.31405	514	11		1351	90	32634	GeneID:157807	HGNC:23139	8q12.2	8	61969717	62414204	209	3
ENSG00000150783	TEX12	testis expressed 12	-0.261974	0.852348		-0.05031	0.52006	0.852348	0.0624614	185	34		-1.9459	0.97417	0.992358	-0.245021	84	47		-1.5001	0.9332	0.979958	-0.261974	206	49		15	6	32634	GeneID:56158	HGNC:11734	11q23.1	11	112038095	112043282	46	16
ENSG00000196367	TRRAP	transformation/transcription domain associated protein	-0.0267672	0.852503		-0.0507	0.52022	0.852503	-0.0267672	41	94		-0.38493	0.64986	0.889206	0.00800999	78	90		-0.14044	0.55584	0.858704	-0.0118657	68	80		265	20	32634	GeneID:8295	HGNC:12347	7q22.1	7	98475556	98610866	95	29
ENSG00000130340	SNX9	sorting nexin 9	-0.00648231	0.852503		-0.050811	0.52026	0.852503	-0.00467113	267	20		-0.82353	0.7949	0.936273	0.0796644	480	14		-0.38462	0.64974	0.891281	-0.00648231	377	11		346	19	32634	GeneID:51429	HGNC:14973	6q25.3	6	158244296	158366109	150	18
ENSG00000132300	PTCD3	pentatricopeptide repeat domain 3	-0.281334	0.852593		-0.051135	0.52039	0.852593	-0.281334	224	32		-0.53315	0.70304	0.907755	0.00113115	296	27		-0.13442	0.55347	0.858319	0.0620391	176	28		91	10	32634	GeneID:55037	HGNC:24717	2p11.2	2	86333305	86369280	446	7
ENSG00000084453	SLCO1A2	solute carrier organic anion transporter family member 1A2	0.0145932	0.852691		-0.23505	0.59291	0.880187	0.0523486	555	22		-0.48428	0.68591	0.903016	0.0145932	348	20		-0.10042	0.53999	0.852691	0.0991515	466	18		576	49	32634	GeneID:6579	HGNC:10956	12p12.1	12	21417534	21572528	351	27
ENSG00000169738	DCXR	dicarbonyl and L-xylulose reductase	-0.603104	0.85274		-0.79202	0.78583	0.94213	-0.603104	447	75		-0.13125	0.55221	0.85274	-0.241605	337	57		-0.28164	0.61089	0.879352	-0.478615	336	63		12	1	32634	GeneID:51181	HGNC:18985	17q25.3	17	79993012	79995608	214	2
ENSG00000215475	SIAH3	siah E3 ubiquitin protein ligase family member 3	-0.602335	0.85274		-0.4648	0.67896	0.908655	-0.271645	554	6		-0.13093	0.55209	0.85274	-0.42782	321	14		-0.54113	0.70579	0.910013	-0.602335	428	6		251	30	32634	GeneID:283514	HGNC:30553	13q14.13	13	46354405	46425871	388	1
ENSG00000081985	IL12RB2	interleukin 12 receptor subunit beta 2	-0.216016	0.85274		-1.6196	0.94734	0.985487	-0.0878453	116	27		-0.13125	0.55221	0.85274	-0.216016	310	23		-0.66558	0.74716	0.922693	-0.0619231	177	25		260	22	32634	GeneID:3595	HGNC:5972	1p31.3	1	67773047	67862583	298	10
ENSG00000218819	TDRD15	tudor domain containing 15	-0.143888	0.852752		-0.051773	0.52065	0.852752	-0.112134	391	11		-1.502	0.93345	0.979854	-0.143888	357	21		-1.2379	0.89213	0.969095	-0.103377	363	21		26	9	32634	GeneID:100129278	HGNC:45037	2p24.1	2	21346789	21366144	86	14
ENSG00000168310	IRF2	interferon regulatory factor 2	-0.348356	0.852761		-0.22144	0.58763	0.87885	-0.348356	318	23		-0.79997	0.78814	0.934533	0.0232173	312	24		-0.10078	0.54014	0.852761	-0.041504	263	15		312	65	32634	GeneID:3660	HGNC:6117	4q35.1	4	185308867	185395734	354	8
ENSG00000017427	IGF1	insulin like growth factor 1	0.0288899	0.852898		-0.064902	0.52587	0.855221	0.338838	309	10		-0.47379	0.68218	0.901992	0.0288899	395	17		-0.10173	0.54051	0.852898	0.511034	405	13		145	21	32634	GeneID:3479	HGNC:5464	12q23.2	12	102789645	102874423	45	27
ENSG00000147592	LACTB2	lactamase beta 2	-0.26918	0.852911		-0.052392	0.52089	0.852911	-0.167546	531	16		-0.93716	0.82566	0.94622	-0.156003	200	22		-0.48175	0.68501	0.903692	-0.26918	266	20		106	13	32634	GeneID:51110	HGNC:18512	8q13.3	8	71547553	71581409	247	9
ENSG00000114315	HES1	hes family bHLH transcription factor 1	-0.71058	0.852925		-0.32534	0.62754	0.891906	-0.508503	242	27		-0.35256	0.63779	0.884324	-0.71058	307	35		-0.10269	0.54089	0.852925	-0.603329	178	28		3	1	32634	GeneID:3280	HGNC:5192	3q29	3	193853934	193856521	266	3
ENSG00000123983	ACSL3	acyl-CoA synthetase long chain family member 3	-0.390759	0.852973		-0.47388	0.68221	0.909918	-0.390759	410	10		-0.13272	0.55279	0.852973	0.0491223	316	6		-0.16303	0.56475	0.861433	-0.0235617	334	7		238	19	32634	GeneID:2181	HGNC:3570	2q36.1	2	223725652	223809357	2	7
ENSG00000232382	OR5K1	olfactory receptor family 5 subfamily K member 1	-0.297301	0.852973		-0.34722	0.63579	0.894628	-0.0572071	472	21		-0.13248	0.5527	0.852973	-0.14382	475	15		-0.18098	0.57181	0.863415	-0.297301	505	13		2	1	32634	GeneID:26339	HGNC:8349	3q11.2	3	98188324	98189420	153	14
ENSG00000255359	CCDC179	coiled-coil domain containing 179	-0.261783	0.852973		-0.7779	0.78169	0.940988	-0.15795	362	6		-0.1332	0.55298	0.852973	-0.193559	228	10		-0.73275	0.76814	0.929365	-0.261783	286	9		53	6	32634	GeneID:100500938	HGNC:44653	11p14.3	11	22868477	22881972	277	14
ENSG00000256162	SMLR1	small leucine rich protein 1	-0.228189	0.852973		-1.1793	0.88086	0.966013	-0.228189	600	4		-0.13265	0.55277	0.852973	-0.0173899	451	4		-0.466	0.67939	0.90119	-0.16105	432	5		40	8	32634	GeneID:100507203	HGNC:44670	6q23.1	6	131148546	131158275	287	17
ENSG00000181333	HEPHL1	hephaestin like 1	-0.127517	0.852973		-1.3023	0.90359	0.971652	-0.110119	402	23		-0.13308	0.55293	0.852973	-0.127517	213	15		-0.58679	0.72133	0.914542	-0.079776	312	21		187	16	32634	GeneID:341208	HGNC:30477	11q21	11	93754527	93846917	285	18
ENSG00000109065	NAT9	N-acetyltransferase 9 (putative)	-0.059785	0.852973		-0.5868	0.72133	0.923617	0.174023	3	88		-0.1324	0.55267	0.852973	-0.059785	46	68		-0.40901	0.65873	0.894023	0.220679	6	73		18	3	32634	GeneID:26151	HGNC:23133	17q25.1	17	72766686	72772506	30	37
ENSG00000122884	P4HA1	prolyl 4-hydroxylase subunit alpha 1	0.223634	0.852973		-0.31295	0.62284	0.890709	0.223634	313	22		-0.13183	0.55244	0.852973	0.346854	346	20		-0.15133	0.56014	0.859925	0.46712	359	17		153	4	32634	GeneID:5033	HGNC:8546	10q22.1	10	74766975	74856732	33	39
ENSG00000142002	DPP9	dipeptidyl peptidase 9	-0.0786378	0.853034		-0.63036	0.73577	0.927478	-0.0746712	395	23		-0.13365	0.55316	0.853034	-0.0298016	58	104		-0.84672	0.80143	0.939689	-0.0786378	76	141		116	23	32634	GeneID:91039	HGNC:18648	19p13.3	19	4675236	4724685	127	91
ENSG00000104267	CA2	carbonic anhydrase 2	-0.558833	0.853061		-0.053225	0.52122	0.853061	-0.130169	547	12		-0.87191	0.80837	0.940042	-0.314047	596	15		-0.74894	0.77305	0.930591	-0.558833	537	15		28	8	32634	GeneID:760	HGNC:1373	8q21.2	8	86376081	86393722	252	2
ENSG00000249693	THEGL	theg spermatid protein like	-0.104699	0.853099		-1.3148	0.90572	0.972159	0.0171544	83	26		-0.13447	0.55349	0.853099	-0.104699	224	28		-0.96322	0.83228	0.950205	-0.0234859	157	31		263	38	32634	GeneID:100506564	HGNC:43771	4q12	4	57396775	57469673	144	18
ENSG00000180479	ZNF571	zinc finger protein 571	-0.0560908	0.853099		-2.1165	0.98285	0.994577	-0.0560908	89	125		-0.1345	0.55349	0.853099	-0.017161	293	67		-1.0565	0.85464	0.957174	-0.0148241	173	120		88	12	32634	GeneID:51276	HGNC:25000	19q13.12	19	38045684	38085673	123	108
ENSG00000155307	SAMSN1	SAM domain%2C SH3 domain and nuclear localization signals 1	-1.61606	0.853194		-1.7177	0.95707	0.988531	-1.61606	269	8		-0.13583	0.55402	0.853194	-0.331788	447	4		-1.001	0.84158	0.953068	-0.772464	495	4		377	46	32634	GeneID:64092	HGNC:10528	21q11.2	21	15857549	15955723	15	1
ENSG00000125970	RALY	RALY heterogeneous nuclear ribonucleoprotein	-0.382308	0.853194		-1.3132	0.90545	0.972159	-0.382308	4	56		-0.137	0.55449	0.853194	-0.0442728	122	59		-0.73091	0.76758	0.929365	-0.231256	51	56		148	14	32634	GeneID:22913	HGNC:15921	20q11.22	20	32581452	32696114	246	11
ENSG00000125898	FAM110A	family with sequence similarity 110 member A	-0.344891	0.853194		-0.57088	0.71596	0.922558	-0.344891	81	63		-0.13626	0.55419	0.853194	0.0808115	74	54		-0.72319	0.76522	0.928691	0.0868531	97	82		101	20	32634	GeneID:83541	HGNC:16188	20p13	20	814358	838106	80	18
ENSG00000170113	NIPA1	NIPA magnesium transporter 1	-0.294219	0.853194		-1.5362	0.93775	0.982112	-0.181759	466	15		-0.13596	0.55407	0.853194	-0.1812	168	7		-1.3903	0.91777	0.974523	-0.294219	233	14		201	23	32634	GeneID:123606	HGNC:17043	15q11.2	15	23043277	23100005	232	5
ENSG00000250361	GYPB	glycophorin B (MNS blood group)	-0.289713	0.853194		-0.7628	0.77721	0.939891	-0.289713	460	28		-0.1373	0.5546	0.853194	-0.0782101	541	1		-0.4893	0.68769	0.90443	-0.0950484	417	17		404	36	32634	GeneID:2994	HGNC:4703	4q31.21	4	144917257	145061844	85	7
ENSG00000090924	PLEKHG2	pleckstrin homology and RhoGEF domain containing G2	-0.0231795	0.853194		-0.29535	0.61614	0.888277	0.0307683	413	59		-0.1357	0.55397	0.853194	0.185469	136	61		-0.11868	0.54724	0.855384	-0.0231795	173	81		41	10	32634	GeneID:64857	HGNC:29515	19q13.2	19	39903225	39919054	123	123
ENSG00000151376	ME3	malic enzyme 3	0.062336	0.853194		-0.72965	0.7672	0.938299	0.07533	358	19		-0.13726	0.55459	0.853194	0.062336	81	18		-0.5782	0.71844	0.913603	0.15172	195	20		1001	69	32634	GeneID:10873	HGNC:6985	11q14.2	11	86152150	86383678	161	18
ENSG00000095777	MYO3A	myosin IIIA	-0.474972	0.853324		-1.29	0.90147	0.971206	-0.194244	457	10		-0.13774	0.55478	0.853324	-0.130257	75	21		-1.2011	0.88513	0.965905	-0.474972	133	24		1330	32	32634	GeneID:53904	HGNC:7601	10p12.1	10	26223196	26501456	78	2
ENSG00000105383	CD33	CD33 molecule	-0.455235	0.853324		-0.26555	0.60471	0.884531	-0.293544	30	129		-0.13769	0.55476	0.853324	-0.346967	47	115		-0.17621	0.56993	0.862771	-0.455235	62	109		31	10	32634	GeneID:945	HGNC:1659	19q13.41	19	51728320	51747115	169	11
ENSG00000126858	RHOT1	ras homolog family member T1	-0.398848	0.853461		-0.054351	0.52167	0.853461	-0.36639	8	51		-2.0841	0.98142	0.994712	-0.0896661	61	68		-1.6972	0.95517	0.987276	-0.398848	22	77		167	16	32634	GeneID:55288	HGNC:21168	17q11.2	17	30469473	30580393	413	4
ENSG00000197769	MAP1LC3C	microtubule associated protein 1 light chain 3 gamma	-0.227439	0.853612		-0.22934	0.5907	0.879481	-0.227439	424	16		-0.18628	0.57389	0.860327	-0.0713668	322	18		-0.10842	0.54317	0.853612	-0.0808955	232	16		10	2	32634	GeneID:440738	HGNC:13353	1q43	1	242158792	242162375	69	10
ENSG00000140632	GLYR1	glyoxylate reductase 1 homolog	-0.113396	0.853747		-0.055218	0.52202	0.853747	0.0177817	110	98		-0.1678	0.56663	0.858541	-0.113396	320	20		-0.24655	0.59737	0.873999	0.0172167	249	33		135	20	32634	GeneID:84656	HGNC:24434	16p13.3	16	4853204	4897343	201	20
ENSG00000153107	ANAPC1	anaphase promoting complex subunit 1	-0.732879	0.853782		-0.05575	0.52223	0.853782	-0.43302	133	21		-1.2062	0.88612	0.964298	-0.637663	129	38		-0.92913	0.82359	0.947062	-0.732879	103	36		294	21	32634	GeneID:64682	HGNC:19988	2q13	2	112523848	112642267	170	4
ENSG00000242252	BGLAP	bone gamma-carboxyglutamate protein	-0.411842	0.853782		-0.057408	0.52289	0.853782	-0.411842	28	117		-0.82794	0.79615	0.936584	-0.204115	17	139		-0.4627	0.67821	0.901116	-0.374631	13	158		1	1	32634	GeneID:632	HGNC:1043	1q22	1	156211753	156213112	203	14
ENSG00000117266	CDK18	cyclin dependent kinase 18	-0.33736	0.853782		-0.056793	0.52264	0.853782	-0.304132	74	59		-1.557	0.94026	0.982047	-0.177035	37	61		-1.2421	0.89291	0.969154	-0.33736	55	61		122	30	32634	GeneID:5129	HGNC:8751	1q32.1	1	205473723	205501921	88	15
ENSG00000162430	SEPN1	protein_coding	-0.276217	0.853782		-0.057424	0.5229	0.853782	0.0487226	101	45		-2.997	0.99864	0.999444	-0.276217	374	70		-1.6166	0.94702	0.984494	-0.246231	77	81		47	5	32634	NA	NA	1p36.11	1	26126667	26144713	135	13
ENSG00000109917	ZNF259	protein_coding	-0.126704	0.853782		-0.055452	0.52211	0.853782	0.11569	76	45		-0.38044	0.64819	0.88836	-0.126704	153	55		-0.13777	0.55479	0.858649	-0.110446	64	50		26	8	32634	NA	NA	11q23.3	11	116648436	116658766	157	42
ENSG00000168634	WFDC13	WAP four-disulfide core domain 13	-0.110718	0.853782		-0.057373	0.52288	0.853782	-0.110718	227	46		-0.80754	0.79032	0.934837	0.0193779	159	59		-0.54174	0.706	0.910013	-0.0142202	270	59		18	6	32634	GeneID:164237	HGNC:16131	20q13.12	20	44330655	44337456	42	41
ENSG00000168556	ING2	inhibitor of growth family member 2	-0.0357044	0.853782		-0.055907	0.52229	0.853782	0.138867	318	18		-0.34745	0.63587	0.883783	0.0512299	628	2		-0.82196	0.79445	0.937086	-0.0357044	566	6		16	7	32634	GeneID:3622	HGNC:6063	4q35.1	4	184426147	184432249	354	31
ENSG00000175073	VCPIP1	valosin containing protein interacting protein 1	-0.0345679	0.853782		-0.055866	0.52228	0.853782	-0.0330119	581	9		-2.3355	0.99024	0.997081	-0.0345679	525	26		-0.94785	0.8284	0.94895	-0.0157508	567	10		55	8	32634	GeneID:80124	HGNC:30897	8q13.1	8	67540722	67579452	66	20
ENSG00000224838	FKSG52	NA	-0.000928134	0.853782		-0.05732	0.52285	0.853782	0.00274218	379	15		-1.1334	0.87147	0.959313	-0.000928134	522	9		-0.2228	0.58816	0.868967	0.00767156	563	4		1	1	32634	NA	NA	5q12.1	5	59726565	59726939	90	17
ENSG00000124688	MAD2L1BP	MAD2L1 binding protein	-0.158199	0.853832		-0.96888	0.8337	0.956151	0.131223	6	66		-0.14015	0.55573	0.853832	-0.158199	13	54		-0.44284	0.67106	0.898593	-0.0489297	5	58		22	6	32634	GeneID:9587	HGNC:21059	6p21.1	6	43597277	43608689	159	44
ENSG00000135355	GJA10	gap junction protein alpha 10	-0.245497	0.85396		-0.14818	0.5589	0.867935	-0.245497	502	6		-0.26056	0.60279	0.871624	0.146993	239	18		-0.1099	0.54375	0.85396	-0.157875	433	11		1	1	32634	GeneID:84694	HGNC:16995	6q15	6	90604188	90605839	149	13
ENSG00000177483	RBM44	RNA binding motif protein 44	-0.204788	0.854018		-0.12236	0.54869	0.864828	-0.154718	157	22		-0.7612	0.77673	0.93069	-0.204788	388	19		-0.11034	0.54393	0.854018	-0.153577	225	28		89	13	32634	GeneID:375316	HGNC:24756	2q37.3	2	238707032	238751451	189	20
ENSG00000157224	CLDN12	claudin 12	-0.18342	0.854143		-0.059068	0.52355	0.854143	-0.18342	252	22		-0.83887	0.79923	0.936936	-0.130871	517	22		-0.38033	0.64815	0.891183	-0.0436445	436	16		394	42	32634	GeneID:9069	HGNC:2034	7q21.13	7	90013035	90142716	118	12
ENSG00000196693	ZNF33B	zinc finger protein 33B	-0.023306	0.854143		-0.058852	0.52347	0.854143	0.209859	619	2		-0.73768	0.76965	0.928307	-0.023306	371	21		-0.38953	0.65156	0.891425	0.142893	212	16		104	11	32634	GeneID:7582	HGNC:13097	10q11.21	10	43084555	43133992	61	17
ENSG00000134504	KCTD1	potassium channel tetramerization domain containing 1	-0.243017	0.854154		-1.0717	0.85807	0.960964	-0.243017	621	7		-0.14114	0.55612	0.854154	-0.0445607	549	13		-0.60067	0.72597	0.916805	-0.0927919	486	19		587	101	32634	GeneID:284252	HGNC:18249	18q11.2	18	24034874	24237365	34	8
ENSG00000125170	DOK4	docking protein 4	-0.212528	0.854178		-0.44224	0.67084	0.906294	-0.0306991	417	39		-0.26467	0.60437	0.87193	-0.212528	501	35		-0.1125	0.54479	0.854178	-0.153243	418	34		48	13	32634	GeneID:55715	HGNC:19868	16q21	16	57505863	57521239	379	17
ENSG00000136504	KAT7	lysine acetyltransferase 7	-0.320857	0.854214		-0.059812	0.52385	0.854214	0.280944	203	27		-0.81335	0.79199	0.935269	-0.320857	350	39		-0.94481	0.82762	0.948784	-0.0919657	353	39		35	14	32634	GeneID:11143	HGNC:17016	17q21.33	17	47865917	47906458	142	20
ENSG00000136295	TTYH3	tweety family member 3	-0.313319	0.854214		-0.059331	0.52366	0.854214	0.0168909	165	26		-0.54577	0.70739	0.908784	-0.0795302	167	37		-0.73109	0.76764	0.929365	-0.313319	197	31		93	19	32634	GeneID:80727	HGNC:22222	7p22.3	7	2671585	2704436	58	14
ENSG00000170324	FRMPD2	FERM and PDZ domain containing 2	-0.255815	0.854214		-0.059898	0.52388	0.854214	0.324972	343	15		-0.37984	0.64797	0.88836	-0.255815	372	25		-2.2126	0.98654	0.996565	-0.219131	339	31		180	17	32634	GeneID:143162	HGNC:28572	10q11.22	10	49364601	49482941	538	2
ENSG00000097007	ABL1	ABL proto-oncogene 1%2C non-receptor tyrosine kinase	-0.154818	0.854236		-0.061119	0.52437	0.854236	-0.00632332	113	70		-0.40445	0.65706	0.892052	0.302541	143	43		-1.5212	0.9359	0.98102	-0.154818	171	86		485	45	32634	GeneID:25	HGNC:76	9q34.12	9	133589333	133763062	28	38
ENSG00000113845	TIMMDC1	translocase of inner mitochondrial membrane domain containing 1	-0.0655906	0.854236		-0.061103	0.52436	0.854236	-0.0330967	68	19		-0.83367	0.79777	0.936697	-0.0655906	7	57		-0.46344	0.67848	0.901116	0.158216	34	51		98	14	32634	GeneID:51300	HGNC:1321	3q13.33	3	119217379	119243937	386	31
ENSG00000114771	AADAC	arylacetamide deacetylase	-0.665289	0.854293		-0.77145	0.77978	0.940417	-0.0922123	409	17		-0.14181	0.55638	0.854293	-0.44578	526	14		-0.24111	0.59527	0.872775	-0.665289	469	12		89	10	32634	GeneID:13	HGNC:17	3q25.1	3	151531825	151546276	155	4
ENSG00000102934	PLLP	plasmolipin	-0.397236	0.854293		-1.1973	0.8844	0.966596	-0.397236	417	50		-0.14217	0.55653	0.854293	-0.107837	501	32		-0.73064	0.7675	0.929365	-0.140071	418	54		95	13	32634	GeneID:51090	HGNC:18553	16q13	16	57290004	57318599	379	4
ENSG00000106809	OGN	osteoglycin	-0.391005	0.854293		-1.6302	0.94847	0.98571	-0.391005	319	19		-0.14249	0.55665	0.854293	-0.0653524	57	27		-0.80776	0.79039	0.936155	-0.270397	75	33		49	6	32634	GeneID:4969	HGNC:8126	9q22.31	9	95146249	95166978	121	5
ENSG00000188004	C1orf204	lncRNA	-0.143782	0.854293		-1.5602	0.94064	0.983471	-0.0514383	249	72		-0.14208	0.55649	0.854293	-0.143782	134	52		-1.3033	0.90376	0.971048	-0.0581183	248	74		60	15	32634	NA	NA	1q23.2	1	159804264	159825137	82	73
ENSG00000215397	SCRT2	scratch family transcriptional repressor 2	0.153269	0.854293		-0.10723	0.5427	0.862598	0.181186	81	50		-0.1417	0.55634	0.854293	0.213225	378	11		-0.31754	0.62458	0.883589	0.153269	97	67		37	11	32634	GeneID:85508	HGNC:15952	20p13	20	642240	656823	80	94
ENSG00000121871	SLITRK3	SLIT and NTRK like family member 3	-0.290558	0.854295		-1.0186	0.84581	0.958796	-0.23102	144	8		-0.14309	0.55689	0.854295	-0.177658	391	9		-0.44578	0.67212	0.89887	-0.290558	162	9		19	4	32634	GeneID:22865	HGNC:23501	3q26.1	3	164904508	164914897	523	2
ENSG00000156738	MS4A1	membrane spanning 4-domains A1	-0.24394	0.854295		-0.094252	0.53755	0.861534	-0.24394	64	90		-0.14308	0.55689	0.854295	-0.193749	110	78		-0.15311	0.56085	0.859925	-0.0572096	84	80		33	7	32634	GeneID:931	HGNC:7315	11q12.2	11	60223225	60238233	219	32
ENSG00000150201	FXYD4	FXYD domain containing ion transport regulator 4	-0.349648	0.854317		-0.7956	0.78687	0.942637	-0.227405	619	9		-0.14356	0.55708	0.854317	0.0731888	371	16		-1.2222	0.88919	0.967897	-0.349648	212	25		9	3	32634	GeneID:53828	HGNC:4028	10q11.21	10	43867090	43871783	61	3
ENSG00000187634	SAMD11	sterile alpha motif domain containing 11	-0.339131	0.854317		-0.61888	0.732	0.927478	-0.0207574	308	58		-0.14382	0.55718	0.854317	-0.0967117	226	56		-0.6058	0.72768	0.917722	-0.339131	224	66		65	14	32634	GeneID:148398	HGNC:28706	1p36.33	1	860260	879955	183	9
ENSG00000146063	TRIM41	tripartite motif containing 41	0.053451	0.854317		-0.33614	0.63162	0.893395	0.053451	92	45		-0.14325	0.55696	0.854317	0.33699	367	10		-0.43534	0.66834	0.897473	0.148703	424	10		34	8	32634	GeneID:90933	HGNC:19013	5q35.3	5	180649499	180662809	125	80
ENSG00000166595	FAM96B	protein_coding	-0.28692	0.854345		-0.061646	0.52458	0.854345	-0.154145	262	10		-0.88606	0.81221	0.94137	-0.28692	206	35		-0.47094	0.68116	0.901735	-0.263885	96	91		3	2	32634	NA	NA	16q22.1	16	66965959	66968326	113	11
ENSG00000140479	PCSK6	proprotein convertase subtilisin/kexin type 6	-0.566923	0.854527		-0.062052	0.52474	0.854527	-0.523165	107	13		-1.1117	0.86687	0.95825	-0.232382	38	24		-0.97628	0.83554	0.951034	-0.566923	172	22		1061	150	32634	GeneID:5046	HGNC:8569	15q26.3	15	101840818	102065405	167	2
ENSG00000168070	C11orf85	protein_coding	-0.166662	0.854549		-0.089221	0.53555	0.861019	-0.0513611	164	37		-0.20185	0.57998	0.862234	-0.0975271	217	104		-0.11372	0.54527	0.854549	-0.166662	320	45		87	8	32634	NA	NA	11q13.1	11	64704989	64739557	286	55
ENSG00000142669	SH3BGRL3	SH3 domain binding glutamate rich protein like 3	-0.235296	0.854588		-0.65119	0.74254	0.930191	-0.104972	101	63		-0.14467	0.55751	0.854588	-0.0136027	374	34		-1.0678	0.85719	0.957792	-0.235296	77	78		5	2	32634	GeneID:83442	HGNC:15568	1p36.11	1	26605667	26608007	52	30
ENSG00000136059	VILL	villin like	-0.209839	0.85469		-0.7021	0.75869	0.934982	-0.209839	167	34		-0.14519	0.55772	0.85469	0.00543888	185	24		-0.64383	0.74016	0.921045	0.0953239	141	31		56	6	32634	GeneID:50853	HGNC:30906	3p22.2	3	38029550	38048679	10	16
ENSG00000036565	SLC18A1	solute carrier family 18 member A1	-0.742645	0.854763		-0.062646	0.52498	0.854763	-0.141204	31	29		-0.52834	0.70137	0.907755	-0.273222	30	44		-0.40464	0.65713	0.893476	-0.742645	21	43		177	21	32634	GeneID:6570	HGNC:10934	8p21.3	8	20002366	20040717	256	3
ENSG00000072849	DERL2	derlin 2	-0.0164738	0.854763		-0.062666	0.52498	0.854763	0.173763	214	77		-1.0015	0.84172	0.951177	1.66216e-05	53	118		-2.1752	0.98519	0.996133	-0.0164738	48	144		42	10	32634	GeneID:51009	HGNC:17943	17p13.2	17	5374571	5390131	47	108
ENSG00000121351	IAPP	islet amyloid polypeptide	-0.319761	0.85479		-0.063054	0.52514	0.85479	0.0197253	555	20		-0.40704	0.65801	0.892192	-0.241119	348	19		-0.21254	0.58416	0.867377	-0.319761	466	22		109	12	32634	GeneID:3375	HGNC:5329	12p12.1	12	21507893	21532912	351	8
ENSG00000115598	IL1RL2	interleukin 1 receptor like 2	-0.202357	0.85479		-0.063003	0.52512	0.85479	-0.145948	73	34		-0.95077	0.82914	0.947725	-0.202357	121	20		-0.42655	0.66515	0.89581	-0.0672018	72	36		232	14	32634	GeneID:8808	HGNC:5999	2q12.1	2	102803433	102856462	281	17
ENSG00000176105	YES1	YES proto-oncogene 1%2C Src family tyrosine kinase	-0.389335	0.855013		-0.14907	0.55925	0.868027	-0.389335	85	18		-0.32493	0.62738	0.880446	0.259128	124	13		-0.11566	0.54604	0.855013	0.240497	144	15		253	22	32634	GeneID:7525	HGNC:12841	18p11.32	18	721588	812547	396	4
ENSG00000135148	TRAFD1	TRAF-type zinc finger domain containing 1	0.229405	0.855013		-0.21496	0.5851	0.878386	0.412434	392	17		-0.1855	0.57358	0.860327	0.229405	383	22		-0.1164	0.54633	0.855013	0.463298	293	22		26	6	32634	GeneID:10906	HGNC:24808	12q24.13	12	112563305	112591407	57	73
ENSG00000165879	FRAT1	FRAT regulator of WNT signaling pathway 1	-0.11281	0.855361		-0.11917	0.54743	0.8647	-0.11281	184	41		-0.14726	0.55854	0.855361	-0.0196114	88	41		-0.37354	0.64563	0.890084	-0.101914	59	39		6	2	32634	GeneID:10023	HGNC:3944	10q24.1	10	99079022	99081672	81	49
ENSG00000153989	NUS1	NUS1 dehydrodolichyl diphosphate synthase subunit	-0.112308	0.855371		-0.065392	0.52607	0.855371	-0.112308	135	26		-0.58333	0.72016	0.912137	-0.0351593	160	29		-0.13968	0.55554	0.858682	-0.0664655	95	29		96	17	32634	GeneID:116150	HGNC:21042	6q22.1	6	117996665	118031803	506	14
ENSG00000197448	GSTK1	glutathione S-transferase kappa 1	-0.551497	0.855409		-2.0923	0.98179	0.994287	-0.551497	205	76		-0.14791	0.55879	0.855409	-0.0022408	412	29		-1.4353	0.9244	0.977419	-0.0994589	333	58		17	10	32634	GeneID:373156	HGNC:16906	7q34	7	142941186	142967947	220	5
ENSG00000204923	FBXO48	F-box protein 48	-0.368462	0.855409		-1.9877	0.97658	0.992498	-0.368462	215	46		-0.14795	0.55881	0.855409	-0.0201129	192	23		-1.7367	0.95878	0.988015	-0.0522527	164	45		9	2	32634	GeneID:554251	HGNC:33857	2p13.3	2	68686551	68694390	301	4
ENSG00000155761	SPAG17	sperm associated antigen 17	-0.265858	0.85546		-0.065776	0.52622	0.85546	-0.111009	175	38		-0.34622	0.63541	0.883391	-0.216751	294	15		-1.115	0.86757	0.960095	-0.265858	365	19		401	25	32634	GeneID:200162	HGNC:26620	1p12	1	118496484	118727846	93	10
ENSG00000069018	TRPC7	transient receptor potential cation channel subfamily C member 7	-0.420695	0.855496		-0.45262	0.67459	0.907561	-0.420695	345	43		-0.14845	0.55901	0.855496	-0.177203	560	9		-0.64836	0.74162	0.921618	-0.326864	474	12		447	34	32634	GeneID:57113	HGNC:20754	5q31.1	5	135548999	135732730	130	6
ENSG00000184206	GOLGA6L4	golgin A6 family like 4	-0.0724092	0.855496		-1.1217	0.86901	0.964439	-0.0724092	489	22		-0.14839	0.55898	0.855496	-0.0715147	189	15		-1.1521	0.87535	0.962822	-0.065317	289	28		2	1	32634	GeneID:643707	HGNC:27256	15q25.2	15	84904525	84914120	443	29
ENSG00000143379	SETDB1	SET domain bifurcated histone lysine methyltransferase 1	-0.382188	0.855554		-1.3678	0.91431	0.975362	-0.382188	129	53		-0.14897	0.55921	0.855554	-0.00713482	413	35		-0.62325	0.73344	0.919269	-0.136891	202	47		69	12	32634	GeneID:9869	HGNC:10761	1q21.3	1	150898739	150937213	18	12
ENSG00000138641	HERC3	HECT and RLD domain containing E3 ubiquitin protein ligase 3	-0.318613	0.855554		-2.0293	0.97879	0.993023	0.0696315	514	15		-0.14891	0.55919	0.855554	-0.0415757	111	19		-0.78676	0.78429	0.934396	-0.318613	112	25		424	35	32634	GeneID:8916	HGNC:4876	4q22.1	4	89442199	89629693	43	10
ENSG00000111640	GAPDH	glyceraldehyde-3-phosphate dehydrogenase	-0.206667	0.855554		-0.12397	0.54933	0.864977	0.34656	193	19		-0.14953	0.55943	0.855554	-0.138888	240	27		-0.72354	0.76533	0.928691	-0.206667	261	31		15	2	32634	GeneID:2597	HGNC:4141	12p13.31	12	6643093	6647537	9	18
ENSG00000213213	CCDC183	coiled-coil domain containing 183	-0.13305	0.855554		-1.3202	0.90662	0.972633	-0.123502	195	50		-0.14926	0.55933	0.855554	-0.13305	127	42		-0.63283	0.73658	0.920249	-0.127818	174	37		26	6	32634	GeneID:84960	HGNC:28236	9q34.3	9	139690802	139702193	114	25
ENSG00000162676	GFI1	growth factor independent 1 transcriptional repressor	0.099232	0.855554		-0.98135	0.83679	0.956632	0.099232	108	30		-0.14953	0.55943	0.855554	0.480495	184	19		-0.41127	0.65956	0.894023	0.229213	111	24		21	5	32634	GeneID:2672	HGNC:4237	1p22.1	1	92940319	92952433	466	32
ENSG00000096433	ITPR3	inositol 1%2C4%2C5-trisphosphate receptor type 3	-0.277188	0.855573		-0.24716	0.59761	0.881706	0.273822	71	61		-0.14966	0.55949	0.855573	0.175804	82	45		-0.1633	0.56486	0.861433	-0.277188	61	55		328	42	32634	GeneID:3710	HGNC:6182	6p21.31	6	33588142	33664351	292	35
ENSG00000189184	PCDH18	protocadherin 18	-0.278663	0.855705		-0.41986	0.66271	0.90309	0.133203	584	2		-0.15114	0.56007	0.855705	-0.24004	474	13		-0.20053	0.57947	0.866594	-0.278663	593	1		31	7	32634	GeneID:54510	HGNC:14268	4q28.3	4	138440072	138453648	496	2
ENSG00000149571	KIRREL3	kirre like nephrin family adhesion molecule 3	-0.045242	0.855705		-1.4074	0.92035	0.976688	-0.045242	104	17		-0.15099	0.56001	0.855705	0.132158	36	17		-1.0243	0.84715	0.954963	0.107956	39	19		1994	229	32634	GeneID:84623	HGNC:23204	11q24.2	11	126293254	126873355	112	21
ENSG00000185306	C12orf56	chromosome 12 open reading frame 56	0.0716487	0.855705		-0.26849	0.60584	0.885349	0.0804706	112	18		-0.15107	0.56004	0.855705	0.0799162	247	23		-0.49977	0.69138	0.905487	0.0716487	196	28		355	25	32634	GeneID:115749	HGNC:26967	12q14.2	12	64660217	64784972	202	22
ENSG00000136286	MYO1G	myosin IG	-0.363217	0.855711		-0.066391	0.52647	0.855711	0.00851871	222	33		-1.3967	0.91875	0.975227	-0.270242	130	43		-0.86603	0.80676	0.942418	-0.363217	185	44		38	7	32634	GeneID:64005	HGNC:13880	7p13	7	45002261	45018697	511	2
ENSG00000196150	ZNF250	zinc finger protein 250	-0.100876	0.85577		-0.75594	0.77516	0.939839	-0.100876	16	69		-0.15157	0.56024	0.85577	0.0934926	63	62		-0.56938	0.71545	0.912852	0.0586387	20	66		87	11	32634	GeneID:58500	HGNC:13044	8q24.3	8	146076632	146127553	134	52
ENSG00000125734	GPR108	G protein-coupled receptor 108	-0.0474903	0.855773		-0.50662	0.69379	0.914323	0.325302	197	109		-0.15171	0.56029	0.855773	-0.0474903	58	106		-0.6645	0.74681	0.92269	0.0588986	76	134		31	9	32634	GeneID:56927	HGNC:17829	19p13.3	19	6729925	6737614	127	100
ENSG00000161860	SYCE2	synaptonemal complex central element protein 2	-0.0591846	0.855778		-0.41437	0.6607	0.902796	-0.0591846	94	104		-0.3538	0.63826	0.884497	0.134534	91	114		-0.1212	0.54823	0.855778	0.240001	130	106		38	10	32634	GeneID:256126	HGNC:27411	19p13.2	19	13009600	13030090	128	68
ENSG00000136099	PCDH8	protocadherin 8	-0.623042	0.855787		-0.06684	0.52665	0.855787	-0.181483	630	1		-0.80124	0.7885	0.934553	-0.297856	653	1		-1.0647	0.8565	0.957626	-0.623042	604	1		9	3	32634	GeneID:5100	HGNC:8660	13q14.3	13	53418109	53422775	44	2
ENSG00000168280	KIF5C	kinesin family member 5C	-0.181766	0.855787		-0.066878	0.52666	0.855787	0.164736	218	7		-0.28744	0.61311	0.874407	-0.181766	462	6		-0.17004	0.56751	0.862168	0.12766	272	4		224	13	32634	GeneID:3800	HGNC:6325	2q23.1	2	149632819	149883273	173	11
ENSG00000140464	PML	PML nuclear body scaffold	-0.550258	0.855843		-0.067098	0.52675	0.855843	-0.00181581	49	24		-0.94389	0.82739	0.947111	-0.358516	5	40		-0.27816	0.60955	0.87915	-0.550258	8	26		139	14	32634	GeneID:5371	HGNC:9113	15q24.1	15	74287014	74340153	101	6
ENSG00000171298	GAA	glucosidase alpha%2C acid	-0.51177	0.855843		-0.067198	0.52679	0.855843	0.104019	447	58		-1.2523	0.89477	0.966928	-0.51177	337	75		-0.42632	0.66506	0.89581	-0.43465	336	68		121	13	32634	GeneID:2548	HGNC:4065	17q25.3	17	78075355	78093678	177	6
ENSG00000171126	KCNG3	potassium voltage-gated channel modifier subfamily G member 3	-0.542159	0.855886		-0.067631	0.52696	0.855886	0.180582	180	22		-1.3316	0.9085	0.971475	-0.542159	531	20		-1.2154	0.88789	0.967188	-0.217805	338	21		148	25	32634	GeneID:170850	HGNC:18306	2p21	2	42669157	42721237	181	2
ENSG00000249459	ZNF286B	zinc finger protein 286B (pseudogene)	-0.230639	0.855951		-0.64598	0.74085	0.929393	-0.230639	86	57		-0.15216	0.56047	0.855951	-0.195248	28	47		-0.34228	0.63393	0.886053	-0.167766	37	50		62	8	32634	GeneID:729288	HGNC:33241	17p11.2	17	18561742	18585575	318	19
ENSG00000241945	PWP2	PWP2 small subunit processome component	0.013842	0.855951		-0.33212	0.6301	0.89261	0.013842	148	50		-0.15236	0.56055	0.855951	0.0236012	172	51		-1.4095	0.92066	0.975509	0.0174052	247	66		55	5	32634	GeneID:5822	HGNC:9711	21q22.3	21	45527171	45551063	37	52
ENSG00000117505	DR1	down-regulator of transcription 1	-0.476878	0.856041		-0.25375	0.60016	0.882763	-0.32194	108	24		-0.17473	0.56935	0.859324	-0.283663	184	20		-0.12331	0.54907	0.856041	-0.476878	111	19		43	7	32634	GeneID:1810	HGNC:3017	1p22.1	1	93811445	93835055	466	1
ENSG00000197961	ZNF121	zinc finger protein 121	-0.159387	0.856041		-0.1294	0.55148	0.865221	0.01914	197	88		-0.33745	0.63211	0.882048	-0.0876149	91	112		-0.12396	0.54933	0.856041	-0.159387	130	107		56	4	32634	GeneID:7675	HGNC:12904	19p13.2	19	9671029	9695209	127	64
ENSG00000197472	ZNF695	zinc finger protein 695	-0.143588	0.856138		-0.068869	0.52745	0.856138	-0.143588	424	13		-0.39832	0.6548	0.891348	-0.0146152	322	22		-0.18044	0.5716	0.863329	-0.111922	232	17		237	27	32634	GeneID:57116	HGNC:30954	1q44	1	247108849	247171395	259	43
ENSG00000134308	YWHAQ	tyrosine 3-monooxygenase/tryptophan 5-monooxygenase activation protein theta	-1.05612	0.856185		-0.069375	0.52765	0.856185	-0.547798	131	18		-0.58056	0.71923	0.91194	-0.468714	179	27		-0.9122	0.81917	0.94578	-1.05612	127	28		100	11	32634	GeneID:10971	HGNC:12854	2p25.1	2	9724101	9771143	116	1
ENSG00000165966	PDZRN4	PDZ domain containing ring finger 4	-0.641431	0.856408		-0.24528	0.59688	0.881326	-0.363677	509	4		-0.23596	0.59327	0.866254	-0.553282	381	13		-0.12575	0.55004	0.856408	-0.641431	519	9		1320	60	32634	GeneID:29951	HGNC:30552	12q12	12	41582250	41968392	296	2
ENSG00000108759	KRT32	keratin 32	-0.162905	0.856414		-0.15213	0.56046	0.868475	-0.162905	32	125		-0.36	0.64057	0.885205	-0.136674	115	118		-0.12614	0.55019	0.856414	-0.148974	132	132		45	6	32634	GeneID:3882	HGNC:6449	17q21.2	17	39616063	39623681	131	75
ENSG00000138623	SEMA7A	semaphorin 7A (John Milton Hagen blood group)	-0.306437	0.856448		-0.069953	0.52788	0.856448	-0.306437	243	45		-0.65264	0.74301	0.918847	0.0652664	363	19		-0.41857	0.66223	0.895067	0.0371179	450	26		65	13	32634	GeneID:8482	HGNC:10741	15q24.1	15	74701630	74726808	101	20
ENSG00000197714	ZNF460	zinc finger protein 460	-0.112209	0.85661		-0.96111	0.83175	0.955813	-0.112209	70	94		-0.15515	0.56165	0.85661	-0.111935	252	102		-0.23316	0.59218	0.870553	-0.0198571	100	105		49	8	32634	GeneID:10794	HGNC:21628	19q13.43	19	57791419	57804937	458	59
ENSG00000167333	TRIM68	tripartite motif containing 68	-0.0951708	0.85661		-0.52495	0.70019	0.916896	-0.0951708	141	95		-0.15551	0.56179	0.85661	-0.0411945	123	106		-0.24289	0.59596	0.872948	0.0363964	145	108		34	6	32634	GeneID:55128	HGNC:21161	11p15.4	11	4619902	4629489	141	88
ENSG00000120451	SNX19	sorting nexin 19	-0.0824196	0.85661		-0.25978	0.60248	0.883374	-0.0824196	93	8		-0.15506	0.56161	0.85661	0.175366	36	18		-0.22191	0.58781	0.868907	-0.0425767	39	17		226	13	32634	GeneID:399979	HGNC:21532	11q24.3	11	130745331	130786404	112	19
ENSG00000175029	CTBP2	C-terminal binding protein 2	-0.0488157	0.85661		-0.32793	0.62852	0.892068	0.157511	254	26		-0.15539	0.56174	0.85661	0.207535	364	14		-0.13437	0.55345	0.858319	-0.0488157	410	14		706	93	32634	GeneID:1488	HGNC:2495	10q26.13	10	126676421	126849739	268	24
ENSG00000213967	ZNF726	zinc finger protein 726	-0.264457	0.856692		-1.0423	0.85136	0.960319	0.0163551	29	25		-0.15605	0.562	0.856692	-0.184527	356	21		-0.4646	0.67889	0.901153	-0.264457	201	11		94	16	32634	GeneID:730087	HGNC:32462	19p12	19	24097678	24127961	558	2
ENSG00000117408	IPO13	importin 13	-0.25657	0.856692		-0.76658	0.77833	0.940215	-0.0799977	10	76		-0.15615	0.56204	0.856692	-0.122593	10	58		-1.1866	0.8823	0.965125	-0.25657	9	88		32	5	32634	GeneID:9670	HGNC:16853	1p34.1	1	44412611	44433694	138	29
ENSG00000163518	FCRL4	Fc receptor like 4	-0.190213	0.856711		-0.75485	0.77483	0.939763	-0.0643147	361	28		-0.1563	0.5621	0.856711	-0.190213	17	110		-0.21012	0.58321	0.867037	-0.125775	262	24		67	9	32634	GeneID:83417	HGNC:18507	1q23.1	1	157543539	157567870	82	68
ENSG00000172464	OR5AP2	olfactory receptor family 5 subfamily AP member 2	-0.208448	0.856721		-0.96434	0.83256	0.955843	-0.170872	174	68		-0.15668	0.56225	0.856721	-0.0393355	110	79		-0.53046	0.7021	0.908556	-0.208448	423	38		2	1	32634	GeneID:338675	HGNC:15258	11q12.1	11	56408942	56409947	8	61
ENSG00000019991	HGF	hepatocyte growth factor	-0.453287	0.85689		-1.9182	0.97246	0.991956	-0.228926	595	6		-0.15756	0.5626	0.85689	-0.0356886	594	4		-1.1966	0.88427	0.965746	-0.453287	547	4		125	10	32634	GeneID:3082	HGNC:4893	7q21.11	7	81328322	81399754	35	5
ENSG00000196917	HCAR1	hydroxycarboxylic acid receptor 1	-0.294302	0.85689		-1.1486	0.87465	0.96539	-0.0617463	181	66		-0.15743	0.56255	0.85689	-0.206422	152	54		-0.35043	0.63699	0.887338	-0.294302	90	58		315	31	32634	GeneID:27198	HGNC:4532	12q24.31	12	123104824	123215390	274	15
ENSG00000187778	MCRS1	microspherule protein 1	0.0824899	0.85689		-0.26739	0.60542	0.885004	0.262072	376	16		-0.1575	0.56258	0.85689	0.0824899	345	42		-0.44529	0.67194	0.898764	0.247923	459	16		17	4	32634	GeneID:10445	HGNC:6960	12q13.12	12	49950327	49961936	345	75
ENSG00000160180	TFF3	trefoil factor 3	-0.46941	0.856903		-1.1334	0.87148	0.964753	-0.46941	148	75		-0.15806	0.56279	0.856903	-0.325229	172	52		-0.70735	0.76033	0.927062	-0.389078	247	53		8	3	32634	GeneID:7033	HGNC:11757	21q22.3	21	43731777	43735761	328	4
ENSG00000182263	FIGN	fidgetin%2C microtubule severing factor	-0.405509	0.856903		-0.38508	0.64991	0.899667	0.108641	372	8		-0.15807	0.5628	0.856903	-0.405509	341	11		-0.23118	0.59141	0.870267	-0.164649	242	12		262	37	32634	GeneID:55137	HGNC:13285	2q24.3	2	164449906	164592522	197	8
ENSG00000058335	RASGRF1	Ras protein specific guanine nucleotide releasing factor 1	-0.523392	0.856926		-0.21116	0.58362	0.877561	-0.379159	243	48		-0.15875	0.56307	0.856926	-0.314571	76	37		-0.20592	0.58157	0.866776	-0.523392	180	41		392	59	32634	GeneID:5923	HGNC:9875	15q25.1	15	79252289	79383115	101	7
ENSG00000188508	KRTDAP	keratinocyte differentiation associated protein	-0.434424	0.856926		-0.74008	0.77037	0.938913	-0.434424	89	84		-0.15893	0.56314	0.856926	0.137268	293	69		-0.23473	0.59279	0.8711	-0.0864105	259	43		24	6	32634	GeneID:388533	HGNC:16313	19q13.12	19	35978226	35986460	123	17
ENSG00000173566	NUDT18	nudix hydrolase 18	0.0362148	0.856926		-1.4865	0.93143	0.979848	0.0362148	31	43		-0.15886	0.56311	0.856926	0.0884373	30	37		-0.91603	0.82017	0.94578	0.0599476	21	48		6	2	32634	GeneID:79873	HGNC:26194	8p21.3	8	21964383	21966932	256	46
ENSG00000189269	C22orf43	protein_coding	-0.164672	0.856948		-0.071453	0.52848	0.856948	-0.153252	217	29		-1.2067	0.88622	0.964309	-0.0916903	318	29		-0.72685	0.76634	0.92907	-0.164672	347	52		56	10	32634	NA	NA	22q11.23	22	23950639	23974508	192	31
ENSG00000180098	TRNAU1AP	tRNA selenocysteine 1 associated protein 1	-0.170305	0.857064		-0.38641	0.6504	0.900076	-0.16472	101	52		-0.15962	0.56341	0.857064	0.168827	437	4		-0.48405	0.68582	0.9038	-0.170305	378	33		49	10	32634	GeneID:54952	HGNC:30813	1p35.3	1	28879597	28905051	52	41
ENSG00000169371	SNUPN	snurportin 1	-0.0809	0.857189		-1.346	0.91085	0.974345	0.164644	243	62		-0.16012	0.56361	0.857189	-0.0809	76	38		-0.62239	0.73316	0.919144	-0.0244063	450	30		52	5	32634	GeneID:10073	HGNC:14245	15q24.2	15	75890424	75918810	101	46
ENSG00000197697	HIST1H2BE	NA	-0.0454876	0.857308		-0.072967	0.52908	0.857308	-0.0454876	168	40		-1.15	0.87493	0.960752	0.0205517	157	54		-0.43196	0.66712	0.896669	0.0496286	118	50		2	1	32634	NA	NA	6p22.2	6	26183958	26184454	146	60
ENSG00000168754	FAM178B	family with sequence similarity 178 member B	-0.257912	0.857344		-0.24279	0.59591	0.881103	-0.257912	374	24		-0.16051	0.56376	0.857344	0.183448	490	19		-1.0819	0.86035	0.958323	0.0727293	467	30		328	25	32634	GeneID:51252	HGNC:28036	2q11.2	2	97541620	97684175	398	9
ENSG00000066827	ZFAT	zinc finger and AT-hook domain containing	-0.0547793	0.857349		-0.26303	0.60373	0.884194	-0.0533311	544	4		-0.73108	0.76764	0.927668	0.0835044	619	6		-0.12972	0.55161	0.857349	-0.0547793	544	3		765	69	32634	GeneID:57623	HGNC:19899	8q24.22	8	135490031	135725292	375	13
ENSG00000043462	LCP2	lymphocyte cytosolic protein 2	-0.761424	0.857372		-0.093235	0.53714	0.861534	-0.761424	169	20		-0.16082	0.56388	0.857372	-0.424525	87	26		-0.84506	0.80096	0.939375	-0.641136	85	27		121	33	32634	GeneID:3937	HGNC:6529	5q35.1	5	169673241	169725231	278	1
ENSG00000143442	POGZ	pogo transposable element derived with ZNF domain	-0.0930218	0.857372		-0.80435	0.7894	0.943008	0.157846	28	171		-0.16104	0.56397	0.857372	-0.0930218	413	36		-0.39108	0.65213	0.891508	-0.0916247	13	154		76	5	32634	GeneID:23126	HGNC:18801	1q21.3	1	151375200	151431941	18	50
ENSG00000079313	REXO1	RNA exonuclease 1 homolog	-0.0412223	0.857459		-0.1442	0.55733	0.867726	-0.0412223	126	72		-0.59824	0.72516	0.913564	0.14048	58	129		-0.13071	0.552	0.857459	0.269287	76	98		72	9	32634	GeneID:57455	HGNC:24616	19p13.3	19	1815248	1848452	225	71
ENSG00000157211	CDCP2	CUB domain containing protein 2	-0.0760325	0.857604		-0.75636	0.77528	0.939869	0.000512485	377	41		-0.16155	0.56417	0.857604	-0.0566445	331	30		-0.46002	0.67725	0.900754	-0.0760325	327	36		96	17	32634	GeneID:200008	HGNC:27297	1p32.3	1	54598747	54619443	60	39
ENSG00000101166	SLMO2	protein_coding	-0.399825	0.857999		-0.075002	0.52989	0.857999	-0.399825	265	23		-0.90511	0.8173	0.942942	0.0519426	219	37		-0.73464	0.76872	0.929509	-0.00967182	154	34		15	6	32634	NA	NA	20q13.32	20	57608200	57617964	73	13
ENSG00000138768	USO1	USO1 vesicle transport factor	-0.26804	0.857999		-0.074933	0.52987	0.857999	-0.26804	120	25		-0.88268	0.8113	0.941267	0.173114	210	23		-0.60826	0.72849	0.917722	0.0994317	98	34		194	13	32634	GeneID:8615	HGNC:30904	4q21.1	4	76649777	76735382	136	20
ENSG00000124767	GLO1	glyoxalase I	-0.45815	0.858023		-0.66134	0.7458	0.93042	-0.169624	158	54		-0.16261	0.56459	0.858023	-0.275361	516	6		-0.53524	0.70376	0.909383	-0.45815	279	33		74	13	32634	GeneID:2739	HGNC:4323	6p21.2	6	38643701	38670917	159	8
ENSG00000162592	CCDC27	coiled-coil domain containing 27	-0.268788	0.858034		-0.39852	0.65488	0.901122	-0.253065	308	51		-0.35132	0.63732	0.884324	-0.115496	226	60		-0.13223	0.5526	0.858034	-0.268788	224	46		61	11	32634	GeneID:148870	HGNC:26546	1p36.32	1	3668962	3688209	183	20
ENSG00000132388	UBE2G1	ubiquitin conjugating enzyme E2 G1	-0.472467	0.858085		-2.3972	0.99174	0.998057	-0.472467	84	106		-0.16296	0.56472	0.858085	0.106058	67	57		-1.1398	0.87282	0.961897	-0.336438	135	70		150	10	32634	GeneID:7326	HGNC:12482	17p13.2	17	4172554	4269923	47	16
ENSG00000163159	VPS72	vacuolar protein sorting 72 homolog	-0.00255846	0.858085		-0.66238	0.74614	0.93042	-0.00255846	28	165		-0.1633	0.56486	0.858085	0.0967128	413	37		-0.51904	0.69813	0.907673	0.17921	13	160		19	8	32634	GeneID:6944	HGNC:11644	1q21.3	1	151142463	151167797	18	73
ENSG00000164816	DEFA5	defensin alpha 5	-0.449761	0.858181		-0.21811	0.58633	0.878849	-0.449761	442	10		-0.36	0.64058	0.885205	-0.232258	323	11		-0.133	0.5529	0.858181	-0.229065	297	11		8	4	32634	GeneID:1670	HGNC:2764	8p23.1	8	6912831	6914256	315	2
ENSG00000197241	SLC2A7	solute carrier family 2 member 7	-0.220426	0.858181		-0.21662	0.58575	0.878849	-0.220426	443	23		-0.19036	0.57549	0.861092	-0.159014	50	50		-0.13335	0.55304	0.858181	-0.175037	78	39		71	17	32634	GeneID:155184	HGNC:13445	1p36.23	1	9063359	9086404	92	21
ENSG00000143363	PRUNE	protein_coding	0.100977	0.858181		-0.33233	0.63018	0.892639	0.16395	28	139		-0.36143	0.64111	0.885377	0.100977	413	44		-0.13275	0.5528	0.858181	0.15031	13	134		78	18	32634	NA	NA	1q21.3	1	150980896	151008189	18	91
ENSG00000013288	MAN2B2	mannosidase alpha class 2B member 2	-0.381747	0.858195		-0.7591	0.7761	0.939891	-0.381747	305	11		-0.16409	0.56517	0.858195	0.177838	327	9		-0.3308	0.6296	0.885487	0.0863813	399	10		147	21	32634	GeneID:23324	HGNC:29623	4p16.1	4	6576902	6625089	479	3
ENSG00000196139	AKR1C3	aldo-keto reductase family 1 member C3	-0.116854	0.858195		-0.37972	0.64792	0.898997	-0.0262412	75	19		-0.16415	0.56519	0.858195	-0.116854	410	24		-0.23666	0.59354	0.871479	0.237091	138	21		395	45	32634	GeneID:8644	HGNC:386	10p15.1	10	5077546	5149878	238	18
ENSG00000196123	KIAA0895L	KIAA0895 like	-0.0663674	0.858195		-0.092399	0.53681	0.861497	0.286942	154	92		-0.16423	0.56522	0.858195	-0.0663674	206	28		-0.26841	0.60581	0.877995	-0.0531952	96	87		10	4	32634	GeneID:653319	HGNC:34408	16q22.1	16	67209505	67217943	113	53
ENSG00000184909	C1ORF220	NA	0.0230724	0.858195		-1.1942	0.8838	0.966493	0.0569926	159	32		-0.1641	0.56517	0.858195	0.0230724	4	30		-1.4747	0.92986	0.978771	0.0517017	3	46		23	3	32634	NA	NA	1q25.2	1	178511950	178517579	62	42
ENSG00000113569	NUP155	nucleoporin 155	-0.152116	0.8582		-0.075545	0.53011	0.8582	-0.127933	586	7		-0.44268	0.671	0.898324	-0.152116	448	15		-0.28216	0.61109	0.879358	0.0215011	429	7		136	11	32634	GeneID:9631	HGNC:8063	5p13.2	5	37288239	37371283	129	13
ENSG00000118242	MREG	melanoregulin	-0.853659	0.858213		-0.87443	0.80906	0.949952	-0.787824	88	59		-0.16439	0.56529	0.858213	-0.229059	290	49		-0.82714	0.79592	0.937293	-0.853659	121	60		336	64	32634	GeneID:55686	HGNC:25478	2q35	2	216809213	216898819	222	1
ENSG00000253457	SMIM18	small integral membrane protein 18	-0.211375	0.858241		-1.0487	0.85283	0.960433	-0.147728	264	13		-0.16493	0.5655	0.858241	-0.150575	368	25		-0.32239	0.62642	0.884125	-0.211375	269	15		11	3	32634	GeneID:100507341	HGNC:42973	8p12	8	30496117	30503581	106	10
ENSG00000148218	ALAD	aminolevulinate dehydratase	-0.207314	0.858319		-0.218	0.58628	0.878849	-0.207314	274	17		-0.50546	0.69338	0.90451	-0.1863	592	5		-0.13424	0.55339	0.858319	-0.187558	574	3		41	13	32634	GeneID:210	HGNC:395	9q32	9	116148597	116163613	263	15
ENSG00000198246	SLC29A3	solute carrier family 29 member 3	-0.188095	0.85843		-0.55057	0.70904	0.920405	-0.188095	313	24		-0.16545	0.5657	0.85843	-0.12549	163	32		-0.24496	0.59676	0.873486	-0.0195878	254	30		160	22	32634	GeneID:55315	HGNC:23096	10q22.1	10	73079015	73123142	11	24
ENSG00000138378	STAT4	signal transducer and activator of transcription 4	-1.0938	0.85847		-1.1576	0.87649	0.965824	-1.0938	365	8		-0.16699	0.56631	0.85847	-0.165391	20	19		-0.92619	0.82283	0.947044	-0.576875	49	27		222	26	32634	GeneID:6775	HGNC:11365	2q32.3	2	191894302	192016322	97	1
ENSG00000143653	SCCPDH	saccharopine dehydrogenase (putative)	-0.463522	0.85847		-0.91431	0.81972	0.953529	-0.463522	424	30		-0.16683	0.56625	0.85847	-0.0666312	322	17		-0.58241	0.71986	0.913919	-0.364723	232	23		128	15	32634	GeneID:51097	HGNC:24275	1q44	1	246887349	246931439	259	5
ENSG00000057294	PKP2	plakophilin 2	-0.414931	0.85847		-0.9108	0.8188	0.953454	-0.3219	551	14		-0.16714	0.56637	0.85847	-0.23607	11	15		-0.56795	0.71497	0.912654	-0.414931	92	9		346	32	32634	GeneID:5318	HGNC:9024	12p11.21	12	32943679	33049774	507	1
ENSG00000113578	FGF1	fibroblast growth factor 1	-0.213252	0.85847		-1.0602	0.85547	0.960797	0.0402961	398	79		-0.16656	0.56614	0.85847	0.064753	377	89		-0.22067	0.58733	0.868674	-0.213252	342	98		341	51	32634	GeneID:2246	HGNC:3665	5q31.3	5	141971743	142077617	36	19
ENSG00000167842	MIS12	MIS12 kinetochore complex component	-0.0225063	0.85847		-0.35376	0.63824	0.895374	0.067492	214	90		-0.16655	0.56614	0.85847	0.0389186	53	97		-2.0883	0.98161	0.994661	-0.0225063	48	143		25	6	32634	GeneID:79003	HGNC:24967	17p13.2	17	5389605	5394134	47	107
ENSG00000188629	ZNF177	zinc finger protein 177	0.0360599	0.858509		-0.20762	0.58224	0.877152	0.098526	197	93		-0.5753	0.71746	0.91194	0.0360599	91	127		-0.13686	0.55443	0.858509	0.1306	130	109		123	7	32634	GeneID:7730	HGNC:12966	19p13.2	19	9435021	9493293	127	137
ENSG00000154438	ASZ1	ankyrin repeat%2C SAM and basic leucine zipper domain containing 1	-0.549136	0.858541		-0.94724	0.82824	0.954854	-0.549136	351	12		-0.16837	0.56685	0.858541	0.0679665	14	14		-0.49912	0.69115	0.905487	0.174401	32	14		88	14	32634	GeneID:136991	HGNC:1350	7q31.2	7	117003276	117068177	65	6
ENSG00000140937	CDH11	cadherin 11	-0.525453	0.858541		-0.45022	0.67372	0.907307	-0.525453	262	11		-0.16883	0.56704	0.858541	-0.508001	206	29		-0.14585	0.55798	0.859925	-0.475392	96	81		482	45	32634	GeneID:1009	HGNC:1750	16q21	16	64977656	65160015	113	4
ENSG00000136877	FPGS	folylpolyglutamate synthase	-0.381724	0.858541		-0.62774	0.73491	0.927478	0.195808	171	42		-0.16871	0.56699	0.858541	-0.0936213	52	41		-0.56776	0.7149	0.912654	-0.381724	86	49		47	8	32634	GeneID:2356	HGNC:3824	9q34.11	9	130556876	130576606	28	9
ENSG00000102780	DGKH	diacylglycerol kinase eta	-0.254844	0.858541		-0.23453	0.59271	0.880187	0.00998116	119	18		-0.16874	0.567	0.858541	0.0503459	321	15		-0.36145	0.64112	0.888201	-0.254844	205	19		795	58	32634	GeneID:160851	HGNC:2854	13q14.11	13	42614176	42830714	439	4
ENSG00000240771	ARHGEF25	Rho guanine nucleotide exchange factor 25	-0.158087	0.858541		-1.6216	0.94756	0.985487	0.0881888	385	47		-0.16764	0.56657	0.858541	-0.158087	399	20		-0.92782	0.82325	0.947044	-0.0334687	478	39		20	6	32634	GeneID:115557	HGNC:30275	12q13.3	12	58003963	58013162	87	90
ENSG00000135373	EHF	ETS homologous factor	-0.0982745	0.858541		-1.2768	0.89916	0.970604	-0.0982745	63	25		-0.16852	0.56691	0.858541	-0.075545	69	24		-0.97258	0.83462	0.950553	-0.0957734	42	30		114	29	32634	GeneID:26298	HGNC:3246	11p13	11	34642640	34682604	166	27
ENSG00000135625	EGR4	early growth response 4	-0.0427637	0.858541		-0.45904	0.6769	0.908383	0.00542418	320	35		-0.16751	0.56651	0.858541	-0.0427637	235	41		-1.2557	0.89538	0.969448	0.188844	355	47		2	1	32634	GeneID:1961	HGNC:3241	2p13.1	2	73518058	73520833	91	52
ENSG00000100427	MLC1	modulator of VRAC current 1	0.035323	0.858541		-0.30145	0.61847	0.889714	0.202793	128	32		-0.16807	0.56674	0.858541	0.245834	414	21		-1.0369	0.85011	0.955616	0.035323	419	32		173	13	32634	GeneID:23209	HGNC:17082	22q13.33	22	50497820	50524331	338	31
ENSG00000146858	ZC3HAV1L	zinc finger CCCH-type containing%2C antiviral 1 like	-0.204171	0.858682		-0.47691	0.68329	0.909941	-0.204171	375	35		-0.23066	0.59121	0.865557	-0.0265973	452	13		-0.13892	0.55524	0.858682	0.0157981	333	36		45	3	32634	GeneID:92092	HGNC:22423	7q34	7	138710452	138720775	19	13
ENSG00000014216	CAPN1	calpain 1	-0.081273	0.858682		-0.75124	0.77375	0.939763	-0.081273	164	42		-0.34356	0.63441	0.882976	-0.0149589	217	113		-0.13917	0.55534	0.858682	0.244551	320	46		63	11	32634	GeneID:823	HGNC:1476	11q13.1	11	64948037	64979477	286	73
ENSG00000160888	IER2	immediate early response 2	-0.115329	0.858735		-0.076984	0.53068	0.858735	-0.0322095	94	87		-0.65686	0.74436	0.919602	0.012188	91	138		-0.34171	0.63372	0.886053	-0.115329	130	118		11	5	32634	GeneID:9592	HGNC:28871	19p13.2	19	13261229	13265722	128	52
ENSG00000164093	PITX2	paired like homeodomain 2	-0.0861875	0.858788		-0.44772	0.67282	0.907253	-0.056162	370	20		-0.17103	0.5679	0.859045	-0.0861875	520	12		-0.1415	0.55626	0.858788	0.302885	394	16		41	9	32634	GeneID:5308	HGNC:9005	4q25	4	111538579	111563279	120	22
ENSG00000242173	ARHGDIG	Rho GDP dissociation inhibitor gamma	-0.442172	0.858888		-0.078061	0.53111	0.858888	-0.00951801	110	99		-0.97529	0.83529	0.950025	-0.0433095	173	139		-0.41555	0.66113	0.894688	-0.442172	192	95		58	18	32634	GeneID:398	HGNC:680	16p13.3	16	318726	333003	40	12
ENSG00000182150	ERCC6L2	ERCC excision repair 6 like 2	-0.152901	0.858888		-0.077968	0.53107	0.858888	-0.0133467	48	35		-0.73166	0.76781	0.927686	-0.065307	457	43		-0.66357	0.74652	0.92269	-0.152901	151	28		349	27	32634	GeneID:375748	HGNC:26922	9q22.32	9	98637983	98776842	13	11
ENSG00000108559	NUP88	nucleoporin 88	0.171676	0.858901		-0.07822	0.53117	0.858901	0.665616	84	60		-0.62763	0.73488	0.916317	0.171676	53	111		-1.3354	0.90912	0.972112	0.329619	48	130		264	11	32634	GeneID:4927	HGNC:8067	17p13.2	17	5264258	5323480	47	151
ENSG00000180667	YOD1	YOD1 deubiquitinase	-0.233971	0.858917		-0.89291	0.81405	0.950938	-0.233971	74	71		-0.36852	0.64376	0.886564	-0.0381742	37	50		-0.14196	0.55645	0.858917	-0.0199215	55	49		15	5	32634	GeneID:55432	HGNC:25035	1q32.2	1	207217194	207226325	88	22
ENSG00000182521	TBPL2	TATA-box binding protein like 2	-0.056404	0.858948		-0.32525	0.6275	0.891906	0.0412243	414	11		-0.17063	0.56774	0.858948	-0.0484941	194	28		-0.44319	0.67119	0.898605	-0.056404	534	16		208	13	32634	GeneID:387332	HGNC:19841	14q22.3	14	55880259	55923444	3	25
ENSG00000132003	ZSWIM4	zinc finger SWIM-type containing 4	-0.0145403	0.858948		-0.58525	0.72081	0.923617	-0.00259755	94	111		-0.17033	0.56762	0.858948	0.0501964	335	17		-0.30563	0.62006	0.882188	-0.0145403	311	45		70	7	32634	GeneID:65249	HGNC:25704	19p13.13	19	13906274	13943044	461	7
ENSG00000166035	LIPC	lipase C%2C hepatic type	-0.905551	0.859311		-0.88857	0.81288	0.95074	-0.718654	505	26		-0.17365	0.56893	0.859311	-0.412312	178	22		-0.40303	0.65654	0.893476	-0.905551	282	27		585	93	32634	GeneID:3990	HGNC:6619	15q21.3	15	58702768	58861151	191	1
ENSG00000061918	GUCY1B3	protein_coding	-0.646787	0.859311		-0.5075	0.6941	0.914323	-0.448807	78	28		-0.17338	0.56882	0.859311	-0.385231	177	14		-1.2165	0.88811	0.967227	-0.646787	106	32		153	29	32634	NA	NA	4q32.1	4	156680144	156728743	265	2
ENSG00000133742	CA1	carbonic anhydrase 1	-0.471867	0.859311		-0.32365	0.6269	0.891906	-0.471867	547	14		-0.17276	0.56858	0.859311	-0.0925385	596	13		-0.45171	0.67426	0.899851	-0.29441	537	12		96	18	32634	GeneID:759	HGNC:1368	8q21.2	8	86239837	86291243	252	4
ENSG00000258436	RNASE12	ribonuclease A family member 12 (inactive)	0.00175661	0.859311		-0.35134	0.63733	0.895205	0.133697	321	61		-0.17288	0.56863	0.859311	0.00175661	349	62		-0.78405	0.78349	0.933992	0.150725	393	113		2	1	32634	GeneID:493901	HGNC:24211	14q11.2	14	21058352	21058982	180	76
ENSG00000141579	ZNF750	zinc finger protein 750	-0.423756	0.859316		-0.83602	0.79843	0.946135	-0.423756	447	77		-0.19724	0.57818	0.861906	0.10061	337	59		-0.14311	0.5569	0.859316	-0.192873	336	61		36	6	32634	GeneID:79755	HGNC:25843	17q25.3	17	80787311	80798454	214	5
ENSG00000099139	PCSK5	proprotein convertase subtilisin/kexin type 5	-0.926678	0.859324		-1.298	0.90285	0.971652	-0.926678	607	10		-0.17433	0.5692	0.859324	-0.363296	464	3		-1.0895	0.86203	0.958837	-0.847029	504	7		1793	269	32634	GeneID:5125	HGNC:8747	9q21.13	9	78505560	78977255	21	3
ENSG00000005379	BZRAP1	protein_coding	-0.452802	0.859324		-0.28724	0.61303	0.887083	-0.279764	239	19		-0.17479	0.56938	0.859324	-0.19474	504	28		-0.64067	0.73913	0.920781	-0.452802	214	45		79	14	32634	NA	NA	17q22	17	56378592	56406152	152	5
ENSG00000144355	DLX1	distal-less homeobox 1	-0.184247	0.859324		-0.47535	0.68273	0.909938	-0.184247	44	28		-0.17424	0.56916	0.859324	0.0385358	336	25		-0.201	0.57965	0.866594	0.26185	70	26		7	4	32634	GeneID:1745	HGNC:2914	2q31.1	2	172949468	172954405	72	17
ENSG00000188112	C6orf132	chromosome 6 open reading frame 132	-0.122458	0.859324		-0.23988	0.59479	0.880606	0.217793	455	4		-0.17451	0.56927	0.859324	-0.0530548	338	25		-0.47539	0.68274	0.902612	-0.122458	279	30		160	30	32634	GeneID:647024	HGNC:21288	6p21.1	6	42068856	42110357	159	53
ENSG00000075073	TACR2	tachykinin receptor 2	0.0312787	0.85939		-0.34353	0.6344	0.893908	0.0610976	458	19		-0.19279	0.57644	0.861773	0.0312787	163	35		-0.14363	0.5571	0.85939	0.272159	254	29		44	5	32634	GeneID:6865	HGNC:11527	10q22.1	10	71163659	71176623	11	44
ENSG00000077097	TOP2B	DNA topoisomerase II beta	-0.359805	0.859412		-0.079724	0.53177	0.859412	-0.359805	549	4		-0.69073	0.75513	0.923304	-0.0154523	353	7		-0.80929	0.79083	0.9362	-0.0703792	318	7		133	11	32634	GeneID:7155	HGNC:11990	3p24.2	3	25639475	25706398	1	6
ENSG00000260286	C6orf229	protein_coding	-0.0302885	0.859421		-0.080108	0.53192	0.859421	-0.0302885	168	41		-0.60401	0.72708	0.914397	0.0100906	157	52		-0.16354	0.56495	0.861433	-0.00835064	118	49		3	2	32634	NA	NA	6p22.3	6	24797549	24799117	146	66
ENSG00000013275	PSMC4	proteasome 26S subunit%2C ATPase 4	-0.0198181	0.859421		-0.079933	0.53185	0.859421	-0.0198181	413	48		-0.66	0.74537	0.919632	0.24085	136	87		-1.0222	0.84665	0.954787	0.133819	173	118		31	6	32634	GeneID:5704	HGNC:9551	19q13.2	19	40476912	40487348	123	127
ENSG00000172339	ALG14	ALG14 UDP-N-acetylglucosaminyltransferase subunit	0.0233594	0.859421		-0.080081	0.53191	0.859421	0.330296	108	22		-0.36821	0.64364	0.886564	0.0233594	184	22		-0.36719	0.64326	0.889418	0.221756	111	23		263	28	32634	GeneID:199857	HGNC:28287	1p21.3	1	95439963	95538501	466	27
ENSG00000124145	SDC4	syndecan 4	-0.408273	0.859477		-0.080354	0.53202	0.859477	-0.348432	500	24		-0.59977	0.72567	0.913739	-0.128905	159	57		-0.34755	0.63591	0.887116	-0.408273	270	53		74	8	32634	GeneID:6385	HGNC:10661	20q13.12	20	43953928	43977064	42	12
ENSG00000168356	SCN11A	sodium voltage-gated channel alpha subunit 11	-0.378025	0.859477		-0.081555	0.5325	0.859477	-0.0451835	167	25		-1.3249	0.90739	0.971431	-0.378025	185	41		-0.67903	0.75144	0.924143	0.0291346	141	32		273	27	32634	GeneID:11280	HGNC:10583	3p22.2	3	38887260	38992052	10	8
ENSG00000138792	ENPEP	glutamyl aminopeptidase	-0.35927	0.859477		-0.0806	0.53212	0.859477	-0.0957224	370	16		-1.3091	0.90475	0.97042	-0.262614	520	21		-0.82158	0.79434	0.937086	-0.35927	394	23		573	59	32634	GeneID:2028	HGNC:3355	4q25	4	111286889	111486441	120	6
ENSG00000107020	PLGRKT	plasminogen receptor with a C-terminal lysine	-0.152778	0.859477		-0.081514	0.53248	0.859477	0.0856311	201	18		-0.28008	0.61029	0.874004	-0.140212	315	18		-0.15647	0.56217	0.860258	-0.152778	209	17		295	30	32634	GeneID:55848	HGNC:23633	9p24.1	9	5357973	5437878	23	7
ENSG00000171503	ETFDH	electron transfer flavoprotein dehydrogenase	-0.0869779	0.859477		-0.081621	0.53253	0.859477	-0.0869779	190	8		-0.23085	0.59129	0.865557	0.0782757	177	15		-0.26684	0.6052	0.877937	0.115167	316	8		40	15	32634	GeneID:2110	HGNC:3483	4q32.1	4	159593277	159630775	265	12
ENSG00000204007	GLT6D1	glycosyltransferase 6 domain containing 1	-0.119976	0.859486		-0.082425	0.53285	0.859486	-0.119976	195	35		-0.24358	0.59622	0.867296	0.0785034	127	45		-0.31267	0.62274	0.883276	-0.0168516	174	32		76	12	32634	GeneID:360203	HGNC:23671	9q34.3	9	138515502	138531386	114	28
ENSG00000135537	LACE1	protein_coding	-0.389077	0.859611		-0.2187	0.58656	0.87885	-0.389077	18	18		-0.17588	0.56981	0.859611	-0.11118	105	13		-1.3231	0.90709	0.971676	-0.300569	89	22		390	36	32634	NA	NA	6q21	6	108616098	108847999	436	2
ENSG00000007171	NOS2	nitric oxide synthase 2	-0.702025	0.859635		-0.082963	0.53306	0.859635	-0.141943	8	53		-0.99133	0.83924	0.950779	-0.389346	182	40		-0.46433	0.67879	0.901153	-0.702025	22	66		116	18	32634	GeneID:4843	HGNC:7873	17q11.2	17	26083792	26127525	320	1
ENSG00000051108	HERPUD1	homocysteine inducible ER protein with ubiquitin like domain 1	-0.582641	0.859925		-0.19303	0.57653	0.874018	-0.495547	417	34		-0.46602	0.6794	0.901204	-0.411256	501	43		-0.1494	0.55938	0.859925	-0.582641	418	36		31	5	32634	GeneID:9709	HGNC:13744	16q13	16	56965960	56977798	379	2
ENSG00000115806	GORASP2	golgi reassembly stacking protein 2	-0.252857	0.859925		-0.29014	0.61415	0.887083	0.0960006	44	24		-0.1917	0.57601	0.861391	-0.252857	336	26		-0.15309	0.56083	0.859925	-0.173764	70	25		87	10	32634	GeneID:26003	HGNC:17500	2q31.1	2	171784974	171823639	72	13
ENSG00000170540	ARL6IP1	ADP ribosylation factor like GTPase 6 interacting protein 1	-0.247327	0.859925		-0.21686	0.58584	0.878849	0.137712	156	31		-0.46926	0.68056	0.901671	-0.247327	629	3		-0.15135	0.56015	0.859925	0.176088	562	3		24	6	32634	GeneID:23204	HGNC:697	16p12.3	16	18802991	18813000	240	8
ENSG00000163002	NUP35	nucleoporin 35	-0.188325	0.859925		-0.22249	0.58803	0.87885	0.242619	539	9		-0.36483	0.64238	0.885683	-0.188325	308	18		-0.14872	0.55911	0.859925	-0.0733788	292	9		274	25	32634	GeneID:129401	HGNC:29797	2q32.1	2	183982241	184026408	520	2
ENSG00000186891	TNFRSF18	TNF receptor superfamily member 18	-0.13813	0.859925		-0.28928	0.61382	0.887083	-0.13813	308	47		-0.22957	0.59079	0.865557	-0.0997834	226	58		-0.15063	0.55986	0.859925	-0.0696468	224	47		9	2	32634	GeneID:8784	HGNC:11914	1p36.33	1	1138888	1142071	183	39
ENSG00000093167	LRRFIP2	LRR binding FLII interacting protein 2	-0.123556	0.859925		-0.1204	0.54792	0.864761	-0.123556	167	26		-0.30439	0.61958	0.876806	0.0763713	185	28		-0.15353	0.56101	0.859925	0.0654869	141	20		237	13	32634	GeneID:9209	HGNC:6703	3p22.2	3	37094117	37225180	10	25
ENSG00000154143	PANX3	pannexin 3	-0.0702763	0.859925		-0.43963	0.6699	0.905708	0.0302869	183	46		-0.62364	0.73357	0.916096	-0.0568061	187	47		-0.14923	0.55931	0.859925	-0.0702763	125	40		14	6	32634	GeneID:116337	HGNC:20573	11q24.2	11	124481386	124490252	249	44
ENSG00000242366	UGT1A1	UDP glucuronosyltransferase family 1 member A1	0.00716609	0.859925		-0.17552	0.56966	0.87164	0.149813	145	35		-0.38674	0.65053	0.889932	0.00716609	466	19		-0.15407	0.56122	0.859925	0.269555	229	33		35	9	32634	GeneID:54658	HGNC:12530	2q37.1	2	234668894	234681945	98	46
ENSG00000171951	SCG2	secretogranin II	0.0351179	0.859925		-0.17685	0.57019	0.871733	0.0351179	410	8		-0.40996	0.65908	0.892899	0.0816367	316	7		-0.1479	0.55879	0.859925	0.149536	334	6		7	3	32634	GeneID:7857	HGNC:10575	2q36.1	2	224461658	224467221	2	21
ENSG00000079102	RUNX1T1	RUNX1 partner transcriptional co-repressor 1	-0.728493	0.860002		-0.58817	0.72179	0.923638	-0.545776	333	2		-0.1795	0.57123	0.860002	-0.42603	342	10		-0.44405	0.6715	0.898685	-0.728493	362	11		186	9	32634	GeneID:862	HGNC:1535	8q21.3	8	92967203	93115514	302	1
ENSG00000162407	PPAP2B	protein_coding	-0.707548	0.860002		-0.5874	0.72153	0.923637	-0.582429	377	37		-0.1796	0.57127	0.860002	-0.430451	622	3		-0.5894	0.7222	0.914947	-0.707548	590	2		521	52	32634	NA	NA	1p32.2	1	56960419	57110974	272	4
ENSG00000186867	QRFPR	pyroglutamylated RFamide peptide receptor	-0.365975	0.860002		-0.87605	0.8095	0.949981	-0.36129	163	26		-0.17769	0.57052	0.860002	-0.365975	289	20		-0.35619	0.63915	0.887544	-0.330965	364	19		284	28	32634	GeneID:84109	HGNC:15565	4q27	4	122250467	122302214	7	7
ENSG00000173838	2010-03-01	protein_coding	-0.347115	0.860002		-1.2128	0.88739	0.967502	-0.347115	109	57		-0.17942	0.5712	0.860002	-0.0919768	186	41		-0.51834	0.69789	0.907673	-0.337155	82	51		274	23	32634	NA	NA	17q23.2	17	60778675	60885705	152	10
ENSG00000196167	COLCA1	colorectal cancer associated 1	-0.299326	0.860002		-0.98105	0.83672	0.956632	-0.299326	185	49		-0.17805	0.57066	0.860002	-0.0905725	84	36		-0.51092	0.6953	0.907045	-0.284004	206	39		39	7	32634	GeneID:399948	HGNC:33789	11q23.1	11	111164114	111175770	46	13
ENSG00000006712	PAF1	PAF1 homolog%2C Paf1/RNA polymerase II complex component	-0.296549	0.860002		-1.8176	0.96544	0.990236	-0.296549	413	83		-0.17958	0.57126	0.860002	-0.0757171	136	66		-1.2441	0.89326	0.969154	-0.22678	173	127		9	2	32634	GeneID:54623	HGNC:25459	19q13.2	19	39876492	39881835	123	35
ENSG00000160791	CCR5	C-C motif chemokine receptor 5	-0.244112	0.860002		-1.0751	0.85883	0.960984	-0.244112	82	75		-0.17833	0.57077	0.860002	-0.0331008	311	43		-0.42972	0.6663	0.896307	-0.0601171	211	62		16	4	32634	GeneID:1234	HGNC:1606	3p21.31	3	46411633	46417697	109	36
ENSG00000130733	YIPF2	Yip1 domain family member 2	-0.232487	0.860002		-0.62555	0.73419	0.927478	-0.0688654	94	114		-0.17786	0.57058	0.860002	-0.120556	91	106		-0.57777	0.71829	0.913603	-0.232487	130	143		6	4	32634	GeneID:78992	HGNC:28476	19p13.2	19	11033444	11039357	128	33
ENSG00000158828	PINK1	PTEN induced kinase 1	-0.115597	0.860002		-0.24329	0.59611	0.881103	0.0288069	40	60		-0.17885	0.57097	0.860002	-0.115597	56	60		-0.23129	0.59146	0.870267	0.253915	236	43		71	10	32634	GeneID:65018	HGNC:14581	1p36.12	1	20959948	20978004	14	30
ENSG00000259431	THTPA	thiamine triphosphatase	0.180214	0.860002		-0.58926	0.72216	0.923715	0.180214	344	30		-0.17793	0.57061	0.860002	0.246284	349	64		-1.7324	0.9584	0.98791	0.267306	393	133		3	1	32634	GeneID:79178	HGNC:18987	14q11.2	14	24025216	24029480	180	95
ENSG00000127540	UQCR11	ubiquinol-cytochrome c reductase%2C complex III subunit XI	-0.229486	0.860005		-0.54472	0.70703	0.919612	-0.0803395	126	85		-0.18047	0.57161	0.860005	-0.013134	58	107		-1.0315	0.84886	0.955339	-0.229486	76	148		7	3	32634	GeneID:10975	HGNC:30862	19p13.3	19	1597171	1605480	225	28
ENSG00000181499	OR6T1	olfactory receptor family 6 subfamily T member 1	-0.193968	0.860005		-0.89071	0.81346	0.950938	-0.193968	183	57		-0.18046	0.5716	0.860005	-0.091104	187	37		-0.3278	0.62847	0.884816	-0.15901	125	45		4	1	32634	GeneID:219874	HGNC:14848	11q24.1	11	123813492	123814580	249	32
ENSG00000179630	LACC1	laccase domain containing 1	-0.0659633	0.860005		-1.3466	0.91094	0.974345	-0.0659633	119	31		-0.18078	0.57173	0.860005	0.0890873	321	16		-0.4054	0.65741	0.893476	-0.0358569	205	20		56	10	32634	GeneID:144811	HGNC:26789	13q14.11	13	44453420	44468068	388	26
ENSG00000065000	AP3D1	adaptor related protein complex 3 subunit delta 1	-0.0434994	0.860005		-0.17914	0.57109	0.87212	-0.0434994	126	74		-0.18096	0.5718	0.860005	0.00216495	58	108		-0.65059	0.74234	0.921783	0.186776	76	132		281	27	32634	GeneID:8943	HGNC:568	19p13.3	19	2100988	2164464	225	70
ENSG00000100099	HPS4	HPS4 biogenesis of lysosomal organelles complex 3 subunit 2	0.0111871	0.860005		-1.3736	0.91522	0.9754	0.0111871	217	47		-0.18033	0.57155	0.860005	0.146661	251	11		-0.78254	0.78305	0.933992	0.0360778	347	55		131	17	32634	GeneID:89781	HGNC:15844	22q12.1	22	26839389	26879803	192	65
ENSG00000198682	PAPSS2	3'-phosphoadenosine 5'-phosphosulfate synthase 2	-0.647854	0.860006		-0.084151	0.53353	0.860006	-0.168554	149	37		-1.8782	0.96982	0.99073	-0.647854	119	46		-1.2703	0.89801	0.969938	-0.585756	107	46		270	30	32634	GeneID:9060	HGNC:8604	10q23.2	10	89419370	89507462	276	4
ENSG00000070748	CHAT	choline O-acetyltransferase	-0.349816	0.860236		-0.47547	0.68278	0.909938	-0.175412	459	22		-0.18188	0.57216	0.860236	0.0599395	372	21		-1.04	0.85083	0.956043	-0.349816	339	26		223	36	32634	GeneID:1103	HGNC:1912	10q11.23	10	50817141	50901925	271	4
ENSG00000168830	HTR1E	5-hydroxytryptamine receptor 1E	-0.495763	0.860308		-0.085109	0.53391	0.860308	-0.107416	508	9		-0.90809	0.81809	0.943278	-0.326191	239	26		-1.4805	0.93063	0.979352	-0.495763	433	26		187	18	32634	GeneID:3354	HGNC:5291	6q14.3	6	87647024	87726349	149	5
ENSG00000094975	SUCO	SUN domain containing ossification factor	-0.0457386	0.860308		-0.084812	0.53379	0.860308	-0.0457386	159	19		-0.54517	0.70718	0.908695	0.262279	148	35		-0.20439	0.58097	0.866776	0.328012	288	8		121	18	32634	GeneID:51430	HGNC:1240	1q24.3	1	172501489	172580971	165	16
ENSG00000187173	LCE2A	late cornified envelope 2A	-0.042672	0.860308		-0.085102	0.53391	0.860308	-0.042672	28	121		-1.1319	0.87117	0.959313	-0.0387463	17	154		-1.3712	0.91484	0.973771	-0.0246906	13	184		2	1	32634	GeneID:353139	HGNC:29469	1q21.3	1	152670840	152671918	18	66
ENSG00000172551	MUCL1	mucin like 1	-1.11695	0.860327		-0.10001	0.53983	0.861763	-0.446268	87	110		-0.18674	0.57407	0.860327	-0.268445	70	112		-0.78492	0.78375	0.933992	-1.11695	52	131		129	8	32634	GeneID:118430	HGNC:30588	12q13.2	12	55224303	55252177	87	1
ENSG00000163492	CCDC141	coiled-coil domain containing 141	-1.04444	0.860327		-1.0435	0.85165	0.960319	-0.800805	150	31		-0.18673	0.57407	0.860327	-0.604431	308	16		-0.47065	0.68106	0.901735	-1.04444	271	23		650	69	32634	GeneID:285025	HGNC:26821	2q31.2	2	179694484	179914813	79	2
ENSG00000151239	TWF1	twinfilin actin binding protein 1	-0.735934	0.860327		-2.4082	0.99198	0.998093	-0.735934	27	59		-0.18533	0.57352	0.860327	0.00469496	176	34		-1.5147	0.93507	0.980687	-0.430931	115	59		26	7	32634	GeneID:5756	HGNC:9620	12q12	12	44187526	44200178	296	1
ENSG00000165417	GTF2A1	general transcription factor IIA subunit 1	-0.690982	0.860327		-1.6825	0.95377	0.987364	-0.285778	475	5		-0.18561	0.57362	0.860327	-0.255658	402	6		-0.77651	0.78128	0.933626	-0.690982	452	5		87	14	32634	GeneID:2957	HGNC:4646	14q31.1	14	81641796	81687721	311	2
ENSG00000071203	MS4A12	membrane spanning 4-domains A12	-0.438421	0.860327		-2.0734	0.98093	0.994085	-0.438421	64	152		-0.18571	0.57367	0.860327	-0.188617	110	81		-0.97756	0.83585	0.951206	-0.18907	84	126		68	4	32634	GeneID:54860	HGNC:13370	11q12.2	11	60260251	60274903	219	13
ENSG00000243927	MRPS6	mitochondrial ribosomal protein S6	-0.39457	0.860327		-0.14395	0.55723	0.867726	0.377934	257	15		-0.18487	0.57333	0.860327	-0.0874607	146	33		-0.45169	0.67425	0.899851	-0.39457	163	41		113	14	32634	GeneID:64968	HGNC:14051	21q22.11	21	35445524	35515334	406	6
ENSG00000197566	ZNF624	zinc finger protein 624	-0.338646	0.860327		-0.98023	0.83651	0.956576	-0.338646	86	62		-0.18478	0.5733	0.860327	-0.0675905	494	8		-1.3171	0.9061	0.971676	-0.101415	485	18		93	8	32634	GeneID:57547	HGNC:29254	17p11.2	17	16524051	16557170	318	8
ENSG00000117751	PPP1R8	protein phosphatase 1 regulatory subunit 8	-0.317002	0.860327		-0.14058	0.5559	0.867452	-0.220754	101	47		-0.18677	0.57408	0.860327	-0.317002	374	35		-0.20548	0.5814	0.866776	-0.272888	378	28		27	5	32634	GeneID:5511	HGNC:9296	1p35.3	1	28157289	28178187	52	19
ENSG00000125812	GZF1	GDNF inducible zinc finger protein 1	-0.258821	0.860327		-0.96665	0.83314	0.956019	-0.258821	99	24		-0.18639	0.57393	0.860327	0.0471207	170	21		-1.4681	0.92897	0.978653	-0.0948088	91	29		31	7	32634	GeneID:64412	HGNC:15808	20p11.21	20	23342787	23353700	323	5
ENSG00000038210	PI4K2B	phosphatidylinositol 4-kinase type 2 beta	-0.256533	0.860327		-1.3605	0.91316	0.974945	-0.256533	188	14		-0.18505	0.5734	0.860327	0.101134	445	13		-0.46874	0.68037	0.901646	0.0169118	310	12		350	37	32634	GeneID:55300	HGNC:18215	4p15.2	4	25162263	25280714	215	7
ENSG00000196196	HRCT1	histidine rich carboxyl terminus 1	-0.227352	0.860327		-1.1773	0.88046	0.965936	-0.227352	130	71		-0.18408	0.57303	0.860327	-0.0808327	140	61		-1.495	0.93254	0.979958	-0.218074	216	73		5	3	32634	GeneID:646962	HGNC:33872	9p13.3	9	35906189	35907138	262	12
ENSG00000182974	OR4M2	olfactory receptor family 4 subfamily M member 2	-0.113002	0.860327		-0.99043	0.83902	0.956892	-0.106306	466	14		-0.18483	0.57332	0.860327	-0.113002	168	8		-0.22213	0.58789	0.868911	-0.110892	233	8		1	1	32634	GeneID:390538	HGNC:15373	15q11.2	15	22368478	22369561	232	9
ENSG00000156521	TYSND1	trypsin like peroxisomal matrix peptidase 1	-0.0762347	0.860327		-0.5549	0.71052	0.920701	-0.0762347	611	6		-0.18359	0.57283	0.860327	0.0155305	163	33		-0.52269	0.69941	0.907673	-0.00756609	254	35		41	8	32634	GeneID:219743	HGNC:28531	10q22.1	10	71897737	71906432	11	38
ENSG00000107719	PALD1	phosphatase domain containing paladin 1	0.0410009	0.860327		-0.76296	0.77726	0.939891	0.0410009	611	10		-0.18557	0.57361	0.860327	0.242783	163	34		-0.4098	0.65903	0.894023	0.440717	254	33		388	47	32634	GeneID:27143	HGNC:23530	10q22.1	10	72238577	72328205	11	46
ENSG00000124120	TTPAL	alpha tocopherol transfer protein like	-0.216198	0.86033		-0.28257	0.61125	0.88658	-0.0398231	500	28		-0.18691	0.57413	0.86033	-0.0196967	159	47		-0.17962	0.57127	0.863185	-0.216198	270	47		26	6	32634	GeneID:79183	HGNC:16114	20q13.12	20	43104526	43123244	42	26
ENSG00000222014	RAB6C	RAB6C%2C member RAS oncogene family	-0.20636	0.860489		-0.085496	0.53407	0.860489	-0.0952854	263	13		-1.1782	0.88064	0.962818	-0.140646	113	30		-1.0663	0.85685	0.957726	-0.20636	257	32		6	2	32634	GeneID:84084	HGNC:16525	2q21.1	2	130737235	130740311	367	10
ENSG00000198612	COPS8	COP9 signalosome subunit 8	-0.246056	0.860495		-0.085759	0.53417	0.860495	-0.246056	157	21		-0.30573	0.62009	0.876853	0.060473	388	16		-0.2385	0.59425	0.871941	-0.110119	225	30		35	9	32634	GeneID:10920	HGNC:24335	2q37.3	2	237993955	238009109	260	7
ENSG00000105707	HPN	hepsin	-0.227342	0.860515		-0.28807	0.61336	0.887083	-0.227342	89	57		-0.24452	0.59659	0.867632	0.212101	293	72		-0.15739	0.56253	0.860515	0.154919	259	41		84	14	32634	GeneID:3249	HGNC:5155	19q13.12	19	35531410	35557475	126	10
ENSG00000092094	OSGEP	O-sialoglycoprotein endopeptidase	-0.246954	0.860643		-0.086102	0.53431	0.860643	0.0286259	321	55		-1.1047	0.86536	0.957771	-0.232939	349	90		-0.27303	0.60758	0.87834	-0.246954	393	75		38	5	32634	GeneID:55644	HGNC:18028	14q11.2	14	20914570	20923264	180	20
ENSG00000168546	GFRA2	GDNF family receptor alpha 2	-0.79022	0.860717		-0.08688	0.53462	0.860717	0.198235	31	30		-1.614	0.94674	0.983777	-0.527234	30	52		-1.3374	0.90945	0.972317	-0.79022	21	51		280	56	32634	GeneID:2675	HGNC:4244	8p21.3	8	21547915	21669869	256	1
ENSG00000134640	MTNR1B	melatonin receptor 1B	-0.498022	0.860717		-0.087056	0.53469	0.860717	-0.0685405	59	7		-0.50457	0.69307	0.90451	-0.498022	213	18		-0.26966	0.60629	0.877995	-0.348655	73	9		43	8	32634	GeneID:4544	HGNC:7464	11q14.3	11	92702886	92718232	285	2
ENSG00000107874	CUEDC2	CUE domain containing 2	-0.380913	0.860717		-0.08719	0.53474	0.860717	-0.153298	15	43		-0.50138	0.69195	0.904415	0.093685	114	54		-0.27379	0.60788	0.878369	-0.380913	69	49		14	4	32634	GeneID:79004	HGNC:28352	10q24.32	10	104183002	104192418	81	14
ENSG00000204335	SP5	Sp5 transcription factor	-0.286476	0.860717		-0.087182	0.53474	0.860717	-0.286476	44	21		-0.33603	0.63158	0.881792	-0.115291	336	29		-0.4234	0.664	0.89581	-0.222197	70	29		5	2	32634	GeneID:389058	HGNC:14529	2q31.1	2	171571861	171574588	72	9
ENSG00000182070	OR52A1	olfactory receptor family 52 subfamily A member 1	-0.250581	0.860787		-0.08755	0.53488	0.860787	-0.250581	408	57		-0.83353	0.79773	0.936697	-0.147335	123	133		-0.2128	0.58426	0.867441	-0.224075	145	105		238	12	32634	GeneID:23538	HGNC:8318	11p15.4	11	5172239	5207612	141	29
ENSG00000116830	TTF2	transcription termination factor 2	-0.431881	0.860848		-0.50289	0.69248	0.914205	-0.431881	175	44		-0.23453	0.59271	0.865859	0.224002	294	14		-0.15903	0.56318	0.860848	0.0678466	365	13		108	23	32634	GeneID:8458	HGNC:12398	1p13.1	1	117602925	117650075	93	6
ENSG00000145743	FBXL17	F-box and leucine rich repeat protein 17	-0.262555	0.860854		-1.3475	0.91109	0.974345	-0.262555	546	12		-0.18842	0.57472	0.860854	0.02437	195	12		-0.45326	0.67482	0.899927	-0.201725	227	12		1210	60	32634	GeneID:64839	HGNC:13615	5q21.3	5	107194736	107717799	482	2
ENSG00000221938	OR2A14	olfactory receptor family 2 subfamily A member 14	-0.284116	0.860876		-0.088439	0.53524	0.860876	-0.15056	205	53		-0.58301	0.72006	0.912137	-0.272365	412	37		-0.31256	0.62269	0.883276	-0.284116	476	9		2	1	32634	GeneID:135941	HGNC:15084	7q35	7	143826151	143827162	220	14
ENSG00000127743	IL17B	interleukin 17B	-0.0570831	0.860876		-0.088655	0.53532	0.860876	0.0962043	142	36		-0.55446	0.71037	0.910001	-0.0570831	112	40		-0.21504	0.58513	0.868033	0.0903653	94	36		97	13	32634	GeneID:27190	HGNC:5982	5q32	5	148750887	148783765	59	46
ENSG00000188321	ZNF559	zinc finger protein 559	0.00536886	0.860927		-0.16431	0.56526	0.870266	0.184848	197	91		-0.64268	0.73978	0.917793	0.00536886	91	135		-0.1593	0.56328	0.860927	0.0546537	130	111		59	5	32634	GeneID:84527	HGNC:28197	19p13.2	19	9434448	9461838	127	124
ENSG00000125870	SNRPB2	small nuclear ribonucleoprotein polypeptide B2	0.00862684	0.860928		-0.088856	0.5354	0.860928	0.0766341	384	16		-0.57174	0.71625	0.91173	0.00862684	164	18		-0.39369	0.6531	0.891773	0.0154015	239	15		41	10	32634	GeneID:6629	HGNC:11155	20p12.1	20	16710606	16722421	54	21
ENSG00000272047	GTF2H5	general transcription factor IIH subunit 5	-0.240278	0.860956		-1.9635	0.9752	0.992315	-0.240278	267	33		-0.18895	0.57493	0.860956	-0.128047	509	8		-0.89141	0.81365	0.943935	0.0907883	377	14		71	9	32634	GeneID:404672	HGNC:21157	6q25.3	6	158589384	158620376	150	10
ENSG00000197619	ZNF615	zinc finger protein 615	-0.229265	0.860956		-0.70726	0.7603	0.935617	-0.229265	30	160		-0.1888	0.57487	0.860956	-0.0903339	47	118		-0.36198	0.64131	0.888201	-0.150117	62	125		60	6	32634	GeneID:284370	HGNC:24740	19q13.41	19	52494585	52511483	169	48
ENSG00000075223	SEMA3C	semaphorin 3C	-1.18086	0.861019		-0.090631	0.53611	0.861019	-0.144318	595	3		-1.4972	0.93283	0.979709	-0.893382	594	7		-1.4632	0.92829	0.978532	-1.18086	547	5		366	51	32634	GeneID:10512	HGNC:10725	7q21.11	7	80371854	80551675	35	2
ENSG00000179751	SYCN	syncollin	-0.541771	0.861019		-0.090648	0.53611	0.861019	-0.249469	413	50		-1.5425	0.93852	0.981515	-0.311146	136	108		-0.56816	0.71504	0.912654	-0.541771	173	105		1	1	32634	GeneID:342898	HGNC:18442	19q13.2	19	39693471	39694906	123	11
ENSG00000120942	UBIAD1	UbiA prenyltransferase domain containing 1	-0.431759	0.861019		-0.089635	0.53571	0.861019	0.0930431	310	36		-3.0426	0.99883	0.999444	-0.431759	50	68		-1.5656	0.94128	0.982863	-0.200289	78	66		37	6	32634	GeneID:29914	HGNC:30791	1p36.22	1	11333263	11356106	92	7
ENSG00000123453	SARDH	sarcosine dehydrogenase	-0.381438	0.861019		-0.090426	0.53603	0.861019	-0.305924	113	72		-1.8285	0.96627	0.989078	-0.174988	127	75		-1.0138	0.84467	0.954089	-0.381438	171	83		293	36	32634	GeneID:1757	HGNC:10536	9q34.2	9	136528682	136605077	515	1
ENSG00000154957	ZNF18	zinc finger protein 18	-0.250236	0.861019		-0.090425	0.53603	0.861019	-0.182327	597	5		-1.0373	0.8502	0.953641	-0.0665204	487	14		-0.5214	0.69896	0.907673	-0.250236	426	12		42	8	32634	GeneID:7566	HGNC:12969	17p12	17	11880756	11900827	445	6
ENSG00000174738	NR1D2	nuclear receptor subfamily 1 group D member 2	-0.249431	0.861019		-0.090686	0.53613	0.861019	-0.249431	549	5		-0.84067	0.79973	0.936936	0.0973745	353	8		-0.49904	0.69112	0.905487	0.0937007	318	4		96	14	32634	GeneID:9975	HGNC:7963	3p24.2	3	23986751	24022109	533	3
ENSG00000105205	CLC	Charcot-Leyden crystal galectin	-0.174378	0.861019		-0.08967	0.53573	0.861019	-0.0361026	413	49		-1.1191	0.86844	0.958792	-0.155123	136	99		-0.43089	0.66673	0.896414	-0.174378	173	97		54	4	32634	GeneID:1178	HGNC:2014	19q13.2	19	40221890	40228668	123	60
ENSG00000135709	KIAA0513	KIAA0513	-0.153844	0.861019		-0.090439	0.53603	0.861019	0.0174955	97	17		-0.93215	0.82437	0.945834	-0.153844	32	50		-0.91242	0.81923	0.94578	-0.0848612	30	56		334	31	32634	GeneID:9764	HGNC:29058	16q24.1	16	85061375	85127836	321	12
ENSG00000180787	ZFP3	ZFP3 zinc finger protein	-0.102518	0.861019		-0.090396	0.53601	0.861019	-0.102518	84	61		-1.7354	0.95866	0.987424	-0.0278842	53	139		-1.13	0.87075	0.960922	0.094838	48	127		46	9	32634	GeneID:124961	HGNC:12861	17p13.2	17	4981543	4999669	47	77
ENSG00000018699	TTC27	tetratricopeptide repeat domain 27	-0.0834965	0.861019		-0.089795	0.53578	0.861019	0.00699809	115	12		-1.5763	0.94252	0.982626	-0.00895996	19	19		-0.8894	0.81311	0.943857	-0.0834965	23	16		730	64	32634	GeneID:55622	HGNC:25986	2p22.3	2	32853099	33046118	115	20
ENSG00000104290	FZD3	frizzled class receptor 3	-0.0751414	0.861019		-0.089826	0.53579	0.861019	0.130643	26	30		-0.46103	0.67761	0.900815	0.210232	368	28		-0.62835	0.73511	0.919915	-0.0751414	159	27		145	6	32634	GeneID:7976	HGNC:4041	8p21.1	8	28351729	28431775	218	20
ENSG00000172785	CBWD1	COBW domain containing 1	-0.476384	0.861092		-1.876	0.96967	0.99136	-0.476384	504	5		-0.18986	0.57529	0.861092	-0.165328	439	4		-0.69126	0.7553	0.925419	-0.198129	520	4		70	9	32634	GeneID:55871	HGNC:17134	9p24.3	9	121041	188979	143	2
ENSG00000136709	WDR33	WD repeat domain 33	-0.245576	0.861092		-1.8571	0.96835	0.991083	-0.245576	263	28		-0.19065	0.5756	0.861092	-0.126913	222	11		-1.1028	0.86494	0.959562	-0.121199	358	13		255	28	32634	GeneID:55339	HGNC:25651	2q14.3	2	128458596	128568761	367	9
ENSG00000124212	PTGIS	prostaglandin I2 synthase	-0.218752	0.861092		-0.18292	0.57257	0.872568	-0.218752	227	48		-0.19054	0.57556	0.861092	-0.0570586	159	48		-0.40406	0.65692	0.893476	-0.0477739	270	54		120	33	32634	GeneID:5740	HGNC:9603	20q13.13	20	48120411	48184683	317	11
ENSG00000061337	LZTS1	leucine zipper tumor suppressor 1	-0.158278	0.861092		-0.51941	0.69826	0.916192	-0.158278	31	39		-0.18978	0.57526	0.861092	0.0787291	30	38		-0.38305	0.64916	0.891281	-0.150933	21	41		224	40	32634	GeneID:11178	HGNC:13861	8p21.3	8	20103676	20161474	256	24
ENSG00000120029	C10orf76	protein_coding	-0.0254026	0.861092		-0.73091	0.76758	0.938299	0.0215224	15	59		-0.18974	0.57524	0.861092	-0.0254026	114	48		-1.0183	0.84574	0.954527	-0.00336754	69	62		284	33	32634	NA	NA	10q24.32	10	103605356	103815950	81	74
ENSG00000158865	SLC5A11	solute carrier family 5 member 11	0.0121813	0.861092		-0.92041	0.82132	0.953537	0.0121813	368	38		-0.19048	0.57553	0.861092	0.291839	242	42		-0.30617	0.62026	0.882188	0.486562	240	42		211	26	32634	GeneID:115584	HGNC:23091	16p12.1	16	24857162	24922949	124	48
ENSG00000174371	EXO1	exonuclease 1	0.0485481	0.861092		-0.41186	0.65978	0.902585	0.0485481	424	21		-0.19	0.57534	0.861092	0.321757	322	19		-1.3507	0.91161	0.972884	0.101049	232	32		221	20	32634	GeneID:9156	HGNC:3511	1q43	1	242011269	242058450	69	18
ENSG00000159055	MIS18A	MIS18 kinetochore protein A	-0.372731	0.861183		-0.091071	0.53628	0.861183	0.0341831	151	35		-0.94898	0.82868	0.947622	-0.241251	146	40		-1.0269	0.84777	0.955121	-0.372731	163	45		12	4	32634	GeneID:54069	HGNC:1286	21q22.11	21	33640530	33651380	406	7
ENSG00000205476	CCDC85C	coiled-coil domain containing 85C	-0.0422628	0.861286		-0.15487	0.56154	0.868647	0.0689724	147	25		-0.68182	0.75233	0.922008	-0.0422628	458	15		-0.16149	0.56414	0.861286	0.0928306	264	18		392	29	32634	GeneID:317762	HGNC:35459	14q32.2	14	99977603	100070363	39	22
ENSG00000101412	E2F1	E2F transcription factor 1	-0.807151	0.861391		-1.121	0.86886	0.964439	-0.807151	4	53		-0.19176	0.57604	0.861391	-0.00832257	122	61		-0.71059	0.76133	0.927347	-0.552266	51	55		16	8	32634	GeneID:1869	HGNC:3113	20q11.22	20	32263489	32274210	246	1
ENSG00000154309	DISP1	dispatched RND transporter family member 1	-0.505072	0.861391		-0.11496	0.54576	0.864263	-0.505072	105	28		-0.19176	0.57603	0.861391	-0.372752	64	34		-0.42536	0.66471	0.89581	-0.275742	47	32		568	49	32634	GeneID:84976	HGNC:19711	1q41	1	222988406	223179337	387	3
ENSG00000058600	POLR3E	RNA polymerase III subunit E	-0.0520191	0.861497		-0.092415	0.53682	0.861497	0.0982738	368	26		-1.0769	0.85924	0.956339	-0.0520191	242	56		-0.51282	0.69596	0.907457	-0.00420454	240	46		58	11	32634	GeneID:55718	HGNC:30347	16p12.2	16	22308730	22346424	124	40
ENSG00000133606	MKRN1	makorin ring finger protein 1	0.032286	0.861497		-0.091956	0.53663	0.861497	0.121237	375	26		-0.64206	0.73958	0.917785	0.032286	452	17		-0.70379	0.75922	0.926745	0.146895	333	44		76	6	32634	GeneID:23608	HGNC:7112	7q34	7	140152840	140179369	220	57
ENSG00000137077	CCL21	C-C motif chemokine ligand 21	-0.531357	0.861534		-0.094412	0.53761	0.861534	-0.205233	130	48		-0.20839	0.58254	0.863477	-0.24473	140	63		-1.693	0.95477	0.987164	-0.531357	216	78		1	1	32634	GeneID:6366	HGNC:10620	9p13.3	9	34709002	34710121	64	9
ENSG00000247626	MARS2	methionyl-tRNA synthetase 2%2C mitochondrial	-0.43852	0.861534		-0.096766	0.53854	0.861534	-0.43852	5	29		-0.44381	0.67141	0.89839	0.0161211	66	16		-0.18416	0.57306	0.864077	-0.192452	10	16		1	1	32634	GeneID:92935	HGNC:25133	2q33.1	2	198570087	198573113	459	2
ENSG00000148814	LRRC27	leucine rich repeat containing 27	-0.240263	0.861534		-0.097462	0.53882	0.861534	0.112794	62	15		-1.6868	0.95418	0.986135	-0.240263	8	31		-0.75388	0.77454	0.930782	-0.0745127	11	24		213	20	32634	GeneID:80313	HGNC:29346	10q26.3	10	134145614	134195010	350	12
ENSG00000113194	FAF2	Fas associated factor family member 2	-0.212987	0.861534		-0.095721	0.53813	0.861534	-0.131518	449	11		-0.337	0.63194	0.881936	0.155686	118	49		-0.32906	0.62894	0.885142	-0.212987	198	52		120	15	32634	GeneID:23197	HGNC:24666	5q35.2	5	175874629	175937075	125	32
ENSG00000158497	HMHB1	histocompatibility minor HB-1	-0.209546	0.861534		-0.095535	0.53806	0.861534	0.00946959	538	6		-0.78902	0.78495	0.933744	-0.209546	377	105		-0.45691	0.67613	0.900319	-0.129809	342	102		20	7	32634	GeneID:57824	HGNC:29677	5q31.3	5	143191726	143200284	36	20
ENSG00000152104	PTPN14	protein tyrosine phosphatase non-receptor type 14	-0.195789	0.861534		-0.095384	0.538	0.861534	-0.195789	11	14		-1.5664	0.94137	0.982626	0.151428	26	37		-1.012	0.84423	0.953893	0.287061	36	21		779	81	32634	GeneID:5784	HGNC:9647	1q41	1	214522039	214725792	319	9
ENSG00000180626	ZNF594	zinc finger protein 594	-0.187161	0.861534		-0.096994	0.53863	0.861534	-0.124674	84	62		-1.5726	0.94209	0.982626	-0.0579567	53	133		-1.5328	0.93733	0.981271	-0.187161	48	138		27	10	32634	GeneID:84622	HGNC:29392	17p13.2	17	5082831	5095178	47	58
ENSG00000258429	PDF	peptide deformylase%2C mitochondrial	-0.182382	0.861534		-0.093846	0.53738	0.861534	-0.051395	154	93		-1.3765	0.91567	0.973951	-0.150285	45	65		-2.331	0.99012	0.99746	-0.182382	96	108		7	3	32634	GeneID:64146	HGNC:30012	16q22.1	16	69362524	69364498	113	27
ENSG00000197381	ADARB1	adenosine deaminase RNA specific B1	-0.135845	0.861534		-0.097746	0.53893	0.861534	-0.050226	148	46		-1.1225	0.86918	0.959099	-0.109578	172	76		-0.37247	0.64523	0.890084	-0.135845	247	45		434	37	32634	GeneID:104	HGNC:226	21q22.3	21	46493768	46646478	37	18
ENSG00000161180	CCDC116	coiled-coil domain containing 116	-0.132412	0.861534		-0.097501	0.53884	0.861534	-0.119568	366	9		-1.5279	0.93673	0.981071	0.0203166	133	73		-0.90725	0.81786	0.945207	-0.132412	347	57		11	4	32634	GeneID:164592	HGNC:26688	22q11.21	22	21987005	21991616	192	38
ENSG00000180259	PRNT	prion locus lncRNA%2C testis expressed	-0.113321	0.861534		-0.096275	0.53835	0.861534	-0.113321	81	49		-0.58991	0.72237	0.913069	-0.0228802	74	64		-0.39685	0.65426	0.892458	-0.0307876	97	71		50	6	32634	GeneID:149830	HGNC:18046	20p13	20	4711928	4721314	80	46
ENSG00000164743	C8orf48	chromosome 8 open reading frame 48	-0.112079	0.861534		-0.094666	0.53771	0.861534	-0.112079	54	26		-0.87475	0.80915	0.940438	0.0034149	27	32		-0.34762	0.63594	0.887116	0.136875	26	31		3	1	32634	GeneID:157773	HGNC:26345	8p22	8	13424352	13425796	74	16
ENSG00000177300	CLDN22	claudin 22	-0.0948145	0.861534		-0.09408	0.53748	0.861534	-0.0479166	318	19		-1.7097	0.95634	0.986944	-0.0948145	628	7		-0.50088	0.69177	0.905487	-0.0933601	566	4		1	1	32634	GeneID:53842	HGNC:2044	4q35.1	4	184239220	184241927	354	25
ENSG00000164830	OXR1	oxidation resistance 1	-0.0516807	0.861534		-0.095894	0.5382	0.861534	-0.0516807	407	7		-0.37354	0.64563	0.887024	0.118097	104	16		-0.24095	0.5952	0.872775	0.228902	551	8		1365	92	32634	GeneID:55074	HGNC:15822	8q23.1	8	107282473	107764922	269	11
ENSG00000243452	NBPF15	NBPF member 15	-0.0308526	0.861534		-0.095577	0.53807	0.861534	-0.0308526	129	32		-0.53999	0.7054	0.908162	0.0527612	413	51		-0.34254	0.63403	0.886053	0.0592125	202	38		11	2	32634	GeneID:284565	HGNC:28791	1q21.2	1	148555979	148596267	18	68
ENSG00000273173	SNURF	SNRPN upstream reading frame	0.0437047	0.861534		-0.095167	0.53791	0.861534	0.0437047	466	6		-0.85834	0.80465	0.939012	0.0727549	168	13		-0.3036	0.61928	0.882188	0.253813	233	9		37	8	32634	GeneID:8926	HGNC:11171	15q11.2	15	25200133	25223729	232	16
ENSG00000185697	MYBL1	MYB proto-oncogene like 1	0.06084	0.861534		-0.096373	0.53839	0.861534	0.06084	581	10		-0.80929	0.79083	0.934863	0.34589	525	17		-0.33824	0.63241	0.885836	0.158649	567	3		77	7	32634	GeneID:4603	HGNC:7547	8q13.1	8	67474410	67526482	66	24
ENSG00000161929	SCIMP	SLP adaptor and CSK interacting membrane protein	-0.0261984	0.861605		-0.099299	0.53955	0.861605	0.439899	84	63		-1.7492	0.95987	0.98763	0.00907615	53	140		-2.08	0.98124	0.994582	-0.0261984	48	142		88	13	32634	GeneID:388325	HGNC:33504	17p13.2	17	5112256	5138155	47	104
ENSG00000100368	CSF2RB	colony stimulating factor 2 receptor subunit beta	-0.356115	0.861763		-0.10106	0.54025	0.861763	-0.1643	61	75		-0.55426	0.7103	0.910001	-0.272364	3	88		-0.72456	0.76564	0.928691	-0.356115	7	88		129	14	32634	GeneID:1439	HGNC:2436	22q12.3	22	37309670	37336491	68	15
ENSG00000221888	OR1C1	olfactory receptor family 1 subfamily C member 1	-0.272758	0.861763		-0.10102	0.54023	0.861763	-0.133254	425	26		-1.5569	0.94026	0.982047	-0.240975	570	33		-0.70014	0.75808	0.926582	-0.272758	475	29		4	2	32634	GeneID:26188	HGNC:8182	1q44	1	247920676	247921982	259	15
ENSG00000019102	VSIG2	V-set and immunoglobulin domain containing 2	-0.0352631	0.861767		-0.49295	0.68898	0.912627	-0.0146906	183	48		-0.19255	0.57634	0.861767	-0.0352631	187	38		-0.44345	0.67128	0.898605	0.12809	125	49		13	5	32634	GeneID:23584	HGNC:17149	11q24.2	11	124617368	124622134	249	47
ENSG00000135587	SMPD2	sphingomyelin phosphodiesterase 2	-0.0521328	0.861773		-1.0092	0.84357	0.958165	-0.039934	18	32		-0.19279	0.57644	0.861773	0.061943	373	11		-0.68096	0.75205	0.924332	-0.0521328	346	22		8	4	32634	GeneID:6610	HGNC:11121	6q21	6	109761966	109765122	230	22
ENSG00000134160	TRPM1	transient receptor potential cation channel subfamily M member 1	-0.280641	0.861793		-0.10225	0.54072	0.861793	-0.116728	202	10		-1.0648	0.85652	0.955695	-0.21794	169	31		-1.0333	0.84927	0.955444	-0.280641	190	22		572	82	32634	GeneID:4308	HGNC:7146	15q13.3	15	31293264	31453476	205	10
ENSG00000165507	C10orf10	protein_coding	-0.266498	0.861793		-0.10152	0.54043	0.861793	-0.266498	343	16		-0.87488	0.80918	0.940438	0.037199	371	23		-0.43243	0.66729	0.896831	0.0771624	212	17		23	4	32634	NA	NA	10q11.21	10	45466429	45474258	61	6
ENSG00000162461	SLC25A34	solute carrier family 25 member 34	-0.146188	0.861793		-0.10232	0.54075	0.861793	-0.0408384	558	23		-0.77804	0.78173	0.932563	-0.146188	241	39		-0.35039	0.63698	0.887338	-0.0782956	500	13		6	2	32634	GeneID:284723	HGNC:27653	1p36.21	1	16062900	16067891	334	24
ENSG00000004777	ARHGAP33	Rho GTPase activating protein 33	-0.137385	0.861793		-0.10174	0.54052	0.861793	-0.0832543	89	49		-0.39261	0.6527	0.890656	0.15387	293	80		-0.39829	0.65479	0.892895	-0.137385	259	49		40	6	32634	GeneID:115703	HGNC:23085	19q13.12	19	36265434	36279724	123	74
ENSG00000106125	FAM188B	protein_coding	-0.094937	0.861793		-0.10213	0.54067	0.861793	0.091882	299	2		-1.3526	0.91192	0.97281	0.0936013	298	31		-0.94036	0.82648	0.948338	-0.094937	392	21		470	43	32634	NA	NA	7p14.3	7	30811033	30932002	226	14
ENSG00000100033	PRODH	proline dehydrogenase 1	-0.0754676	0.861843		-0.55664	0.71111	0.920829	0.0688961	340	43		-0.33491	0.63115	0.88167	0.0652023	133	47		-0.16594	0.5659	0.861843	-0.0754676	188	30		125	20	32634	GeneID:5625	HGNC:9453	22q11.21	22	18900294	18924066	229	27
ENSG00000129562	DAD1	defender against cell death 1	-0.381734	0.861846		-0.43429	0.66796	0.904852	-0.0837016	321	64		-0.19399	0.57691	0.861846	-0.128671	349	65		-0.75981	0.77632	0.931959	-0.381734	393	112		158	11	32634	GeneID:1603	HGNC:2664	14q11.2	14	23033805	23058175	180	9
ENSG00000205327	OR6C68	olfactory receptor family 6 subfamily C member 68	-0.283825	0.861846		-1.6695	0.95249	0.986707	-0.250165	87	152		-0.19352	0.57672	0.861846	-0.109243	70	114		-1.4071	0.9203	0.975464	-0.283825	52	140		4	2	32634	GeneID:403284	HGNC:31297	12q13.2	12	55886147	55887100	87	46
ENSG00000197415	VEPH1	ventricular zone expressed PH domain containing 1	-0.2457	0.861846		-0.81085	0.79127	0.943903	-0.2457	100	24		-0.19415	0.57697	0.861846	0.0726233	231	18		-0.26926	0.60613	0.877995	-0.025308	113	21		784	58	32634	GeneID:79674	HGNC:25735	3q25.32	3	156977531	157251408	416	11
ENSG00000148204	CRB2	crumbs cell polarity complex component 2	-0.200115	0.861846		-0.2637	0.604	0.884243	-0.200115	39	24		-0.19394	0.57689	0.861846	0.0661182	41	33		-0.19265	0.57638	0.865803	0.019947	25	25		79	14	32634	GeneID:286204	HGNC:18688	9q33.3	9	126118449	126142603	211	18
ENSG00000167461	RAB8A	RAB8A%2C member RAS oncogene family	-0.130407	0.861846		-2.5046	0.99387	0.998507	-0.130407	94	150		-0.19405	0.57693	0.861846	-0.0697252	79	105		-1.2097	0.88681	0.96663	-0.0412181	311	60		64	7	32634	GeneID:4218	HGNC:7007	19p13.12	19	16222439	16245044	147	72
ENSG00000135443	KRT85	keratin 85	-0.0997061	0.861846		-0.96479	0.83268	0.955858	-0.0662684	87	142		-0.19314	0.57657	0.861846	-0.0819175	70	113		-0.51951	0.6983	0.907673	-0.0997061	52	120		24	8	32634	GeneID:3891	HGNC:6462	12q13.13	12	52753790	52761265	87	105
ENSG00000168032	ENTPD3	ectonucleoside triphosphate diphosphohydrolase 3	-0.58821	0.861906		-1.3289	0.90807	0.973456	-0.315944	167	37		-0.19911	0.57891	0.861906	-0.347524	185	26		-2.2358	0.98732	0.996623	-0.58821	141	42		85	5	32634	GeneID:956	HGNC:3365	3p22.1	3	40428647	40470110	10	5
ENSG00000159377	PSMB4	proteasome 20S subunit beta 4	-0.524293	0.861906		-0.69367	0.75606	0.933991	-0.524293	28	167		-0.19642	0.57786	0.861906	0.0313855	413	39		-0.2695	0.60623	0.877995	-0.44988	13	143		2	1	32634	GeneID:5692	HGNC:9541	1q21.3	1	151372010	151374420	18	4
ENSG00000125445	MRPS7	mitochondrial ribosomal protein S7	-0.438655	0.861906		-1.08	0.85993	0.961037	-0.358191	3	100		-0.19643	0.57786	0.861906	-0.137737	46	69		-0.94632	0.82801	0.948916	-0.438655	6	89		9	2	32634	GeneID:51081	HGNC:14499	17q25.1	17	73257755	73262454	494	1
ENSG00000100084	HIRA	histone cell cycle regulator	-0.427321	0.861906		-1.2181	0.8884	0.967955	-0.389364	340	50		-0.19737	0.57823	0.861906	-0.102965	133	43		-0.9491	0.82872	0.94895	-0.427321	188	48		238	18	32634	GeneID:7290	HGNC:4916	22q11.21	22	19318221	19435224	229	4
ENSG00000172640	OR10AD1	olfactory receptor family 10 subfamily AD member 1	-0.376453	0.861906		-1.7012	0.95555	0.987986	-0.335502	27	58		-0.19821	0.57856	0.861906	-0.122779	176	35		-0.53533	0.70379	0.909383	-0.376453	115	56		12	2	32634	GeneID:121275	HGNC:14819	12q13.11	12	48596081	48597170	345	10
ENSG00000185480	PARPBP	PARP1 binding protein	-0.341699	0.861906		-0.40715	0.65805	0.901445	-0.198686	309	16		-0.19616	0.57776	0.861906	-0.109941	395	12		-0.5853	0.72083	0.914181	-0.341699	405	17		152	15	32634	GeneID:55010	HGNC:26074	12q23.2	12	102513956	102591298	45	8
ENSG00000131795	RBM8A	RNA binding motif protein 8A	-0.318943	0.861906		-0.37324	0.64552	0.898171	-0.0110554	129	37		-0.19879	0.57879	0.861906	-0.150335	419	17		-0.49796	0.69074	0.905422	-0.318943	202	41		2	1	32634	GeneID:9939	HGNC:9905	1q21.1	1	145507598	145513536	472	4
ENSG00000169302	STK32A	serine/threonine kinase 32A	-0.287012	0.861906		-0.45488	0.6754	0.908003	-0.126408	142	47		-0.19747	0.57827	0.861906	-0.287012	112	30		-0.1967	0.57797	0.866092	-0.123227	94	35		661	57	32634	GeneID:202374	HGNC:28317	5q32	5	146614526	146767415	401	5
ENSG00000164430	MB21D1	protein_coding	-0.226877	0.861906		-0.96121	0.83178	0.955813	-0.129786	342	16		-0.19563	0.57755	0.861906	-0.00189864	328	13		-0.9439	0.82739	0.948784	-0.226877	390	18		83	23	32634	NA	NA	6q13	6	74123238	74161999	27	14
ENSG00000023287	RB1CC1	RB1 inducible coiled-coil 1	-0.205189	0.861906		-0.59579	0.72434	0.923967	-0.205189	354	17		-0.19983	0.57919	0.861906	-0.0131301	409	9		-0.36168	0.6412	0.888201	0.12733	356	15		140	22	32634	GeneID:9821	HGNC:15574	8q11.23	8	53535016	53658403	25	12
ENSG00000115760	BIRC6	baculoviral IAP repeat containing 6	-0.156967	0.861906		-0.50237	0.6923	0.914205	-0.0576499	115	13		-0.19793	0.57845	0.861906	-0.0720414	19	14		-0.6402	0.73898	0.920781	-0.156967	23	15		543	34	32634	GeneID:57448	HGNC:13516	2p22.3	2	32582096	32843966	115	18
ENSG00000171817	ZNF540	zinc finger protein 540	-0.142426	0.861906		-2.3786	0.99131	0.997941	-0.0447166	89	128		-0.19491	0.57727	0.861906	-0.119964	293	70		-1.2465	0.8937	0.969154	-0.142426	173	128		121	15	32634	GeneID:163255	HGNC:25331	19q13.12	19	38042308	38104998	123	71
ENSG00000172273	HINFP	histone H4 transcription factor	-0.129155	0.861906		-0.47769	0.68356	0.909941	-0.129155	76	57		-0.20015	0.57932	0.861906	-0.0517915	153	50		-0.48733	0.68699	0.904187	-0.105489	64	53		39	4	32634	GeneID:25988	HGNC:17850	11q23.3	11	118992297	119006752	157	40
ENSG00000175398	OR10P1	olfactory receptor family 10 subfamily P member 1	-0.112528	0.861906		-0.3697	0.6442	0.897729	-0.0836009	87	124		-0.198	0.57848	0.861906	-0.112528	70	115		-0.3257	0.62768	0.8844	-0.0872705	52	110		3	1	32634	GeneID:121130	HGNC:15378	12q13.2	12	56030644	56031638	87	100
ENSG00000186226	LCE1E	late cornified envelope 1E	-0.087135	0.861906		-1.336	0.90923	0.97401	-0.0222025	28	184		-0.19924	0.57896	0.861906	-0.0636879	17	113		-0.96277	0.83217	0.950205	-0.087135	13	172		8	3	32634	GeneID:353135	HGNC:29466	1q21.3	1	152758690	152760902	18	52
ENSG00000055950	MRPL43	mitochondrial ribosomal protein L43	-0.0810073	0.861906		-0.63685	0.73789	0.928041	-0.0810073	15	58		-0.19866	0.57874	0.861906	0.0141492	114	49		-0.19188	0.57608	0.865803	0.0100037	69	44		29	6	32634	GeneID:84545	HGNC:14517	10q24.31	10	102729215	102747272	81	59
ENSG00000021488	SLC7A9	solute carrier family 7 member 9	-0.0602212	0.861906		-0.50964	0.69485	0.914647	-0.0602212	67	19		-0.2001	0.5793	0.861906	0.0414024	12	14		-0.55598	0.71089	0.911384	0.0473537	12	18		180	21	32634	GeneID:11136	HGNC:11067	19q13.11	19	33321415	33360672	126	28
ENSG00000122180	MYOG	myogenin	-0.0394171	0.861906		-0.24067	0.59509	0.88079	0.0480582	74	61		-0.19932	0.57899	0.861906	-0.0394171	151	33		-0.35039	0.63698	0.887338	0.0937666	226	41		12	5	32634	GeneID:4656	HGNC:7612	1q32.1	1	203052260	203055164	179	46
ENSG00000162378	ZYG11B	zyg-11 family member B%2C cell cycle regulator	0.0416014	0.861906		-0.62559	0.73421	0.927478	0.0416014	377	39		-0.19541	0.57746	0.861906	0.117463	331	32		-1.2665	0.89733	0.96987	0.0485001	327	52		289	19	32634	GeneID:79699	HGNC:25820	1p32.3	1	53192126	53293014	60	50
ENSG00000105617	LENG1	leukocyte receptor cluster member 1	0.103575	0.861906		-0.37428	0.6459	0.898281	0.161562	30	138		-0.20012	0.57931	0.861906	0.103575	252	104		-0.56657	0.7145	0.912563	0.256379	322	29		10	7	32634	GeneID:79165	HGNC:15502	19q13.42	19	54658899	54663620	169	204
ENSG00000180185	FAHD1	fumarylacetoacetate hydrolase domain containing 1	-0.215797	0.861939		-0.10326	0.54112	0.861939	-0.215797	110	102		-1.4999	0.93318	0.97979	-0.203526	173	152		-0.58661	0.72127	0.914542	-0.191208	192	106		129	3	32634	GeneID:81889	HGNC:14169	16p13.3	16	1876968	1890208	40	39
ENSG00000160307	S100B	S100 calcium binding protein B	-1.31087	0.861944		-1.9013	0.97137	0.991819	-1.31087	474	14		-0.20059	0.57949	0.861944	-0.425519	172	53		-1.118	0.86821	0.960354	-0.883785	374	12		29	7	32634	GeneID:6285	HGNC:10500	21q22.3	21	48018875	48025121	37	1
ENSG00000173726	TOMM20	translocase of outer mitochondrial membrane 20	-0.333658	0.861971		-0.21896	0.58666	0.87885	-0.333658	210	13		-0.46432	0.67879	0.901204	-0.123343	297	20		-0.16724	0.56641	0.861971	-0.261913	219	14		49	7	32634	GeneID:9804	HGNC:20947	1q42.3	1	235272651	235292251	139	8
ENSG00000140450	ARRDC4	arrestin domain containing 4	-0.327009	0.861971		-0.15911	0.56321	0.86915	-0.327009	107	15		-0.74088	0.77062	0.928441	-0.20817	38	22		-0.16727	0.56642	0.861971	-0.0581788	172	15		244	29	32634	GeneID:91947	HGNC:28087	15q26.2	15	98462784	98517068	167	5
ENSG00000205853	RFPL3S	RFPL3 antisense	0.016261	0.861971		-0.40568	0.65751	0.901445	0.016261	271	45		-0.26942	0.6062	0.872486	0.0378512	107	38		-0.16716	0.56638	0.861971	0.0534503	119	39		174	18	32634	GeneID:10737	HGNC:9981	22q12.3	22	32755893	32778039	105	55
ENSG00000164237	CMBL	carboxymethylenebutenolidase homolog	-0.179563	0.862025		-0.3792	0.64773	0.898997	0.089778	316	9		-0.37512	0.64621	0.887275	-0.179563	467	8		-0.16817	0.56678	0.862025	0.0590796	386	8		125	15	32634	GeneID:134147	HGNC:25090	5p15.2	5	10275987	10308138	352	12
ENSG00000138032	PPM1B	protein phosphatase%2C Mg2+/Mn2+ dependent 1B	-0.0518372	0.862168		-0.31104	0.62211	0.890576	-0.0518372	180	24		-0.39238	0.65261	0.890655	0.162727	531	14		-0.16995	0.56747	0.862168	0.201203	338	13		156	15	32634	GeneID:5495	HGNC:9276	2p21	2	44395108	44471523	275	10
ENSG00000139549	DHH	desert hedgehog signaling molecule	-0.136063	0.862234		-0.75887	0.77603	0.939891	0.06565	27	55		-0.20208	0.58007	0.862234	0.0832317	345	43		-0.42633	0.66507	0.89581	-0.136063	115	55		5	3	32634	GeneID:50846	HGNC:2865	12q13.12	12	49483204	49488602	345	40
ENSG00000136231	IGF2BP3	insulin like growth factor 2 mRNA binding protein 3	0.00530198	0.862234		-0.13059	0.55195	0.865674	0.0360897	234	14		-0.20207	0.58007	0.862234	0.0611411	211	22		-0.30269	0.61894	0.882019	0.00530198	170	20		381	51	32634	GeneID:10643	HGNC:28868	7p15.3	7	23349828	23510086	132	32
ENSG00000178233	TMEM151B	transmembrane protein 151B	0.036122	0.862317		-0.10561	0.54205	0.862317	0.0650702	6	46		-1.406	0.92014	0.975984	0.036122	13	70		-0.92732	0.82312	0.947044	0.135669	5	66		133	14	32634	GeneID:441151	HGNC:21315	6p21.1	6	44238203	44275243	159	76
ENSG00000142149	HUNK	hormonally up-regulated Neu-associated kinase	-0.210127	0.862349		-0.22511	0.58905	0.878973	0.363336	151	39		-0.25119	0.59917	0.869833	-0.210127	146	34		-0.17119	0.56796	0.862349	-0.0549133	163	33		595	77	32634	GeneID:30811	HGNC:13326	21q22.11	21	33245628	33416946	406	9
ENSG00000111731	C2CD5	C2 calcium dependent domain containing 5	-0.492341	0.862369		-0.11683	0.5465	0.864648	-0.364838	555	21		-0.86455	0.80636	0.939617	-0.162832	348	22		-0.17184	0.56822	0.862369	-0.492341	466	21		165	7	32634	GeneID:9847	HGNC:29062	12p12.1	12	22601517	22697480	351	4
ENSG00000184351	KRTAP19-1	keratin associated protein 19-1	-0.0221486	0.862443		-0.26178	0.60325	0.883824	0.0137083	151	40		-0.32398	0.62702	0.880228	-0.0221486	433	21		-0.17319	0.56875	0.862443	0.0199468	317	16		1	1	32634	GeneID:337882	HGNC:18936	21q22.11	21	31852018	31852663	406	28
ENSG00000100767	PAPLN	papilin%2C proteoglycan like sulfated glycoprotein	-0.923501	0.862502		-1.2553	0.89532	0.97013	-0.923501	96	36		-0.20316	0.58049	0.862502	-0.0789015	86	58		-0.41449	0.66074	0.894688	-0.457015	110	28		114	23	32634	GeneID:89932	HGNC:19262	14q24.2	14	73704205	73741348	175	1
ENSG00000053501	USE1	unconventional SNARE in the ER 1	-0.517687	0.862502		-0.77794	0.7817	0.940988	-0.517687	57	92		-0.20311	0.58047	0.862502	-0.00563831	79	106		-0.43599	0.66858	0.897473	-0.235647	147	99		9	5	32634	GeneID:55850	HGNC:30882	19p13.11	19	17326155	17330638	147	9
ENSG00000197181	PIWIL2	piwi like RNA-mediated gene silencing 2	-0.369865	0.862502		-0.19898	0.57886	0.875402	-0.369865	31	33		-0.20389	0.58078	0.862502	0.114945	30	40		-0.38867	0.65124	0.891425	-0.124881	21	42		228	16	32634	GeneID:55124	HGNC:17644	8p21.3	8	22132810	22215076	256	12
ENSG00000125780	TGM3	transglutaminase 3	-0.290771	0.862502		-0.19846	0.57866	0.875203	-0.290771	81	54		-0.20354	0.58064	0.862502	-0.206506	74	57		-0.72965	0.7672	0.929365	-0.158265	97	83		142	19	32634	GeneID:7053	HGNC:11779	20p13	20	2276647	2321724	80	22
ENSG00000122566	HNRNPA2B1	heterogeneous nuclear ribonucleoprotein A2/B1	-0.234777	0.862502		-1.1731	0.87961	0.965896	-0.184271	353	20		-0.20382	0.58075	0.862502	-0.0123135	211	23		-0.64118	0.7393	0.920781	-0.234777	170	27		24	6	32634	GeneID:3181	HGNC:5033	7p15.2	7	26229547	26241149	132	14
ENSG00000198670	LPA	lipoprotein(a)	-0.284694	0.862525		-1.1135	0.86726	0.964004	-0.167988	267	28		-0.20431	0.58094	0.862525	-0.148431	421	14		-0.35856	0.64004	0.887925	-0.284694	343	15		258	20	32634	GeneID:4018	HGNC:6667	6q26	6	160952515	161087407	150	8
ENSG00000134389	CFHR5	complement factor H related 5	-0.158043	0.862525		-0.85826	0.80463	0.948212	-0.0897467	567	7		-0.20427	0.58093	0.862525	-0.13557	577	6		-1.4197	0.92215	0.976096	-0.158043	576	12		58	9	32634	GeneID:81494	HGNC:24668	1q31.3	1	196946667	196978804	228	13
ENSG00000133393	FOPNL	protein_coding	-0.401476	0.862595		-0.10705	0.54263	0.862595	-0.103886	156	30		-1.2956	0.90245	0.969382	-0.301162	100	26		-0.55964	0.71214	0.911812	-0.401476	83	22		184	6	32634	NA	NA	16p13.11	16	15959577	15982482	240	3
ENSG00000178789	CD300LB	CD300 molecule like family member b	-0.220643	0.862595		-0.10691	0.54257	0.862595	-0.220643	3	63		-0.68634	0.75375	0.922771	-0.0749141	46	78		-2.0109	0.97783	0.993931	-0.194242	6	109		28	5	32634	GeneID:124599	HGNC:30811	17q25.1	17	72517313	72527613	30	18
ENSG00000048991	R3HDM1	R3H domain containing 1	-0.186222	0.862595		-0.10648	0.5424	0.862595	0.125993	488	9		-0.67482	0.7501	0.921003	-0.0620148	113	26		-0.34875	0.63636	0.887287	-0.186222	257	25		220	19	32634	GeneID:23518	HGNC:9757	2q21.3	2	136289025	136482840	428	9
ENSG00000075292	ZNF638	zinc finger protein 638	-0.412949	0.862631		-0.9524	0.82955	0.955361	-0.297786	215	37		-0.20461	0.58106	0.862631	-0.185671	192	24		-0.3581	0.63987	0.887758	-0.412949	164	29		505	36	32634	GeneID:27332	HGNC:17894	2p13.2	2	71503691	71662199	91	10
ENSG00000116815	CD58	CD58 molecule	-0.304109	0.862649		-0.10744	0.54278	0.862649	-0.0795507	175	40		-2.133	0.98354	0.995551	-0.0999711	59	58		-0.90035	0.81603	0.944743	-0.304109	146	58		60	11	32634	GeneID:965	HGNC:1688	1p13.1	1	117057157	117113661	208	12
ENSG00000076242	MLH1	mutL homolog 1	-0.457895	0.8627		-0.2865	0.61275	0.887083	-0.33814	167	28		-0.26726	0.60536	0.872245	-0.010984	185	27		-0.17554	0.56967	0.8627	-0.457895	141	22		143	12	32634	GeneID:4292	HGNC:7127	3p22.2	3	37034823	37107380	10	6
ENSG00000157741	UBN2	ubinuclein 2	-0.213084	0.862782		-0.23838	0.59421	0.880505	-0.213084	375	29		-0.26946	0.60621	0.872486	-0.00733099	452	14		-0.17692	0.57021	0.862782	-0.173414	333	37		114	13	32634	GeneID:254048	HGNC:21931	7q34	7	138915102	138992982	19	11
ENSG00000131876	SNRPA1	small nuclear ribonucleoprotein polypeptide A'	0.145444	0.862782		-0.12946	0.5515	0.865221	0.145444	107	14		-0.53508	0.7037	0.907755	0.181424	38	20		-0.17741	0.5704	0.862782	0.425345	172	17		40	4	32634	GeneID:6627	HGNC:11152	15q26.3	15	101821715	101835487	167	24
ENSG00000115232	ITGA4	integrin subunit alpha 4	-1.00639	0.862812		-0.76203	0.77698	0.939891	-1.00639	539	12		-0.20503	0.58123	0.862812	-0.311984	308	17		-0.73342	0.76835	0.92938	-0.700087	292	12		224	25	32634	GeneID:3676	HGNC:6140	2q31.3	2	182321929	182400914	79	3
ENSG00000137561	TTPA	alpha tocopherol transfer protein	-0.344796	0.862915		-0.10834	0.54314	0.862915	-0.344796	581	11		-0.57486	0.71731	0.91194	-0.19467	525	13		-0.34467	0.63483	0.886565	-0.261207	548	7		103	15	32634	GeneID:7274	HGNC:12404	8q12.3	8	63961112	63998612	66	4
ENSG00000092531	SNAP23	synaptosome associated protein 23	-0.370107	0.862963		-0.34723	0.63579	0.894628	-0.370107	66	62		-0.20542	0.58138	0.862963	0.19456	42	94		-0.77733	0.78152	0.933695	-0.24221	63	97		81	9	32634	GeneID:8773	HGNC:11131	15q15.2	15	42783431	42837547	255	10
ENSG00000184860	SDR42E1	short chain dehydrogenase/reductase family 42E%2C member 1	-0.912674	0.863079		-0.10886	0.54334	0.863079	-0.58303	196	9		-1.9598	0.97499	0.992501	-0.428592	376	16		-1.2898	0.90145	0.970484	-0.912674	208	14		22	11	32634	GeneID:93517	HGNC:29834	16q23.3	16	82031221	82045093	184	1
ENSG00000144401	METTL21A	methyltransferase like 21A	-0.252297	0.863111		-0.27198	0.60718	0.885554	-0.252297	69	18		-0.34052	0.63327	0.882902	-0.00658186	319	17		-0.17911	0.57107	0.863111	-0.148485	186	18		79	8	32634	GeneID:151194	HGNC:30476	2q33.3	2	208445355	208490652	193	6
ENSG00000181788	SIAH2	siah E3 ubiquitin protein ligase 2	0.163507	0.863162		-0.10911	0.54344	0.863162	0.430261	409	9		-0.26685	0.60521	0.872245	0.277212	526	15		-0.99459	0.84003	0.952777	0.163507	469	19		51	4	32634	GeneID:6478	HGNC:10858	3q25.1	3	150458914	150481264	155	39
ENSG00000105426	PTPRS	protein tyrosine phosphatase receptor type S	-0.517145	0.863185		-0.33637	0.6317	0.893395	0.035292	197	101		-0.46212	0.678	0.900815	-0.487506	58	126		-0.17984	0.57136	0.863185	-0.517145	76	99		658	112	32634	GeneID:5802	HGNC:9681	19p13.3	19	5158506	5340814	127	13
ENSG00000179455	MKRN3	makorin ring finger protein 3	-0.113667	0.863192		-0.10974	0.54369	0.863192	-0.113667	466	7		-2.3124	0.98962	0.997081	-0.0216852	168	16		-1.054	0.85405	0.957109	0.0712502	233	13		151	15	32634	GeneID:7681	HGNC:7114	15q11.2	15	23810454	23873064	232	8
ENSG00000143740	SNAP47	synaptosome associated protein 47	-0.449784	0.863213		-0.10993	0.54377	0.863213	-0.123443	20	37		-2.0304	0.97884	0.993657	-0.0728252	31	49		-1.5158	0.93521	0.980714	-0.449784	18	50		129	16	32634	GeneID:116841	HGNC:30669	1q42.13	1	227916240	227968927	67	6
ENSG00000185198	PRSS57	serine protease 57	-0.116837	0.863213		-0.11004	0.54381	0.863213	-0.116837	126	71		-1.1413	0.87313	0.960196	-0.108864	166	17		-0.62394	0.73367	0.919269	-0.097211	137	15		104	15	32634	GeneID:400668	HGNC:31397	19p13.3	19	685521	695460	225	53
ENSG00000203963	C1orf141	chromosome 1 open reading frame 141	-0.392666	0.863477		-0.56785	0.71493	0.922077	-0.392666	116	20		-0.20879	0.58269	0.863477	-0.0136827	310	24		-1.2544	0.89515	0.969414	-0.211094	177	28		453	42	32634	GeneID:400757	HGNC:32044	1p31.3	1	67557848	67697536	298	4
ENSG00000058453	CROCC	ciliary rootlet coiled-coil%2C rootletin	-0.229128	0.863477		-0.6395	0.73875	0.92823	-0.151018	558	30		-0.20797	0.58237	0.863477	-0.0302278	241	32		-0.51561	0.69694	0.907548	-0.229128	236	46		306	27	32634	GeneID:9696	HGNC:21299	1p36.13	1	17066768	17299474	334	14
ENSG00000187456	RDM1	RAD52 motif containing 1	-0.116203	0.863477		-1.8274	0.96618	0.990236	-0.0894022	33	75		-0.20852	0.58259	0.863477	-0.0560026	393	32		-1.0273	0.84785	0.955151	-0.116203	153	31		31	3	32634	GeneID:201299	HGNC:19950	17q12	17	34245070	34257777	304	32
ENSG00000128394	APOBEC3F	apolipoprotein B mRNA editing enzyme catalytic subunit 3F	-0.676601	0.863481		-1.1272	0.87018	0.964439	-0.676601	61	104		-0.21031	0.58329	0.863481	-0.22451	3	79		-1.3008	0.90334	0.971048	-0.522273	7	98		35	4	32634	GeneID:200316	HGNC:17356	22q13.1	22	39436609	39449915	77	4
ENSG00000172752	COL6A5	collagen type VI alpha 5 chain	-0.447664	0.863481		-1.0396	0.85073	0.960319	-0.323498	347	32		-0.20974	0.58306	0.863481	-0.375437	330	16		-0.28104	0.61066	0.879303	-0.447664	302	16		506	43	32634	GeneID:256076	HGNC:26674	3q22.1	3	130064359	130203688	288	5
ENSG00000077498	TYR	tyrosinase	-0.391582	0.863481		-0.59504	0.72409	0.923967	-0.391582	59	12		-0.20984	0.5831	0.863481	0.0279912	329	4		-0.21869	0.58655	0.868574	-0.2	73	8		314	19	32634	GeneID:7299	HGNC:12442	11q14.3	11	88910620	89028927	161	5
ENSG00000179938	GOLGA8J	golgin A8 family member J	-0.0478782	0.863481		-1.6375	0.94924	0.985829	-0.0478782	202	22		-0.20966	0.58303	0.863481	-0.0159316	169	21		-1.0021	0.84185	0.953068	-0.0319623	190	21		2	1	32634	GeneID:653073	HGNC:38650	15q13.2	15	30375158	30385702	205	19
ENSG00000115386	REG1A	regenerating family member 1 alpha	-0.425229	0.863571		-0.14679	0.55835	0.867935	-0.218177	602	5		-0.21123	0.58365	0.863571	-0.222838	579	5		-0.40382	0.65683	0.893476	-0.425229	539	5		12	5	32634	GeneID:5967	HGNC:9951	2p12	2	79347488	79350545	465	2
ENSG00000137266	SLC22A23	solute carrier family 22 member 23	-0.225959	0.863571		-0.27016	0.60648	0.885543	0.164373	322	15		-0.21129	0.58367	0.863571	-0.0598297	534	14		-0.56004	0.71227	0.911869	-0.225959	427	14		753	90	32634	GeneID:63027	HGNC:21106	6p25.2	6	3269196	3457256	185	10
ENSG00000138829	FBN2	fibrillin 2	-0.833157	0.86368		-0.96664	0.83314	0.956019	-0.833157	469	11		-0.2117	0.58383	0.86368	-0.512941	478	8		-0.30086	0.61824	0.881858	-0.467482	527	5		1237	57	32634	GeneID:2201	HGNC:3604	5q23.3	5	127593601	127994878	236	1
ENSG00000165949	IFI27	interferon alpha inducible protein 27	-0.826421	0.86368		-1.8304	0.96641	0.990281	-0.826421	422	52		-0.21172	0.58384	0.86368	-0.383781	339	25		-0.75118	0.77373	0.930608	-0.491158	383	42		47	13	32634	GeneID:3429	HGNC:5397	14q32.12	14	94571182	94583033	162	2
ENSG00000134339	SAA2	serum amyloid A2	-0.573031	0.863757		-0.84	0.79955	0.9467	-0.573031	314	39		-0.21198	0.58394	0.863757	-0.173932	313	26		-0.4953	0.68981	0.90529	-0.0173924	210	27		26	10	32634	GeneID:6289	HGNC:10514	11p15.1	11	18260770	18270190	277	4
ENSG00000164949	GEM	GTP binding protein overexpressed in skeletal muscle	-0.551078	0.863832		-0.1472	0.55851	0.867935	-0.392083	43	21		-0.61961	0.73224	0.915893	-0.395254	428	17		-0.18253	0.57242	0.863832	-0.551078	99	24		32	6	32634	GeneID:2669	HGNC:4234	8q22.1	8	95261481	95274578	302	3
ENSG00000179603	GRM8	glutamate metabotropic receptor 8	-0.709584	0.863892		-0.54135	0.70587	0.919077	-0.639594	53	39		-0.2137	0.58461	0.863892	-0.709584	149	36		-0.48323	0.68553	0.903725	-0.502058	152	38		2186	98	32634	GeneID:2918	HGNC:4600	7q31.33	7	126078652	126893348	83	2
ENSG00000144339	TMEFF2	transmembrane protein with EGF like and two follistatin like domains 2	-0.43707	0.863892		-0.13138	0.55226	0.865731	-0.282018	365	5		-0.21367	0.5846	0.863892	-0.147724	20	20		-0.41958	0.6626	0.895432	-0.43707	49	23		515	70	32634	GeneID:23671	HGNC:11867	2q32.3	2	192813769	193060435	97	6
ENSG00000111666	CHPT1	choline phosphotransferase 1	-0.231601	0.863892		-0.8687	0.8075	0.949443	0.0793318	309	20		-0.2136	0.58457	0.863892	-0.0867719	395	13		-0.53845	0.70487	0.909788	-0.231601	405	16		116	19	32634	GeneID:56994	HGNC:17852	12q23.2	12	102090725	102137918	45	14
ENSG00000165084	C8orf34	chromosome 8 open reading frame 34	-0.498639	0.863893		-0.45888	0.67684	0.908383	-0.4427	581	19		-0.2555	0.60083	0.870339	-0.498639	641	1		-0.18368	0.57287	0.863893	-0.405895	567	2		1431	114	32634	GeneID:116328	HGNC:30905	8q13.2	8	69242957	69731257	247	5
ENSG00000111364	DDX55	DEAD-box helicase 55	-0.0433329	0.863909		-0.66218	0.74607	0.93042	-0.0120044	181	51		-0.21384	0.58467	0.863909	-0.0036245	152	58		-0.43276	0.6674	0.896844	-0.0433329	90	61		77	9	32634	GeneID:57696	HGNC:20085	12q24.31	12	124086624	124105488	274	57
ENSG00000132631	SCP2D1	SCP2 sterol binding domain containing 1	-0.250388	0.863986		-0.66155	0.74587	0.93042	0.0215482	384	19		-0.21481	0.58504	0.863986	-0.073099	164	13		-2.24	0.98745	0.996626	-0.250388	239	26		2	1	32634	GeneID:140856	HGNC:16211	20p11.23	20	18794370	18795033	54	7
ENSG00000180574	EIF2S3L	protein_coding	-0.128388	0.863986		-1.2561	0.89546	0.97013	-0.128388	432	32		-0.21449	0.58492	0.863986	0.00609153	165	52		-1.2617	0.89648	0.969689	-0.0738769	398	36		66	6	32634	NA	NA	12p13.2	12	10658201	10675734	70	55
ENSG00000180438	TPRXL	tetrapeptide repeat homeobox like (pseudogene)	-0.0485044	0.863986		-1.078	0.85947	0.961006	0.141367	381	34		-0.21449	0.58492	0.863986	-0.0373254	98	22		-1.3677	0.9143	0.973771	-0.0485044	278	36		333	19	32634	GeneID:348825	HGNC:32178	3p25.1	3	13978756	14124311	122	25
ENSG00000129167	TPH1	tryptophan hydroxylase 1	-0.473731	0.864174		-0.11386	0.54533	0.864174	-0.255417	314	26		-1.3757	0.91555	0.973951	-0.473731	313	42		-0.87825	0.8101	0.943194	-0.418153	210	37		43	5	32634	GeneID:7166	HGNC:12008	11p15.1	11	18039111	18063973	277	5
ENSG00000144579	CTDSP1	CTD small phosphatase 1	-0.225838	0.864174		-0.11386	0.54533	0.864174	0.194179	88	46		-1.5283	0.93678	0.981071	-0.225838	290	64		-0.9083	0.81814	0.945348	0.00473619	121	61		22	5	32634	GeneID:58190	HGNC:21614	2q35	2	219262979	219270664	24	14
ENSG00000109775	UFSP2	UFM1 specific peptidase 2	-0.197994	0.864174		-0.11401	0.54538	0.864174	-0.197994	318	20		-0.63447	0.73711	0.91717	-0.0597374	312	19		-0.22873	0.59046	0.869809	-0.189226	263	18		77	12	32634	GeneID:55325	HGNC:25640	4q35.1	4	186320694	186347139	354	17
ENSG00000244754	N4BP2L2	NEDD4 binding protein 2 like 2	-0.167407	0.864174		-0.11394	0.54536	0.864174	0.0962205	259	14		-0.4919	0.6886	0.903396	-0.0685686	220	29		-1.8304	0.96641	0.990631	-0.167407	168	30		153	17	32634	GeneID:10443	HGNC:26916	13q13.1	13	33006554	33112970	237	6
ENSG00000166025	AMOTL1	angiomotin like 1	-0.0912764	0.864174		-0.1138	0.5453	0.864174	-0.0598118	402	12		-0.63447	0.73711	0.91717	-0.0912764	213	23		-0.47316	0.68195	0.902314	0.0152971	312	18		311	36	32634	GeneID:154810	HGNC:17811	11q21	11	94439597	94609918	285	21
ENSG00000164687	FABP5	fatty acid binding protein 5	-0.819056	0.864263		-0.11452	0.54559	0.864263	-0.694568	405	12		-1.649	0.95043	0.985309	-0.500589	126	19		-0.7193	0.76402	0.928331	-0.819056	281	15		3	1	32634	GeneID:2171	HGNC:3560	8q21.13	8	82192598	82197012	242	1
ENSG00000100916	BRMS1L	BRMS1 like transcriptional repressor	-0.378732	0.864263		-0.11593	0.54615	0.864263	-0.378732	231	22		-0.86354	0.80608	0.939413	-0.148534	469	9		-0.7026	0.75885	0.926745	-0.100158	250	27		176	24	32634	GeneID:84312	HGNC:20512	14q13.2	14	36295524	36401531	397	4
ENSG00000138231	DBR1	debranching RNA lariats 1	-0.268064	0.864263		-0.11574	0.54607	0.864263	-0.164592	9	30		-2.0892	0.98166	0.994712	-0.184894	506	12		-1.3731	0.91514	0.973771	-0.268064	65	31		21	3	32634	GeneID:51163	HGNC:15594	3q22.3	3	137879854	137893791	156	17
ENSG00000152256	PDK1	pyruvate dehydrogenase kinase 1	-0.260372	0.864263		-0.11511	0.54582	0.864263	-0.225127	484	6		-1.536	0.93773	0.981158	-0.254742	498	33		-0.73047	0.76745	0.929365	-0.260372	511	8		213	15	32634	GeneID:5163	HGNC:8809	2q31.1	2	173420101	173489823	72	11
ENSG00000105388	CEACAM5	CEA cell adhesion molecule 5	-0.0842002	0.864263		-0.11433	0.54551	0.864263	-0.0842002	413	51		-0.25477	0.60055	0.870307	0.0585731	136	71		-0.32153	0.62609	0.884049	0.213935	173	93		50	10	32634	GeneID:1048	HGNC:1817	19q13.2	19	42212504	42233718	421	43
ENSG00000151876	FBXO4	F-box protein 4	0.148117	0.864263		-0.11558	0.54601	0.864263	0.22111	270	14		-0.59966	0.72563	0.913739	0.148117	434	12		-0.4522	0.67444	0.89989	0.377487	422	20		21	6	32634	GeneID:26272	HGNC:13583	5p13.1	5	41925356	41941845	29	19
ENSG00000170558	CDH2	cadherin 2	-1.32155	0.864323		-1.9472	0.97425	0.992028	-1.32155	621	8		-0.21689	0.58585	0.864323	-0.111315	595	3		-1.1598	0.87693	0.963265	-0.397849	578	3		482	48	32634	GeneID:1000	HGNC:1759	18q12.1	18	25530930	25757410	34	1
ENSG00000168243	GNG4	G protein subunit gamma 4	-0.620105	0.864323		-1.5141	0.935	0.980896	-0.620105	210	22		-0.21741	0.58606	0.864323	-0.158525	297	17		-0.88539	0.81203	0.943857	-0.557207	219	22		362	40	32634	GeneID:2786	HGNC:4407	1q42.3	1	235710987	235814054	139	3
ENSG00000115159	GPD2	glycerol-3-phosphate dehydrogenase 2	-0.357249	0.864323		-1.6257	0.94799	0.985684	-0.344517	577	2		-0.21743	0.58606	0.864323	0.115899	468	16		-0.67064	0.74878	0.923342	-0.357249	535	2		370	28	32634	GeneID:2820	HGNC:4456	2q24.1	2	157291802	157470247	239	5
ENSG00000167612	ANKRD33	ankyrin repeat domain 33	-0.325134	0.864323		-1.2728	0.89846	0.970604	-0.325134	87	148		-0.21712	0.58594	0.864323	0.0036264	70	117		-0.92843	0.82341	0.947062	-0.199864	52	135		18	6	32634	GeneID:341405	HGNC:13788	12q13.13	12	52281744	52285448	87	41
ENSG00000111046	MYF6	myogenic factor 6	-0.137036	0.864323		-1.1996	0.88485	0.966675	-0.137036	426	10		-0.21652	0.58571	0.864323	0.111082	382	8		-0.94248	0.82703	0.94846	0.0593376	298	12		5	2	32634	GeneID:4618	HGNC:7566	12q21.31	12	81101277	81103253	332	7
ENSG00000171804	WDR87	WD repeat domain 87	-0.0868534	0.864323		-1.9876	0.97657	0.992498	-0.0359798	89	122		-0.21586	0.58545	0.864323	-0.0868534	136	68		-1.361	0.91324	0.97318	-0.0430597	173	134		38	11	32634	GeneID:83889	HGNC:29934	19q13.13	19	38375463	38397317	123	96
ENSG00000180066	C10orf91	lncRNA	-0.0706498	0.864323		-0.29275	0.61514	0.887781	-0.00953991	62	16		-0.21615	0.58556	0.864323	-0.0706498	8	19		-0.78859	0.78482	0.934401	-0.0330082	11	25		17	3	32634	NA	NA	10q26.3	10	134257831	134262912	350	20
ENSG00000161847	RAVER1	ribonucleoprotein%2C PTB binding 1	-0.0613546	0.864323		-1.5533	0.93983	0.983026	0.0282879	197	144		-0.21738	0.58604	0.864323	-0.0613546	91	107		-0.96815	0.83352	0.95046	0.0814944	130	162		58	11	32634	GeneID:125950	HGNC:30296	19p13.2	19	10426888	10444316	128	66
ENSG00000161573	CCL16	C-C motif chemokine ligand 16	-0.0591368	0.864323		-1.1747	0.87995	0.965896	-0.0591368	33	69		-0.2172	0.58598	0.864323	-0.0363992	393	33		-1.2037	0.88566	0.966145	-0.0459202	158	28		17	4	32634	GeneID:6360	HGNC:10614	17q12	17	34303529	34308532	304	40
ENSG00000124749	COL21A1	collagen type XXI alpha 1 chain	-0.354252	0.864366		-0.52848	0.70142	0.91777	-0.354252	437	23		-0.2184	0.58644	0.864366	-0.186234	528	11		-0.20614	0.58166	0.866776	-0.278833	456	11		1442	89	32634	GeneID:81578	HGNC:17025	6p12.1	6	55921388	56258892	504	3
ENSG00000270188	MTRNR2L11	MT-RNR2 like 11	-0.313584	0.864366		-0.39842	0.65484	0.901122	-0.13572	495	4		-0.21778	0.5862	0.864366	-0.0800319	297	18		-0.2098	0.58309	0.867037	-0.313584	219	15		10	2	32634	GeneID:100463489	HGNC:37168	1q43	1	238107024	238108575	139	9
ENSG00000164047	CAMP	cathelicidin antimicrobial peptide	-0.298835	0.864366		-1.1786	0.88072	0.966013	-0.21803	223	46		-0.21856	0.5865	0.864366	-0.298835	311	45		-0.85838	0.80466	0.941372	-0.106783	369	43		1	1	32634	GeneID:820	HGNC:1472	3p21.31	3	48264837	48266981	109	22
ENSG00000010292	NCAPD2	non-SMC condensin I complex subunit D2	-0.171658	0.864366		-1.0766	0.85916	0.961006	-0.171658	193	44		-0.21808	0.58632	0.864366	0.0719824	240	30		-0.49616	0.69011	0.905332	-0.156319	261	29		137	15	32634	GeneID:9918	HGNC:24305	12p13.31	12	6602522	6641121	9	23
ENSG00000166946	CCNDBP1	cyclin D1 binding protein 1	-0.0286553	0.864366		-1.2949	0.90232	0.971514	0.00188247	66	76		-0.21883	0.58661	0.864366	-0.0286553	42	95		-0.92381	0.82221	0.946874	0.0500826	63	100		10	4	32634	GeneID:23582	HGNC:1587	15q15.2	15	43477316	43487396	255	46
ENSG00000160953	MUM1	protein_coding	-0.257049	0.864416		-0.38119	0.64847	0.899202	-0.257049	126	81		-0.44205	0.67077	0.898272	0.079891	58	124		-0.18511	0.57343	0.864416	0.0540954	76	100		226	39	32634	NA	NA	19p13.3	19	1285890	1378430	225	25
ENSG00000089116	LHX5	LIM homeobox 5	-0.431323	0.864419		-0.39115	0.65216	0.900371	-0.431323	392	23		-0.58589	0.72102	0.912593	-0.183381	383	28		-0.18523	0.57348	0.864419	-0.0499939	293	23		27	6	32634	GeneID:64211	HGNC:14216	12q24.13	12	113899839	113910085	57	7
ENSG00000136888	ATP6V1G1	ATPase H+ transporting V1 subunit G1	-0.780764	0.864421		-0.98533	0.83777	0.956756	-0.626763	274	25		-0.21941	0.58683	0.864421	-0.28757	97	13		-0.73174	0.76784	0.929365	-0.780764	407	13		22	7	32634	GeneID:9550	HGNC:864	9q32	9	117350026	117360653	263	1
ENSG00000060140	STYK1	serine/threonine/tyrosine kinase 1	-0.546355	0.864421		-0.74776	0.7727	0.93954	-0.366517	432	24		-0.22034	0.5872	0.864421	-0.0747735	165	53		-1.7534	0.96024	0.988038	-0.546355	398	39		147	8	32634	GeneID:55359	HGNC:18889	12p13.2	12	10771538	10826917	70	8
ENSG00000105063	PPP6R1	protein phosphatase 6 regulatory subunit 1	-0.49167	0.864421		-0.51511	0.69676	0.915699	0.213682	30	149		-0.2209	0.58741	0.864421	-0.100325	252	105		-1.9373	0.97365	0.993113	-0.49167	100	158		64	18	32634	GeneID:22870	HGNC:29195	19q13.42	19	55741148	55770363	458	1
ENSG00000165934	CPSF2	cleavage and polyadenylation specific factor 2	-0.484231	0.864421		-2.3705	0.99112	0.997938	-0.361818	422	54		-0.22095	0.58743	0.864421	-0.220646	398	13		-1.3554	0.91236	0.97318	-0.484231	383	47		107	11	32634	GeneID:53981	HGNC:2325	14q32.12	14	92588281	92630755	162	6
ENSG00000171224	C10orf35	protein_coding	-0.374406	0.864421		-1.5879	0.94384	0.984497	-0.305146	458	29		-0.21975	0.58697	0.864421	-0.064625	163	36		-0.65818	0.74479	0.922154	-0.374406	254	37		22	5	32634	NA	NA	10q22.1	10	71390007	71393352	11	10
ENSG00000164794	KCNV1	potassium voltage-gated channel modifier subfamily V member 1	-0.369804	0.864421		-1.0329	0.84917	0.959778	-0.168792	407	14		-0.22073	0.58735	0.864421	-0.369804	581	5		-0.64135	0.73935	0.920781	-0.268807	551	11		19	5	32634	GeneID:27012	HGNC:18861	8q23.2	8	110975874	110988076	269	4
ENSG00000165487	MICU2	mitochondrial calcium uptake 2	-0.274111	0.864421		-1.7765	0.96218	0.990025	-0.274111	390	20		-0.2191	0.58671	0.864421	0.0233065	306	20		-1.2733	0.89854	0.969938	-0.00102934	389	31		315	24	32634	GeneID:221154	HGNC:31830	13q12.11	13	22066836	22178353	309	9
ENSG00000174348	PODN	podocan	-0.13875	0.864421		-0.17699	0.57024	0.871733	-0.0389857	377	31		-0.21975	0.58697	0.864421	-0.13875	331	33		-0.52607	0.70058	0.907845	-0.0235671	327	38		114	13	32634	GeneID:127435	HGNC:23174	1p32.3	1	53527854	53551174	60	30
ENSG00000059122	FLYWCH1	FLYWCH-type zinc finger 1	-0.104262	0.864421		-1.4932	0.93231	0.98014	-0.104262	110	177		-0.22063	0.58731	0.864421	-0.0688625	173	104		-0.58027	0.71913	0.913681	-0.0470237	192	104		236	27	32634	GeneID:84256	HGNC:25404	16p13.3	16	2961938	3001209	40	64
ENSG00000171169	NAIF1	nuclear apoptosis inducing factor 1	-0.0756888	0.864421		-1.1225	0.86917	0.964439	-0.0756888	171	47		-0.21943	0.58684	0.864421	-0.00584901	52	43		-0.55348	0.71003	0.911167	-0.0173367	86	48		8	3	32634	GeneID:203245	HGNC:25446	9q34.11	9	130823512	130830485	28	54
ENSG00000267796	LIN37	lin-37 DREAM MuvB core complex component	0.147843	0.864421		-0.18551	0.57358	0.872827	0.210627	89	54		-0.22047	0.58725	0.864421	0.149368	293	71		-0.20874	0.58268	0.866833	0.147843	259	42		13	4	32634	GeneID:55957	HGNC:33234	19q13.12	19	36239262	36245420	123	169
ENSG00000216588	IGSF23	immunoglobulin superfamily member 23	-0.275087	0.864456		-0.63502	0.73729	0.927699	-0.127549	17	136		-0.22122	0.58754	0.864456	-0.0556254	22	106		-1.1838	0.88176	0.964829	-0.275087	16	156		75	13	32634	GeneID:147710	HGNC:40040	19q13.31	19	45116940	45140081	554	1
ENSG00000073050	XRCC1	X-ray repair cross complementing 1	-0.182954	0.864614		-0.11664	0.54643	0.864614	-0.0370573	17	112		-0.25255	0.59969	0.869972	-0.169732	22	111		-0.40553	0.65746	0.893476	-0.182954	16	133		134	22	32634	GeneID:7515	HGNC:12828	19q13.31	19	44047192	44084625	421	27
ENSG00000167749	KLK4	kallikrein related peptidase 4	-0.175322	0.86462		-0.91419	0.81969	0.953529	-0.175322	30	172		-0.22166	0.58771	0.86462	-0.0946429	47	121		-0.47771	0.68357	0.902857	0.0348969	62	131		20	6	32634	GeneID:9622	HGNC:6365	19q13.41	19	51409608	51413994	169	76
ENSG00000158856	DMTN	dematin actin binding protein	-0.611326	0.864657		-0.11868	0.54723	0.864657	-0.611326	31	31		-1.1382	0.87249	0.959728	-0.181202	30	50		-0.57834	0.71848	0.913603	-0.603296	21	44		127	13	32634	GeneID:2039	HGNC:3382	8p21.3	8	21906506	21940038	256	4
ENSG00000130045	NXNL2	nucleoredoxin like 2	-0.544744	0.864657		-0.11755	0.54679	0.864657	-0.544744	272	15		-0.98785	0.83839	0.950779	-0.406911	101	15		-0.7563	0.77527	0.931322	-0.523047	116	11		104	11	32634	GeneID:158046	HGNC:30482	9q22.1	9	91150016	91199189	295	3
ENSG00000142973	CYP4B1	cytochrome P450 family 4 subfamily B member 1	-0.423786	0.864657		-0.11809	0.547	0.864657	-0.105978	339	19		-0.26244	0.60351	0.871756	-0.423786	216	14		-0.20618	0.58167	0.866776	-0.39479	295	16		155	23	32634	GeneID:1580	HGNC:2644	1p33	1	47223510	47285085	404	3
ENSG00000162975	KCNF1	potassium voltage-gated channel modifier subfamily F member 1	-0.407609	0.864657		-0.11807	0.54699	0.864657	-0.407609	131	19		-0.30782	0.62089	0.877467	-0.372131	179	24		-0.24178	0.59553	0.872849	-0.287387	127	19		4	2	32634	GeneID:3754	HGNC:6246	2p25.1	2	11052063	11054350	116	9
ENSG00000126353	CCR7	C-C motif chemokine receptor 7	-0.233161	0.864657		-0.11817	0.54703	0.864657	0.176876	32	123		-0.31225	0.62257	0.878296	-0.233161	115	116		-0.59127	0.72283	0.915261	-0.10507	132	152		22	8	32634	GeneID:1236	HGNC:1608	17q21.2	17	38710021	38721724	131	51
ENSG00000172062	SMN1	survival of motor neuron 1%2C telomeric	-0.188543	0.864657		-0.11849	0.54716	0.864657	-0.188543	35	20		-0.53364	0.7032	0.907755	-0.0694027	54	23		-0.49212	0.68868	0.904735	-0.140603	29	24		3	2	32634	GeneID:6606	HGNC:11117	5q13.2	5	70220768	70249769	524	2
ENSG00000198691	ABCA4	ATP binding cassette subfamily A member 4	-0.0953502	0.864657		-0.11783	0.5469	0.864657	-0.094718	108	23		-0.91307	0.8194	0.943686	-0.0953502	184	25		-0.31835	0.62489	0.883678	0.0565838	111	22		456	74	32634	GeneID:24	HGNC:34	1p22.1	1	94458393	94586688	466	18
ENSG00000137807	KIF23	kinesin family member 23	-0.886675	0.8647		-0.11961	0.5476	0.8647	-0.507213	49	25		-1.2413	0.89274	0.966337	-0.211193	5	42		-1.4785	0.93036	0.979125	-0.886675	8	43		27	5	32634	GeneID:9493	HGNC:6392	15q23	15	69706585	69740764	200	1
ENSG00000112486	CCR6	C-C motif chemokine receptor 6	-0.0951661	0.8647		-0.11983	0.54769	0.8647	-0.0951661	373	21		-1.6706	0.9526	0.985899	-0.0386034	162	28		-0.7108	0.76139	0.927347	-0.0296689	217	26		100	17	32634	GeneID:1235	HGNC:1607	6q27	6	167525295	167553184	187	16
ENSG00000198624	CCDC69	coiled-coil domain containing 69	-0.0225393	0.8647		-0.11902	0.54737	0.8647	-0.00839721	142	37		-0.38751	0.65081	0.890111	0.0940725	112	36		-0.19369	0.57679	0.8659	-0.0225393	94	34		164	29	32634	GeneID:26112	HGNC:24487	5q33.1	5	150560613	150603706	59	50
ENSG00000109272	PF4V1	platelet factor 4 variant 1	-0.617598	0.864766		-0.12092	0.54812	0.864766	-0.547299	356	11		-0.57628	0.71779	0.91194	-0.187485	456	15		-0.63279	0.73657	0.920249	-0.617598	307	15		4	2	32634	GeneID:5197	HGNC:8862	4q13.3	4	74718906	74719872	136	6
ENSG00000153443	UBALD1	UBA like domain containing 1	0.0996885	0.864766		-0.12088	0.54811	0.864766	0.144989	110	105		-0.27487	0.60829	0.872774	0.108924	320	22		-0.4887	0.68747	0.90434	0.0996885	249	37		14	6	32634	GeneID:124402	HGNC:29576	16p13.3	16	4658884	4665028	201	48
ENSG00000221961	PRR21	NA	-0.0845736	0.864768		-1.1663	0.87825	0.965824	-0.0845736	157	34		-0.22266	0.5881	0.864768	-0.0282645	305	21		-0.79433	0.7865	0.934707	-0.0381453	225	37		17	2	32634	NA	NA	2q37.3	2	240981230	240982399	189	26
ENSG00000070019	GUCY2C	guanylate cyclase 2C	-0.611898	0.864828		-0.1218	0.54847	0.864828	-0.464598	211	26		-0.58351	0.72023	0.912137	-0.306228	165	59		-0.64112	0.73928	0.920781	-0.611898	220	36		106	20	32634	GeneID:2984	HGNC:4688	12p12.3	12	14765576	14849519	70	5
ENSG00000101470	TNNC2	troponin C2%2C fast skeletal type	-0.534537	0.864828		-0.12201	0.54856	0.864828	-0.534537	227	47		-0.90113	0.81624	0.942773	-0.0726075	159	63		-1.0366	0.85005	0.955616	-0.19457	270	74		28	6	32634	GeneID:7125	HGNC:11944	20q13.12	20	44451853	44462384	42	7
ENSG00000148730	EIF4EBP2	eukaryotic translation initiation factor 4E binding protein 2	-0.214676	0.864828		-0.1218	0.54847	0.864828	0.244922	611	3		-1.6173	0.94709	0.983835	-0.214676	163	45		-1.4119	0.92101	0.975592	-0.110966	254	41		47	8	32634	GeneID:1979	HGNC:3289	10q22.1	10	72164135	72188374	11	21
ENSG00000183098	GPC6	glypican 6	-0.158831	0.864828		-0.12143	0.54833	0.864828	0.334909	207	13		-0.56887	0.71528	0.911439	-0.158831	303	10		-0.82863	0.79634	0.93764	0.160458	306	9		3397	271	32634	GeneID:10082	HGNC:4454	13q31.3	13	93879095	95059655	204	7
ENSG00000163909	HEYL	hes related family bHLH transcription factor with YRPW motif like	-0.0177042	0.864828		-0.12146	0.54834	0.864828	0.395228	245	30		-0.38974	0.65163	0.890485	-0.0177042	72	40		-0.52097	0.69881	0.907673	0.166395	71	40		37	13	32634	GeneID:26508	HGNC:4882	1p34.3	1	40089825	40105617	138	68
ENSG00000151500	THYN1	thymocyte nuclear protein 1	-0.00865635	0.864828		-0.12213	0.5486	0.864828	0.348179	93	7		-0.84669	0.80142	0.937336	-0.00865635	190	7		-0.41289	0.66015	0.894362	0.0452981	93	5		7	3	32634	GeneID:29087	HGNC:29560	11q25	11	134118173	134123264	403	10
ENSG00000130720	FIBCD1	fibrinogen C domain containing 1	-0.913804	0.864952		-0.32779	0.62846	0.892068	-0.913804	113	78		-0.22336	0.58837	0.864952	-0.08558	143	40		-0.28751	0.61314	0.880692	-0.568452	171	63		165	24	32634	GeneID:84929	HGNC:25922	9q34.12	9	133777825	133814673	28	2
ENSG00000160051	IQCC	IQ motif containing C	-0.587202	0.864977		-0.12505	0.54976	0.864977	-0.431984	60	54		-0.53401	0.70333	0.907755	-0.120174	39	62		-0.30032	0.61803	0.881858	-0.587202	27	64		5	1	32634	GeneID:55721	HGNC:25545	1p35.1	1	32671236	32674288	108	3
ENSG00000156970	BUB1B	BUB1 mitotic checkpoint serine/threonine kinase B	-0.518989	0.864977		-0.1259	0.55009	0.864977	-0.266828	66	57		-0.53533	0.70379	0.907755	-0.44088	42	103		-0.82001	0.79389	0.936973	-0.518989	63	98		87	9	32634	GeneID:701	HGNC:1149	15q15.1	15	40453224	40513337	284	2
ENSG00000012061	ERCC1	ERCC excision repair 1%2C endonuclease non-catalytic subunit	-0.409854	0.864977		-0.12664	0.55039	0.864977	0.406457	17	113		-2.5714	0.99494	0.998406	-0.409854	22	163		-1.3524	0.91188	0.972998	0.124941	16	158		219	32	32634	GeneID:2067	HGNC:3433	19q13.32	19	45910591	45982086	221	9
ENSG00000141682	PMAIP1	phorbol-12-myristate-13-acetate-induced protein 1	-0.361899	0.864977		-0.12735	0.55067	0.864977	-0.361899	138	16		-0.37313	0.64547	0.887024	-0.157492	116	19		-0.49637	0.69018	0.905332	-0.198806	101	20		8	4	32634	GeneID:5366	HGNC:9108	18q21.32	18	57567180	57571538	63	9
ENSG00000145506	NKD2	NKD inhibitor of WNT signaling pathway 2	-0.360297	0.864977		-0.12727	0.55063	0.864977	-0.057861	208	24		-0.57117	0.71606	0.911617	-0.360297	292	26		-0.19825	0.57858	0.866102	-0.30109	284	26		110	15	32634	GeneID:85409	HGNC:17046	5p15.33	5	1008944	1039058	151	2
ENSG00000132702	HAPLN2	hyaluronan and proteoglycan link protein 2	-0.0881827	0.864977		-0.12349	0.54914	0.864977	-0.0165086	28	123		-0.33624	0.63165	0.881792	-0.0881827	17	121		-0.29158	0.61469	0.880846	-0.0267011	13	145		10	2	32634	GeneID:60484	HGNC:17410	1q23.1	1	156589086	156595517	82	89
ENSG00000089685	BIRC5	baculoviral IAP repeat containing 5	-0.0879282	0.864977		-0.12749	0.55072	0.864977	0.0710365	3	64		-1.0869	0.86146	0.956963	-0.0879282	46	91		-0.46624	0.67948	0.90119	0.394404	6	74		75	10	32634	GeneID:332	HGNC:593	17q25.3	17	76210267	76221717	177	53
ENSG00000117834	SLC5A9	solute carrier family 5 member 9	-0.0503342	0.864977		-0.12762	0.55077	0.864977	-0.00159804	339	20		-0.6269	0.73464	0.916227	-0.0503342	216	20		-0.66385	0.74661	0.92269	0.0921035	295	23		43	9	32634	GeneID:200010	HGNC:22146	1p33	1	48688357	48714316	404	27
ENSG00000101695	RNF125	ring finger protein 125	-0.0201544	0.864977		-0.12797	0.55091	0.864977	-0.0201544	349	11		-0.50255	0.69236	0.904415	0.0497137	562	7		-0.30624	0.62029	0.882188	0.0779223	403	21		132	19	32634	GeneID:54941	HGNC:21150	18q12.1	18	29598335	29653176	339	10
ENSG00000158528	PPP1R9A	protein phosphatase 1 regulatory subunit 9A	0.0793326	0.864977		-0.12647	0.55032	0.864977	0.0793326	50	15		-2.2791	0.98867	0.996908	0.10523	354	21		-1.4127	0.92112	0.975592	0.190128	413	23		693	49	32634	GeneID:55607	HGNC:14946	7q21.3	7	94536514	94925727	95	38
ENSG00000172794	RAB37	RAB37%2C member RAS oncogene family	-0.902872	0.864983		-0.1282	0.55101	0.864983	-0.567815	3	65		-1.8527	0.96804	0.990041	-0.528589	46	106		-1.6181	0.94718	0.984494	-0.902872	6	105		145	28	32634	GeneID:326624	HGNC:30268	17q25.1	17	72666717	72743474	30	2
ENSG00000171484	OR1B1	olfactory receptor family 1 subfamily B member 1	-0.0804377	0.864986		-0.12835	0.55106	0.864986	-0.0715573	39	22		-2.2478	0.98771	0.99651	-0.0804377	41	40		-1.1927	0.88351	0.965527	-0.0623849	25	36		8	3	32634	GeneID:347169	HGNC:8181	9q33.2	9	125390858	125391852	211	32
ENSG00000269028	MTRNR2L12	MT-RNR2 like 12	-0.312815	0.865009		-0.12876	0.55122	0.865009	-0.312815	103	6		-0.82309	0.79477	0.936273	-0.0716082	602	9		-0.27748	0.6093	0.879053	-0.209378	352	6		3	1	32634	GeneID:100463498	HGNC:37169	3q11.2	3	96335981	96337000	545	1
ENSG00000132541	HRSP12	protein_coding	-0.196355	0.86504		-0.25962	0.60242	0.883374	-0.196355	43	24		-0.22419	0.58869	0.86504	0.00952243	234	14		-0.25585	0.60097	0.876126	-0.0770234	99	26		52	10	32634	NA	NA	8q22.2	8	99114572	99129469	31	13
ENSG00000115290	GRB14	growth factor receptor bound protein 14	-0.892992	0.865134		-1.9257	0.97293	0.992028	-0.892992	372	9		-0.2256	0.58925	0.865134	-0.119498	341	12		-1.0483	0.85275	0.956721	-0.396041	242	15		224	32	32634	GeneID:2888	HGNC:4565	2q24.3	2	165349322	165478358	197	1
ENSG00000176198	OR11H4	olfactory receptor family 11 subfamily H member 4	-0.795108	0.865134		-1.8025	0.96427	0.990143	-0.795108	321	80		-0.22636	0.58954	0.865134	-0.21826	349	68		-0.58128	0.71947	0.913815	-0.434307	393	100		3	2	32634	GeneID:390442	HGNC:15347	14q11.2	14	20710898	20711979	180	2
ENSG00000197870	PRB3	proline rich protein BstNI subfamily 3	-0.664138	0.865134		-1.6997	0.95541	0.98794	-0.535346	432	37		-0.22677	0.5897	0.865134	-0.269543	165	54		-0.74399	0.77156	0.93011	-0.664138	398	32		11	4	32634	GeneID:5544	HGNC:9339	12p13.2	12	11418857	11422739	70	4
ENSG00000137070	IL11RA	interleukin 11 receptor subunit alpha	-0.567806	0.865134		-0.4304	0.66655	0.904593	-0.0349862	130	58		-0.22615	0.58946	0.865134	-0.33451	140	64		-0.27708	0.60914	0.879053	-0.567806	216	60		15	5	32634	GeneID:3590	HGNC:5967	9p13.3	9	34650699	34661889	64	6
ENSG00000137203	TFAP2A	transcription factor AP-2 alpha	-0.423523	0.865134		-0.49219	0.68871	0.912627	-0.423523	192	19		-0.22659	0.58963	0.865134	0.38398	314	25		-0.5534	0.71	0.911167	-0.096105	375	26		43	10	32634	GeneID:7020	HGNC:11742	6p24.3	6	10393419	10419892	84	6
ENSG00000148288	GBGT1	globoside alpha-1%2C3-N-acetylgalactosaminyltransferase 1 (FORS blood group)	-0.349049	0.865134		-2.3022	0.98934	0.997191	-0.24462	113	97		-0.2269	0.58975	0.865134	-0.104973	127	44		-1.7783	0.96232	0.989006	-0.349049	171	87		40	10	32634	GeneID:26301	HGNC:20460	9q34.2	9	136028340	136039332	28	11
ENSG00000170967	DDI1	DNA damage inducible 1 homolog 1	-0.267212	0.865134		-1.4136	0.92125	0.976954	-0.0658942	439	26		-0.22569	0.58928	0.865134	-0.00469154	390	24		-1.2558	0.8954	0.969448	-0.267212	391	27		6	2	32634	GeneID:414301	HGNC:18961	11q22.3	11	103907308	103909922	26	12
ENSG00000154118	JPH3	junctophilin 3	-0.219151	0.865134		-0.38783	0.65093	0.900076	-0.219151	55	51		-0.22496	0.589	0.865134	-0.0404826	32	39		-0.60647	0.7279	0.917722	-0.196077	30	49		533	72	32634	GeneID:57338	HGNC:14203	16q24.2	16	87635441	87731762	321	8
ENSG00000055917	PUM2	pumilio RNA binding family member 2	-0.206214	0.865134		-0.27625	0.60882	0.886064	-0.0424224	391	12		-0.22559	0.58924	0.865134	0.0520679	422	14		-0.43637	0.66872	0.897473	-0.206214	430	14		214	19	32634	GeneID:23369	HGNC:14958	2p24.1	2	20448452	20551995	86	9
ENSG00000171747	LGALS4	galectin 4	-0.153966	0.865134		-1.662	0.95174	0.986595	-0.132154	89	115		-0.22581	0.58932	0.865134	-0.107612	136	69		-1.0696	0.85759	0.957835	-0.153966	173	121		36	10	32634	GeneID:3960	HGNC:6565	19q13.2	19	39292311	39304004	123	65
ENSG00000116721	PRAMEF1	PRAME family member 1	-0.636158	0.865259		-0.46845	0.68027	0.908914	-0.353865	310	42		-0.22746	0.58997	0.865259	-0.328913	50	51		-0.46498	0.67903	0.901153	-0.636158	78	51		14	4	32634	GeneID:65121	HGNC:28840	1p36.21	1	12851546	12856777	92	3
ENSG00000179915	NRXN1	neurexin 1	-0.749017	0.865396		-0.12985	0.55166	0.865396	-0.749017	225	13		-0.74681	0.77241	0.928872	-0.137415	102	23		-0.46224	0.67805	0.901116	-0.252398	88	19		3565	203	32634	GeneID:9378	HGNC:8008	2p16.3	2	50145643	51259674	32	3
ENSG00000140563	MCTP2	multiple C2 and transmembrane domain containing 2	-0.956117	0.865557		-1.1667	0.87833	0.965824	-0.956117	543	2		-0.23172	0.59162	0.865557	-0.337526	488	20		-0.69019	0.75496	0.92518	-0.457465	382	3		849	120	32634	GeneID:55784	HGNC:25636	15q26.2	15	94774767	95023632	158	1
ENSG00000111670	GNPTAB	N-acetylglucosamine-1-phosphate transferase subunits alpha and beta	-0.344219	0.865557		-1.3073	0.90445	0.972078	-0.344219	309	23		-0.22927	0.59067	0.865557	0.000572276	395	14		-0.65099	0.74247	0.921783	-0.232873	405	18		193	21	32634	GeneID:79158	HGNC:29670	12q23.2	12	102139275	102224716	45	7
ENSG00000188522	FAM83G	family with sequence similarity 83 member G	-0.309419	0.865557		-0.94555	0.82781	0.954854	-0.309419	86	61		-0.22963	0.59081	0.865557	0.00806484	28	49		-1.0912	0.86241	0.958888	-0.269419	37	56		61	13	32634	GeneID:644815	HGNC:32554	17p11.2	17	18872102	18908117	318	11
ENSG00000072110	ACTN1	actinin alpha 1	-0.246545	0.865557		-1.1839	0.88177	0.966056	-0.246545	96	35		-0.22955	0.59078	0.865557	0.125733	205	4		-1.0034	0.84217	0.95314	0.0220589	110	37		393	50	32634	GeneID:87	HGNC:163	14q24.1	14	69340860	69446157	71	13
ENSG00000185290	NUPR1L	protein_coding	-0.388994	0.865623		-1.1959	0.88414	0.966513	-0.383637	483	18		-0.23241	0.59189	0.865623	-0.075158	370	13		-1.9252	0.9729	0.992844	-0.388994	290	18		3	1	32634	NA	NA	7p11.2	7	56182374	56184093	407	2
ENSG00000130520	LSM4	LSM4 homolog%2C U6 small nuclear RNA and mRNA degradation associated	0.0478423	0.865623		-1.3234	0.90715	0.972994	0.281061	57	99		-0.23249	0.59192	0.865623	0.358436	79	107		-1.2368	0.89191	0.969095	0.0478423	147	115		44	10	32634	GeneID:25804	HGNC:17259	19p13.11	19	18417040	18434084	147	141
ENSG00000085465	OVGP1	oviductal glycoprotein 1	-0.224363	0.865696		-0.77685	0.78138	0.940988	-0.203059	403	57		-0.23282	0.59205	0.865696	-0.0140984	59	40		-0.98471	0.83762	0.95178	-0.224363	146	59		45	7	32634	GeneID:5016	HGNC:8524	1p13.2	1	111956936	111970399	208	15
ENSG00000130921	C12orf65	chromosome 12 open reading frame 65	0.0258172	0.865696		-0.82682	0.79583	0.945013	0.0462922	181	56		-0.23337	0.59226	0.865696	0.0258172	152	60		-0.41494	0.66091	0.894688	0.177912	90	60		75	8	32634	GeneID:91574	HGNC:26784	12q24.31	12	123717463	123742506	274	70
ENSG00000123472	ATPAF1	ATP synthase mitochondrial F1 complex assembly factor 1	-0.248217	0.865731		-0.13109	0.55215	0.865731	0.0323817	339	21		-1.9316	0.9733	0.992092	-0.248217	216	27		-0.82932	0.79654	0.937703	-0.228198	295	24		74	4	32634	GeneID:64756	HGNC:18803	1p33	1	47098409	47139539	404	10
ENSG00000101082	SLA2	Src like adaptor 2	-0.281932	0.865803		-0.32323	0.62674	0.891906	-0.281932	253	29		-0.32524	0.6275	0.880446	0.153641	122	66		-0.1918	0.57605	0.865803	0.133582	221	31		35	16	32634	GeneID:84174	HGNC:17329	20q11.23	20	35240721	35274619	246	16
ENSG00000166257	SCN3B	sodium voltage-gated channel beta subunit 3	-0.443738	0.8659		-0.1418	0.55638	0.867452	0.430439	183	39		-0.83244	0.79742	0.936697	-0.443738	187	52		-0.19456	0.57713	0.8659	0.285289	125	43		101	17	32634	GeneID:55800	HGNC:20665	11q24.1	11	123499895	123525952	249	16
ENSG00000156928	MALSU1	mitochondrial assembly of ribosomal large subunit 1	-0.14822	0.8659		-0.38065	0.64827	0.899202	-0.116692	234	16		-0.30272	0.61895	0.876416	-0.0068263	211	26		-0.19403	0.57692	0.8659	-0.14822	170	18		25	7	32634	GeneID:115416	HGNC:21721	7p15.3	7	23338358	23351348	132	26
ENSG00000166165	CKB	creatine kinase B	-0.637397	0.865964		-0.92435	0.82235	0.953543	-0.578062	147	37		-0.23483	0.59283	0.865964	-0.377035	188	40		-0.33394	0.63079	0.885745	-0.637397	241	43		5	2	32634	GeneID:1152	HGNC:1991	14q32.32	14	103985996	103989448	308	2
ENSG00000118046	STK11	serine/threonine kinase 11	-0.0175051	0.866013		-0.54038	0.70553	0.919077	-0.0175051	126	84		-0.23506	0.59292	0.866013	0.085255	58	111		-0.41137	0.6596	0.894023	-0.0033698	76	119		121	23	32634	GeneID:6794	HGNC:11389	19p13.3	19	1189406	1228428	225	77
ENSG00000120519	SLC10A7	solute carrier family 10 member 7	0.0971548	0.866013		-0.81932	0.7937	0.944674	0.0971548	606	4		-0.23517	0.59296	0.866013	0.145687	108	17		-0.4295	0.66622	0.896267	0.239622	222	15		548	38	32634	GeneID:84068	HGNC:23088	4q31.22	4	147175127	147443123	85	23
ENSG00000157219	HTR5A	5-hydroxytryptamine receptor 5A	-0.282018	0.866092		-0.43454	0.66805	0.904852	-0.0830201	521	4		-0.23767	0.59393	0.866704	-0.136194	429	13		-0.19581	0.57762	0.866092	-0.282018	438	6		58	8	32634	GeneID:3361	HGNC:5300	7q36.2	7	154862034	154877459	464	4
ENSG00000066117	SMARCD1	SWI/SNF related%2C matrix associated%2C actin dependent regulator of chromatin%2C subfamily d%2C member 1	-0.26186	0.866092		-0.18479	0.5733	0.872827	-0.26186	376	15		-0.3393	0.63281	0.88275	-0.0837637	345	46		-0.19686	0.57803	0.866092	-0.230466	459	15		21	4	32634	GeneID:6602	HGNC:11106	12q13.12	12	50478755	50494495	345	19
ENSG00000130402	ACTN4	actinin alpha 4	0.140582	0.866092		-0.14992	0.55959	0.86806	0.168111	89	50		-0.60678	0.728	0.914657	0.230093	136	86		-0.19663	0.57794	0.866092	0.140582	173	87		257	19	32634	GeneID:81	HGNC:166	19q13.2	19	39138289	39222223	123	168
ENSG00000172361	CCDC11	protein_coding	-0.207259	0.866102		-0.45049	0.67382	0.907307	-0.207259	72	31		-0.49703	0.69042	0.904024	-0.038751	94	32		-0.19773	0.57837	0.866102	-0.129354	50	29		96	9	32634	NA	NA	18q21.1	18	47753563	47792892	89	14
ENSG00000269783	GOLGA7B	golgin A7 family member B	0.00222891	0.866102		-0.14972	0.55951	0.86806	0.0629188	184	42		-0.4677	0.68	0.901412	0.00222891	88	44		-0.19729	0.5782	0.866102	0.0396059	59	37		8	1	32634	GeneID:401647	HGNC:31668	10q24.2	10	99627889	99631294	81	78
ENSG00000108947	EFNB3	ephrin B3	-0.698159	0.866406		-0.13427	0.5534	0.866406	-0.064103	214	80		-1.0883	0.86176	0.95701	-0.22584	53	121		-0.33198	0.63005	0.88573	-0.698159	48	106		10	4	32634	GeneID:1949	HGNC:3228	17p13.1	17	7608520	7614696	47	2
ENSG00000112406	HECA	hdc homolog%2C cell cycle regulator	-0.0294427	0.866406		-0.13454	0.55351	0.866406	0.0419462	77	10		-1.3821	0.91652	0.974176	-0.0294427	461	17		-0.6141	0.73043	0.918331	0.313638	218	20		114	10	32634	GeneID:51696	HGNC:21041	6q24.1	6	139456249	139501939	349	17
ENSG00000116580	GON4L	gon-4 like	0.0657081	0.866536		-0.37052	0.6445	0.897729	0.211455	28	148		-0.23671	0.59356	0.866536	0.147352	17	115		-0.20199	0.58004	0.866594	0.0657081	13	137		159	12	32634	GeneID:54856	HGNC:25973	1q22	1	155719508	155829191	203	102
ENSG00000175879	HOXD8	homeobox D8	-0.458382	0.866564		-0.13651	0.55429	0.866564	-0.319714	150	24		-1.6711	0.95265	0.985899	-0.265558	498	34		-1.2485	0.89408	0.969154	-0.458382	271	34		3	1	32634	GeneID:3234	HGNC:5139	2q31.1	2	176994422	176997423	241	3
ENSG00000120837	NFYB	nuclear transcription factor Y subunit beta	-0.389343	0.866564		-0.13649	0.55428	0.866564	0.338476	186	33		-2.5857	0.99514	0.998465	-0.24885	16	52		-2.6167	0.99556	0.999104	-0.389343	38	52		42	10	32634	GeneID:4801	HGNC:7805	12q23.3	12	104510855	104532067	356	5
ENSG00000117362	APH1A	aph-1 homolog A%2C gamma-secretase subunit	-0.0982674	0.866585		-0.44813	0.67297	0.907253	0.056947	129	40		-0.29294	0.61522	0.875116	-0.0982674	413	41		-0.19942	0.57903	0.866585	-0.083542	202	33		2	1	32634	GeneID:51107	HGNC:29509	1q21.2	1	150237804	150241980	18	48
ENSG00000185070	FLRT2	fibronectin leucine rich transmembrane protein 2	-0.605604	0.866594		-0.5098	0.6949	0.914647	-0.284237	79	19		-0.28336	0.61155	0.874201	-0.463879	35	15		-0.20138	0.5798	0.866594	-0.605604	123	13		344	44	32634	GeneID:23768	HGNC:3761	14q31.3	14	85996488	86095034	384	1
ENSG00000068097	HEATR6	HEAT repeat containing 6	-0.334047	0.866594		-0.17278	0.56859	0.871593	-0.334047	178	24		-0.39977	0.65534	0.891542	-0.0687341	225	19		-0.2016	0.57989	0.866594	-0.157962	214	40		42	4	32634	GeneID:63897	HGNC:24076	17q23.1	17	58120555	58156292	152	11
ENSG00000159398	CES5A	carboxylesterase 5A	-0.111883	0.866594		-0.20958	0.583	0.877301	-0.0293856	417	35		-0.36809	0.6436	0.886564	-0.111883	501	40		-0.20049	0.57945	0.866594	-0.0723789	418	39		335	42	32634	GeneID:221223	HGNC:26459	16q12.2	16	55880066	55989943	294	17
ENSG00000153993	SEMA3D	semaphorin 3D	0.287136	0.866594		-0.14818	0.5589	0.867935	0.287136	478	5		-0.37341	0.64558	0.887024	0.423811	594	6		-0.19973	0.57916	0.866594	0.573195	484	4		275	30	32634	GeneID:223117	HGNC:10726	7q21.11	7	84624869	84816171	35	11
ENSG00000049618	ARID1B	AT-rich interaction domain 1B	-0.341808	0.866704		-1.0424	0.85138	0.960319	-0.176984	267	26		-0.23789	0.59402	0.866704	-0.132704	480	12		-0.66452	0.74682	0.92269	-0.341808	377	13		972	103	32634	GeneID:57492	HGNC:18040	6q25.3	6	157099063	157531913	279	4
ENSG00000204866	IGFL2	IGF like family member 2	-0.155872	0.866704		-0.42174	0.66339	0.903369	-0.155872	17	130		-0.23894	0.59442	0.866704	-0.0943476	22	110		-0.26824	0.60574	0.877995	-0.0962508	16	124		42	8	32634	GeneID:147920	HGNC:32929	19q13.32	19	46646363	46664556	221	34
ENSG00000116406	EDEM3	ER degradation enhancing alpha-mannosidase like protein 3	-0.118222	0.866704		-0.76004	0.77638	0.939891	0.0202715	22	33		-0.23974	0.59473	0.866704	-0.0225478	415	13		-1.4855	0.9313	0.979711	-0.118222	296	15		122	15	32634	GeneID:80267	HGNC:16787	1q25.3	1	184659365	184724047	62	25
ENSG00000100665	SERPINA4	serpin family A member 4	-0.0908724	0.866704		-0.45896	0.67687	0.908383	-0.0680394	422	41		-0.2392	0.59453	0.866704	-0.0908724	339	27		-0.23048	0.59114	0.87024	0.0189959	383	36		36	6	32634	GeneID:5267	HGNC:8948	14q32.13	14	95027428	95036250	162	31
ENSG00000256043	CTSO	cathepsin O	-0.0420511	0.866704		-0.16409	0.56517	0.870266	0.307927	78	25		-0.23792	0.59403	0.866704	-0.0420511	177	16		-0.55548	0.71072	0.911283	0.200159	106	30		132	23	32634	GeneID:1519	HGNC:2542	4q32.1	4	156845270	156875069	265	14
ENSG00000070610	GBA2	glucosylceramidase beta 2	-0.159885	0.866728		-0.64081	0.73918	0.928316	0.204659	130	63		-0.2403	0.59495	0.866728	0.20239	140	65		-0.87361	0.80884	0.94302	-0.159885	216	71		13	7	32634	GeneID:57704	HGNC:18986	9p13.3	9	35736863	35749983	262	21
ENSG00000128519	TAS2R16	taste 2 receptor member 16	-0.119958	0.866728		-0.57253	0.71652	0.922579	-0.066797	37	15		-0.24027	0.59494	0.866728	-0.0467375	204	14		-0.39107	0.65213	0.891508	-0.119958	81	13		2	1	32634	GeneID:50833	HGNC:14921	7q31.32	7	122634759	122635754	83	17
ENSG00000186812	ZNF397	zinc finger protein 397	-0.0507958	0.866776		-0.73454	0.76869	0.938334	0.145891	467	13		-0.29757	0.61698	0.876228	-0.0507958	387	13		-0.20459	0.58105	0.866776	0.0382933	403	20		44	11	32634	GeneID:84307	HGNC:18818	18q12.2	18	32820994	32847097	207	16
ENSG00000088930	XRN2	5'-3' exoribonuclease 2	-0.0181692	0.866776		-0.40725	0.65809	0.901445	0.00347003	397	3		-0.64552	0.7407	0.918163	0.0630527	561	8		-0.20414	0.58088	0.866776	-0.0181692	477	7		180	16	32634	GeneID:22803	HGNC:12836	20p11.22	20	21283942	21370463	323	26
ENSG00000160226	C21orf2	protein_coding	-0.233382	0.866961		-0.37028	0.64441	0.897729	-0.233382	148	51		-0.42792	0.66564	0.895567	0.106573	172	62		-0.20946	0.58296	0.866961	-0.154721	247	37		29	10	32634	NA	NA	21q22.3	21	45748827	45759285	37	10
ENSG00000008294	SPAG9	sperm associated antigen 9	0.14559	0.86702		-0.1375	0.55468	0.86702	0.14559	203	29		-1.0713	0.85797	0.955969	0.254404	350	40		-0.4152	0.661	0.894688	0.262305	353	35		198	19	32634	GeneID:9043	HGNC:14524	17q21.33	17	49039535	49198226	142	97
ENSG00000089775	ZBTB25	zinc finger and BTB domain containing 25	0.044135	0.867033		-0.13782	0.55481	0.867033	0.0504776	306	21		-0.40433	0.65701	0.892052	0.044135	147	19		-0.7054	0.75972	0.926972	0.152888	397	18		129	12	32634	GeneID:7597	HGNC:13112	14q23.3	14	64915824	64971931	344	26
ENSG00000125149	C16orf70	chromosome 16 open reading frame 70	0.106605	0.867033		-0.13794	0.55486	0.867033	0.134507	154	96		-0.2936	0.61547	0.875194	0.107386	206	31		-0.22284	0.58817	0.868967	0.106605	96	85		40	10	32634	GeneID:80262	HGNC:29564	16q22.1	16	67143861	67182442	113	88
ENSG00000153246	PLA2R1	phospholipase A2 receptor 1	0.0786746	0.867116		-1.438	0.92479	0.977225	0.17591	341	28		-0.24149	0.59541	0.867116	0.0904827	468	17		-0.40876	0.65864	0.894023	0.0786746	387	17		456	43	32634	GeneID:22925	HGNC:9042	2q24.2	2	160788519	160919121	239	22
ENSG00000168350	DEGS2	delta 4-desaturase%2C sphingolipid 2	-0.308466	0.867154		-0.13892	0.55524	0.867154	0.13078	147	24		-1.0578	0.85493	0.955066	-0.156474	458	17		-0.63864	0.73847	0.920781	-0.308466	264	20		43	9	32634	GeneID:123099	HGNC:20113	14q32.2	14	100612756	100626500	39	6
ENSG00000166558	SLC38A8	solute carrier family 38 member 8	-0.267564	0.867154		-0.13902	0.55528	0.867154	-0.267564	97	18		-0.84852	0.80193	0.937688	-0.173245	32	49		-1.077	0.85927	0.957968	-0.117191	30	57		326	51	32634	GeneID:146167	HGNC:32434	16q23.3	16	84043272	84076241	184	16
ENSG00000149507	OOSP2	oocyte secreted protein 2	-0.229739	0.867259		-1.5655	0.94126	0.983545	-0.229739	64	145		-0.24235	0.59575	0.867259	-0.086041	110	82		-0.91597	0.82016	0.94578	-0.200016	84	123		14	6	32634	GeneID:219990	HGNC:26699	11q12.1	11	59807748	59815517	8	51
ENSG00000165511	C10orf25	lncRNA	-0.187583	0.867259		-0.70623	0.75998	0.935472	-0.0974597	343	19		-0.24231	0.59573	0.867259	-0.0173929	371	17		-0.62627	0.73443	0.919637	-0.187583	212	20		4	2	32634	NA	NA	10q11.21	10	45493146	45496336	61	9
ENSG00000197919	IFNA1	interferon alpha 1	-0.501424	0.867296		-1.1686	0.87872	0.965824	-0.501424	166	29		-0.24336	0.59614	0.867296	0.024562	366	14		-0.69252	0.7557	0.925426	-0.263613	199	29		2	1	32634	GeneID:3439	HGNC:5417	9p21.3	9	21440440	21441315	306	3
ENSG00000064115	TM7SF3	transmembrane 7 superfamily member 3	-0.436677	0.867296		-0.97209	0.8345	0.956208	-0.436677	173	29		-0.24336	0.59614	0.867296	-0.0403188	18	18		-0.77228	0.78003	0.93316	-0.168306	35	31		117	22	32634	GeneID:51768	HGNC:23049	12p11.23	12	27126128	27167367	410	2
ENSG00000132716	DCAF8	DDB1 and CUL4 associated factor 8	-0.116753	0.867296		-0.56443	0.71377	0.92196	0.0243334	249	56		-0.24342	0.59616	0.867296	0.040978	134	55		-0.34177	0.63374	0.886053	-0.116753	248	54		87	9	32634	GeneID:50717	HGNC:24891	1q23.2	1	160185505	160254920	82	83
ENSG00000005075	POLR2J	RNA polymerase II subunit J	-0.168299	0.867377		-0.28991	0.61406	0.887083	-0.168299	41	99		-0.32539	0.62756	0.880446	0.100824	369	22		-0.21214	0.584	0.867377	0.20352	274	23		23	5	32634	GeneID:5439	HGNC:9197	7q22.1	7	102113565	102119354	216	27
ENSG00000008118	CAMK1G	calcium/calmodulin dependent protein kinase IG	-0.474301	0.867452		-0.14186	0.5564	0.867452	-0.237638	170	16		-1.1914	0.88326	0.963466	-0.354922	26	36		-1.6317	0.94863	0.985055	-0.474301	40	23		108	17	32634	GeneID:57172	HGNC:14585	1q32.2	1	209757062	209787283	88	10
ENSG00000198431	TXNRD1	thioredoxin reductase 1	-0.342788	0.867452		-0.14256	0.55668	0.867452	0.027032	186	34		-1.7226	0.95752	0.987287	0.108064	16	50		-1.0313	0.8488	0.955339	-0.342788	38	47		446	38	32634	GeneID:7296	HGNC:12437	12q23.3	12	104609557	104744061	356	6
ENSG00000158669	AGPAT6	protein_coding	-0.336839	0.867452		-0.14119	0.55614	0.867452	-0.097071	315	21		-0.67252	0.74937	0.920951	-0.207399	513	14		-0.55926	0.71201	0.911711	-0.336839	468	20		137	13	32634	NA	NA	8p11.21	8	41434706	41482520	56	6
ENSG00000109684	CLNK	cytokine dependent hematopoietic cell linker	-0.30043	0.867452		-0.14089	0.55602	0.867452	0.0781825	80	14		-2.3463	0.99052	0.997081	-0.30043	155	17		-1.6587	0.95141	0.985822	-0.173712	60	17		755	53	32634	GeneID:116449	HGNC:17438	4p16.1	4	10488019	10686489	479	8
ENSG00000164500	C7orf72	protein_coding	-0.283217	0.867452		-0.14084	0.556	0.867452	-0.178263	576	6		-0.31302	0.62287	0.878296	-0.170081	558	6		-0.23139	0.5915	0.870267	-0.283217	528	6		235	14	32634	NA	NA	7p12.2	7	50135632	50199426	423	9
ENSG00000139083	ETV6	ETS variant transcription factor 6	-0.213333	0.867452		-0.142	0.55646	0.867452	-0.150907	211	27		-0.845	0.80095	0.937333	-0.161603	165	66		-0.85952	0.80497	0.941485	-0.213333	220	38		656	100	32634	GeneID:2120	HGNC:3495	12p13.2	12	11802788	12048336	70	35
ENSG00000131069	ACSS2	acyl-CoA synthetase short chain family member 2	-0.0379001	0.867452		-0.14247	0.55665	0.867452	0.0910801	431	11		-0.80181	0.78867	0.934592	-0.0379001	122	79		-0.44887	0.67324	0.899427	-0.0267894	360	22		91	7	32634	GeneID:55902	HGNC:15814	20q11.22	20	33459949	33515769	246	58
ENSG00000198366	HIST1H3A	protein_coding	0.5568	0.867473		-0.14287	0.5568	0.867473	0.56913	168	42		-1.4326	0.92401	0.97659	0.642806	157	56		-0.79801	0.78757	0.934707	1.33454	118	55		1	1	32634	NA	NA	6p22.2	6	26020718	26021186	146	95
ENSG00000159423	ALDH4A1	aldehyde dehydrogenase 4 family member A1	-0.438699	0.867632		-1.0667	0.85694	0.960835	-0.438699	40	73		-0.24514	0.59683	0.867632	-0.00372105	56	62		-0.67419	0.74991	0.923576	-0.333841	236	51		137	20	32634	GeneID:8659	HGNC:406	1p36.13	1	19197926	19229275	14	4
ENSG00000185808	PIGP	phosphatidylinositol glycan anchor biosynthesis class P	0.162554	0.867632		-0.20672	0.58189	0.877152	0.174133	216	13		-0.24492	0.59674	0.867632	0.197793	95	19		-1.1131	0.86717	0.960095	0.162554	122	27		45	10	32634	GeneID:51227	HGNC:3046	21q22.13	21	38431470	38445470	119	34
ENSG00000188848	BEND4	BEN domain containing 4	-0.329266	0.867633		-0.1434	0.55701	0.867633	-0.282356	496	10		-0.55886	0.71187	0.910592	-0.329266	485	9		-0.29343	0.6154	0.881168	-0.322604	481	8		108	13	32634	GeneID:389206	HGNC:23815	4p13	4	42112955	42154895	322	6
ENSG00000177519	RPRM	reprimo%2C TP53 dependent G2 arrest mediator homolog	-0.12982	0.867823		-0.58171	0.71962	0.923368	-0.12982	304	11		-0.24561	0.59701	0.867823	0.0911005	180	12		-0.35379	0.63825	0.887425	0.0165401	245	14		2	1	32634	GeneID:56475	HGNC:24201	2q23.3	2	154333852	154335322	173	14
ENSG00000103966	EHD4	EH domain containing 4	-0.406377	0.86784		-0.1447	0.55753	0.86784	-0.255766	66	58		-0.94323	0.82722	0.947111	-0.321101	42	107		-1.4533	0.92693	0.978386	-0.406377	63	106		211	27	32634	GeneID:30844	HGNC:3245	15q15.1	15	42190950	42264776	255	8
ENSG00000145337	PYURF	PIGY upstream reading frame	-0.450273	0.867844		-0.57532	0.71746	0.922579	0.0515667	514	13		-0.24604	0.59717	0.867844	-0.30714	111	21		-0.29605	0.6164	0.881438	-0.450273	112	23		2	1	32634	GeneID:100996939	HGNC:44317	4q22.1	4	89442136	89444964	43	8
ENSG00000167077	MEI1	meiotic double-stranded break formation protein 1	-0.225967	0.867935		-0.14811	0.55887	0.867935	-0.0529883	61	77		-0.62438	0.73381	0.916096	-0.021941	401	25		-0.35798	0.63982	0.887758	-0.225967	182	23		247	16	32634	GeneID:150365	HGNC:28613	22q13.2	22	42095503	42195460	77	20
ENSG00000135828	RNASEL	ribonuclease L	-0.210862	0.867935		-0.14739	0.55859	0.867935	0.00411502	22	26		-0.98423	0.8375	0.950767	-0.210862	4	41		-0.38164	0.64863	0.891281	-0.131648	3	37		35	12	32634	GeneID:6041	HGNC:10050	1q25.3	1	182542769	182558391	62	16
ENSG00000154153	FAM134B	protein_coding	-0.111009	0.867935		-0.14707	0.55846	0.867935	-0.0502143	200	6		-0.46538	0.67917	0.901204	-0.111009	453	8		-0.50086	0.69177	0.905487	-0.0939362	344	7		441	53	32634	NA	NA	5p15.1	5	16473147	16617167	340	7
ENSG00000167565	SERTAD3	SERTA domain containing 3	-0.0492918	0.867935		-0.14536	0.55778	0.867935	0.0540179	413	52		-1.3623	0.91345	0.973062	0.0408375	136	104		-1.4642	0.92843	0.978532	-0.0492918	173	136		19	4	32634	GeneID:29946	HGNC:17931	19q13.2	19	40946751	40950612	123	110
ENSG00000118939	UCHL3	ubiquitin C-terminal hydrolase L3	0.0257475	0.867935		-0.14676	0.55834	0.867935	0.0257475	255	13		-0.90909	0.81835	0.94346	0.0949574	446	16		-0.28038	0.61041	0.879303	0.142727	443	10		161	15	32634	GeneID:7347	HGNC:12515	13q22.2	13	76123619	76180085	553	6
ENSG00000171016	PYGO1	pygopus family PHD finger 1	0.0568132	0.867935		-0.14746	0.55861	0.867935	0.0671457	369	24		-0.79619	0.78704	0.934346	0.0568132	178	30		-0.34512	0.635	0.886565	0.181341	282	26		212	17	32634	GeneID:26108	HGNC:30256	15q21.3	15	55831088	55881145	191	27
ENSG00000137776	SLTM	SAFB like transcription modulator	0.0869182	0.867935		-0.14639	0.55819	0.867935	0.362392	505	19		-1.5237	0.93621	0.980943	0.0869182	178	32		-0.72949	0.76715	0.929365	0.317332	282	31		69	10	32634	GeneID:79811	HGNC:20709	15q22.1	15	59171244	59225852	191	28
ENSG00000123136	DDX39A	DExD-box helicase 39A	0.10916	0.867935		-0.1468	0.55835	0.867935	0.10916	94	91		-1.1479	0.87449	0.960752	0.275887	335	19		-0.48832	0.68734	0.90434	0.205889	311	48		17	8	32634	GeneID:10212	HGNC:17821	19p13.12	19	14519631	14530192	147	151
ENSG00000135973	GPR45	G protein-coupled receptor 45	-0.137037	0.867976		-0.14869	0.5591	0.867976	0.175075	261	5		-1.3196	0.90652	0.971097	-0.0893564	121	21		-0.37832	0.6474	0.89085	-0.137037	128	6		1	1	32634	GeneID:11250	HGNC:4503	2q12.1	2	105858200	105859924	196	16
ENSG00000090520	DNAJB11	DnaJ heat shock protein family (Hsp40) member B11	-0.123545	0.868048		-0.14928	0.55933	0.868048	0.125246	179	32		-0.37241	0.64521	0.887024	0.0158244	221	31		-0.25073	0.59899	0.874748	-0.123545	149	32		87	6	32634	GeneID:51726	HGNC:14889	3q27.3	3	186285192	186315061	264	22
ENSG00000153786	ZDHHC7	zinc finger DHHC-type palmitoyltransferase 7	-0.322847	0.86806		-0.14976	0.55952	0.86806	-0.0184109	97	19		-1.7283	0.95803	0.987409	-0.145147	32	59		-0.78909	0.78497	0.934401	-0.322847	30	54		197	19	32634	GeneID:55625	HGNC:18459	16q24.1	16	85007787	85045141	184	15
ENSG00000179919	OR10A7	olfactory receptor family 10 subfamily A member 7	-0.17413	0.868098		-0.74493	0.77184	0.939335	-0.100075	87	137		-0.24685	0.59749	0.868098	-0.101184	70	119		-0.48212	0.68514	0.903725	-0.17413	52	119		1	1	32634	GeneID:121364	HGNC:15329	12q13.2	12	55614809	55615759	87	83
ENSG00000183023	SLC8A1	solute carrier family 8 member A1	-0.914407	0.868142		-0.15421	0.56128	0.868647	0.00618586	311	25		-0.61118	0.72946	0.915243	-0.907929	427	22		-0.21648	0.58569	0.868142	-0.914407	371	23		1941	179	32634	GeneID:6546	HGNC:11068	2p22.1	2	40324410	40838193	181	1
ENSG00000100403	ZC3H7B	zinc finger CCCH-type containing 7B	0.0453709	0.868142		-0.20802	0.58239	0.8772	0.0574883	61	80		-0.3795	0.64784	0.888288	0.0453709	401	22		-0.21625	0.5856	0.868142	0.0457113	182	21		89	10	32634	GeneID:23264	HGNC:30869	22q13.2	22	41697526	41756151	77	66
ENSG00000183696	UPP1	uridine phosphorylase 1	-0.193155	0.868158		-1.0486	0.85283	0.960433	-0.193155	576	12		-0.24709	0.59758	0.868158	0.052722	130	33		-0.43274	0.6674	0.896844	-0.17713	185	40		34	7	32634	GeneID:7378	HGNC:12576	7p12.3	7	48128225	48148330	423	11
ENSG00000214944	ARHGEF28	Rho guanine nucleotide exchange factor 28	-0.620799	0.868255		-0.15077	0.55992	0.868255	-0.620799	35	21		-0.28315	0.61147	0.874156	0.00187575	54	20		-0.59459	0.72394	0.915791	-0.29257	29	28		967	96	32634	GeneID:64283	HGNC:30322	5q13.2	5	72921983	73237818	206	3
ENSG00000013375	PGM3	phosphoglucomutase 3	-0.277769	0.868255		-0.15061	0.55986	0.868255	-0.089312	511	6		-0.68097	0.75205	0.921791	-0.260309	617	7		-0.36839	0.64371	0.889477	-0.277769	502	8		49	10	32634	GeneID:5238	HGNC:8907	6q14.1	6	83870869	83903655	425	6
ENSG00000135316	SYNCRIP	synaptotagmin binding cytoplasmic RNA interacting protein	-0.194223	0.868255		-0.15057	0.55984	0.868255	-0.194223	508	10		-0.75794	0.77576	0.930351	0.208941	617	8		-0.52168	0.69905	0.907673	-0.0261489	502	10		56	11	32634	GeneID:10492	HGNC:16918	6q14.3	6	86318053	86353510	425	9
ENSG00000100888	CHD8	chromodomain helicase DNA binding protein 8	-0.149571	0.86843		-0.15132	0.56014	0.86843	-0.149571	321	58		-0.28219	0.6111	0.874156	-0.099335	349	70		-0.2672	0.60534	0.877937	-0.10942	393	74		123	11	32634	GeneID:57680	HGNC:20153	14q11.2	14	21853353	21924285	180	46
ENSG00000140682	TGFB1I1	transforming growth factor beta 1 induced transcript 1	-0.460552	0.868471		-0.15161	0.56025	0.868471	0.045459	7	103		-2.3732	0.99118	0.997081	-0.460552	34	110		-1.3736	0.91522	0.973771	0.0847919	15	116		5	2	32634	GeneID:7041	HGNC:11767	16p11.2	16	31482906	31489281	190	6
ENSG00000165512	ZNF22	zinc finger protein 22	-0.187653	0.868471		-0.15189	0.56036	0.868471	-0.187653	343	17		-0.61688	0.73134	0.915783	-0.0489851	371	19		-0.35599	0.63907	0.887544	-0.0244962	212	15		17	5	32634	GeneID:7570	HGNC:13012	10q11.21	10	45495923	45500774	61	8
ENSG00000273045	C2ORF15	NA	-0.0656315	0.868471		-0.15187	0.56036	0.868471	0.0748171	73	36		-1.3048	0.90402	0.970214	-0.0255767	243	33		-0.60109	0.72611	0.916824	-0.0656315	72	40		31	6	32634	NA	NA	2q11.2	2	99757948	99767950	281	31
ENSG00000079616	KIF22	kinesin family member 22	-0.0636901	0.868574		-0.3811	0.64844	0.899202	0.00142221	7	108		-0.41959	0.66261	0.894838	0.0375168	34	95		-0.21861	0.58652	0.868574	-0.0636901	15	104		5	3	32634	GeneID:3835	HGNC:6391	16p11.2	16	29802040	29816706	190	61
ENSG00000214265	SNURF	SNRPN upstream reading frame	-0.0429009	0.868574		-0.46436	0.67881	0.908655	-0.0429009	466	10		-0.27378	0.60787	0.872774	-0.0329083	168	10		-0.2184	0.58644	0.868574	0.134091	233	7		110	13	32634	GeneID:8926	HGNC:11171	15q11.2	15	25200181	25245423	232	12
ENSG00000173825	TIGD3	tigger transposable element derived 3	-0.223291	0.868621		-0.5068	0.69385	0.914323	-0.223291	164	41		-0.53966	0.70528	0.908158	-0.0852414	217	119		-0.22024	0.58716	0.868621	0.052171	320	49		5	3	32634	GeneID:220359	HGNC:18334	11q13.1	11	65122238	65125084	286	47
ENSG00000123689	G0S2	G0/G1 switch 2	-0.909189	0.868647		-0.15502	0.5616	0.868647	-0.520385	170	17		-1.6624	0.95179	0.985428	-0.909189	26	38		-0.7657	0.77807	0.932684	-0.649422	40	21		3	2	32634	GeneID:50486	HGNC:30229	1q32.2	1	209848765	209849733	88	2
ENSG00000021355	SERPINB1	serpin family B member 1	-0.64402	0.868647		-0.15314	0.56086	0.868647	-0.64402	429	8		-0.57934	0.71882	0.91194	-0.514851	534	17		-0.54617	0.70752	0.910437	-0.51591	427	13		29	6	32634	GeneID:1992	HGNC:3311	6p25.2	6	2832566	2842240	185	3
ENSG00000174640	SLCO2A1	solute carrier organic anion transporter family member 2A1	-0.457404	0.868647		-0.15544	0.56176	0.868647	-0.156655	106	17		-0.48018	0.68445	0.90278	-0.175429	48	28		-0.66462	0.74685	0.92269	-0.457404	43	29		366	59	32634	GeneID:6578	HGNC:10955	3q22.2	3	133651540	133771028	288	3
ENSG00000176422	SPRYD4	SPRY domain containing 4	-0.388685	0.868647		-0.15466	0.56146	0.868647	-0.0567965	87	112		-1.533	0.93736	0.981099	-0.245228	70	154		-2.6958	0.99649	0.999354	-0.388685	52	155		5	3	32634	GeneID:283377	HGNC:27468	12q13.3	12	56862301	56864763	87	30
ENSG00000118432	CNR1	cannabinoid receptor 1	-0.374169	0.868647		-0.15556	0.56181	0.868647	0.0917077	502	7		-0.79646	0.78712	0.934346	-0.374169	239	24		-0.48682	0.68681	0.904187	-0.167425	433	13		50	13	32634	GeneID:1268	HGNC:2159	6q15	6	88849583	88876078	149	10
ENSG00000088926	F11	coagulation factor XI	-0.287824	0.868647		-0.15484	0.56153	0.868647	0.0413918	318	21		-0.60808	0.72843	0.914751	-0.287824	312	18		-0.48314	0.6855	0.903725	0.0788101	263	22		65	13	32634	GeneID:2160	HGNC:3529	4q35.2	4	187187099	187210835	354	11
ENSG00000099995	SF3A1	splicing factor 3a subunit 1	-0.232027	0.868647		-0.15513	0.56164	0.868647	-0.224102	271	40		-0.97444	0.83508	0.950024	-0.0618735	107	59		-0.85971	0.80502	0.941485	-0.232027	119	55		76	12	32634	GeneID:10291	HGNC:10765	22q12.2	22	30727977	30752936	105	13
ENSG00000179855	GIPC3	GIPC PDZ domain containing family member 3	-0.190249	0.868647		-0.15413	0.56125	0.868647	-0.145299	126	73		-0.46186	0.67791	0.900815	-0.0585654	58	125		-0.29199	0.61485	0.880846	-0.190249	76	107		33	9	32634	GeneID:126326	HGNC:18183	19p13.3	19	3585551	3593539	225	36
ENSG00000134970	TMED7	transmembrane p24 trafficking protein 7	-0.163866	0.868647		-0.15417	0.56126	0.868647	-0.083495	428	11		-0.9946	0.84004	0.950844	-0.00188175	450	14		-1.0338	0.84939	0.955444	-0.163866	381	19		35	7	32634	GeneID:51014	HGNC:24253	5q22.3	5	114949205	114968689	94	12
ENSG00000173264	GPR137	G protein-coupled receptor 137	0.0759867	0.868647		-0.15347	0.56099	0.868647	0.0759867	64	94		-0.7864	0.78418	0.933319	0.162655	397	36		-0.31111	0.62214	0.883206	0.111719	84	88		27	11	32634	GeneID:56834	HGNC:24300	11q13.1	11	64037534	64056972	286	120
ENSG00000164746	C7orf57	chromosome 7 open reading frame 57	-0.309137	0.868967		-0.15655	0.5622	0.868991	-0.260099	576	7		-0.39029	0.65184	0.890568	-0.136141	130	36		-0.22279	0.58815	0.868967	-0.309137	185	36		100	12	32634	GeneID:136288	HGNC:22247	7p12.3	7	48075108	48100901	423	7
ENSG00000162377	COA7	cytochrome c oxidase assembly factor 7 (putative)	-0.235982	0.868973		-0.95659	0.83061	0.955813	-0.033709	377	44		-0.24941	0.59848	0.868973	0.0307904	331	35		-2.6639	0.99614	0.999305	-0.235982	327	57		24	5	32634	GeneID:65260	HGNC:25716	1p32.3	1	53152508	53164038	60	18
ENSG00000142513	ACPT	protein_coding	-0.0875284	0.869009		-0.15671	0.56226	0.869009	-0.0875284	30	122		-0.67149	0.74905	0.920951	-0.0504516	47	151		-0.30142	0.61845	0.881858	0.020014	62	120		25	5	32634	NA	NA	19q13.33	19	51293672	51298481	169	121
ENSG00000248485	PCP4L1	Purkinje cell protein 4 like 1	-0.793803	0.86915		-0.15854	0.56298	0.86915	0.0595677	249	41		-1.0726	0.85827	0.956084	-0.720107	134	77		-1.1239	0.86948	0.960606	-0.793803	248	70		113	14	32634	GeneID:654790	HGNC:20448	1q23.3	1	161228517	161255240	82	8
ENSG00000185737	NRG3	neuregulin 3	-0.524806	0.86915		-0.15822	0.56286	0.86915	-0.168448	477	6		-1.2948	0.9023	0.969382	-0.449276	432	8		-0.46361	0.67854	0.901116	-0.524806	507	5		3207	244	32634	GeneID:10718	HGNC:7999	10q23.1	10	83635070	84746935	433	1
ENSG00000174407	C20orf166	protein_coding	-0.156352	0.86915		-0.15921	0.56325	0.86915	-0.135775	226	48		-0.87151	0.80826	0.940042	-0.0858624	85	57		-1.1806	0.88111	0.964371	-0.156352	251	61		112	13	32634	NA	NA	20q13.33	20	61147660	61167971	194	24
ENSG00000105784	RUNDC3B	RUN domain containing 3B	-0.145955	0.86915		-0.15871	0.56305	0.86915	0.024059	252	23		-1.1543	0.87582	0.961185	-0.0809491	517	23		-0.60381	0.72701	0.917419	-0.145955	436	20		328	21	32634	GeneID:154661	HGNC:30286	7q21.12	7	87256864	87461611	118	15
ENSG00000157593	SLC35B2	solute carrier family 35 member B2	-0.340841	0.869156		-0.1599	0.56352	0.869156	-0.340841	6	49		-0.31504	0.62363	0.878359	-0.0407333	13	58		-0.50082	0.69175	0.905487	-0.196064	5	61		6	3	32634	GeneID:347734	HGNC:16872	6p21.1	6	44221833	44225291	159	15
ENSG00000140612	SEC11A	SEC11 homolog A%2C signal peptidase complex subunit	0.00407025	0.869156		-0.15987	0.56351	0.869156	0.0578187	489	13		-1.0772	0.85931	0.956339	0.00407025	189	24		-0.40663	0.65786	0.893544	0.152503	289	18		95	17	32634	GeneID:23478	HGNC:17718	15q25.3	15	85212775	85259947	443	37
ENSG00000109971	HSPA8	heat shock protein family A (Hsp70) member 8	0.130439	0.869156		-0.15969	0.56344	0.869156	0.130439	183	40		-0.79425	0.78648	0.934346	0.172225	187	50		-0.76237	0.77708	0.932224	0.355603	125	56		31	8	32634	GeneID:3312	HGNC:5241	11q24.1	11	122928197	122933938	249	56
ENSG00000181195	PENK	proenkephalin	-0.708418	0.869527		-0.58659	0.72126	0.923617	-0.708418	354	16		-0.37226	0.64515	0.887024	-0.478871	465	11		-0.22729	0.5899	0.869527	-0.651955	356	14		34	6	32634	GeneID:5179	HGNC:8831	8q12.1	8	57349233	57359293	25	2
ENSG00000183484	GPR132	G protein-coupled receptor 132	-0.397325	0.869533		-0.1609	0.56391	0.869533	-0.397325	415	18		-0.26347	0.60391	0.871756	-0.056184	188	41		-0.24904	0.59834	0.874384	-0.115603	241	42		29	5	32634	GeneID:29933	HGNC:17482	14q32.33	14	105515728	105531782	308	7
ENSG00000170906	NDUFA3	NADH:ubiquinone oxidoreductase subunit A3	-0.373791	0.869533		-0.16082	0.56388	0.869533	-0.0997061	30	123		-0.28669	0.61282	0.874277	-0.0946484	252	107		-0.42707	0.66534	0.89581	-0.373791	322	26		28	5	32634	GeneID:4696	HGNC:7686	19q13.42	19	54606036	54612564	169	24
ENSG00000154813	DPH3	diphthamide biosynthesis 3	-0.014904	0.869566		-0.16107	0.56398	0.869566	0.0110853	381	21		-0.78736	0.78446	0.933383	-0.00117559	98	34		-0.31107	0.62213	0.883206	-0.014904	278	27		24	5	32634	GeneID:285381	HGNC:27717	3p25.1	3	16299485	16306479	122	29
ENSG00000143493	INTS7	integrator complex subunit 7	0.00213159	0.86984		-0.3467	0.63559	0.894628	0.00213159	170	18		-0.25159	0.59932	0.86984	0.0665537	26	31		-0.34117	0.63351	0.886053	0.0934858	40	19		347	26	32634	GeneID:25896	HGNC:24484	1q32.3	1	212113741	212208884	319	24
ENSG00000138395	CDK15	cyclin dependent kinase 15	-0.0980014	0.869933		-0.8202	0.79395	0.944674	0.0553146	5	39		-0.25214	0.59953	0.869933	-0.0980014	6	32		-1.0059	0.84277	0.953518	0.0283921	4	39		248	39	32634	GeneID:65061	HGNC:14434	2q33.1	2	202655184	202760273	48	20
ENSG00000120645	IQSEC3	IQ motif and Sec7 domain ArfGEF 3	-0.391429	0.869972		-0.76949	0.7792	0.940417	-0.354922	470	14		-0.25346	0.60005	0.869972	-0.0673339	99	23		-1.0979	0.86388	0.959405	-0.391429	143	31		406	61	32634	GeneID:440073	HGNC:29193	12p13.33	12	175931	287626	415	6
ENSG00000164548	TRA2A	transformer 2 alpha homolog	-0.357337	0.869972		-0.5557	0.71079	0.920701	-0.357337	234	17		-0.25286	0.59981	0.869972	0.0634908	211	24		-0.43563	0.66845	0.897473	-0.15001	170	22		50	11	32634	GeneID:29896	HGNC:16645	7p15.3	7	23544399	23571660	132	7
ENSG00000152234	ATP5A1	protein_coding	-0.192986	0.869972		-0.67513	0.7502	0.932155	-0.192986	72	35		-0.25279	0.59979	0.869972	-0.0893036	94	27		-0.59963	0.72562	0.916621	-0.142143	50	33		88	8	32634	NA	NA	18q21.1	18	43664110	43684300	89	16
ENSG00000081665	ZNF506	zinc finger protein 506	-0.0272168	0.869972		-0.392	0.65247	0.900371	0.0293012	57	80		-0.25332	0.59999	0.869972	0.0331622	79	109		-1.0669	0.85698	0.957726	-0.0272168	147	112		104	15	32634	GeneID:440515	HGNC:23780	19p13.11	19	19896648	19932560	147	105
ENSG00000165264	NDUFB6	NADH:ubiquinone oxidoreductase subunit B6	-0.0441945	0.870047		-0.56741	0.71478	0.922077	0.204723	130	60		-0.25397	0.60024	0.870047	-0.0441945	140	66		-0.247	0.59755	0.873999	0.289739	216	59		42	6	32634	GeneID:4712	HGNC:7701	9p21.1	9	32552997	32573160	64	37
ENSG00000100557	C14orf105	protein_coding	-0.44109	0.870141		-0.16299	0.56474	0.870141	-0.132025	176	30		-0.63506	0.73731	0.91717	-0.0304635	194	32		-0.62792	0.73497	0.919868	-0.44109	160	35		36	7	32634	NA	NA	14q22.3	14	57936019	57960585	489	1
ENSG00000077420	APBB1IP	amyloid beta precursor protein binding family B member 1 interacting protein	-0.231251	0.870141		-0.16313	0.56479	0.870141	-0.231251	457	5		-0.40003	0.65543	0.891542	0.0147631	158	3		-0.43001	0.66641	0.896334	-0.0885078	193	3		452	43	32634	GeneID:54518	HGNC:17379	10p12.1	10	26727132	26856732	78	10
ENSG00000131188	PRR7	proline rich 7%2C synaptic	-0.190211	0.870141		-0.16311	0.56479	0.870141	0.251657	92	43		-0.69261	0.75572	0.923366	-0.00844865	118	56		-0.5729	0.71664	0.913131	-0.190211	198	60		13	3	32634	GeneID:80758	HGNC:28130	5q35.3	5	176873446	176883283	125	35
ENSG00000120436	GPR31	G protein-coupled receptor 31	-0.218301	0.87024		-0.19105	0.57576	0.873706	-0.218301	373	22		-0.45419	0.67515	0.900247	-0.0447025	162	22		-0.23011	0.591	0.87024	-0.0860304	217	22		4	2	32634	GeneID:2853	HGNC:4486	6q27	6	167569759	167571817	187	8
ENSG00000130813	C19orf66	protein_coding	-0.185977	0.870266		-0.16432	0.56526	0.870266	0.125091	197	90		-1.2346	0.89152	0.965864	-0.185977	91	163		-0.63047	0.73581	0.919991	-0.063489	130	147		10	3	32634	NA	NA	19p13.2	19	10196798	10203928	128	35
ENSG00000168216	LMBRD1	LMBR1 domain containing 1	-0.108232	0.870266		-0.16367	0.565	0.870266	-0.0135367	237	7		-0.47825	0.68376	0.90278	-0.108232	493	8		-0.26672	0.60516	0.877937	-0.0240392	309	9		399	18	32634	GeneID:55788	HGNC:23038	6q13	6	70385694	70507003	347	6
ENSG00000125817	CENPB	centromere protein B	-0.0215405	0.870266		-0.16392	0.5651	0.870266	0.0129922	81	51		-0.76603	0.77817	0.93103	0.0156098	74	70		-0.23239	0.59188	0.870397	-0.0215405	97	64		2	1	32634	GeneID:1059	HGNC:1852	20p13	20	3764498	3767337	80	67
ENSG00000187372	PCDHB13	protocadherin beta 13	0.0534013	0.870266		-0.16404	0.56515	0.870266	0.141135	398	72		-0.55446	0.71037	0.910001	0.0534013	377	102		-0.50497	0.69321	0.905807	0.0704657	342	104		9	3	32634	GeneID:56123	HGNC:8684	5q31.3	5	140593509	140596993	36	88
ENSG00000160201	U2AF1	U2 small nuclear RNA auxiliary factor 1	-0.174617	0.870299		-0.16449	0.56533	0.870299	-0.00682814	148	47		-1.0013	0.84167	0.951177	-0.124015	172	74		-0.62775	0.73492	0.919868	-0.174617	247	50		28	4	32634	GeneID:7307	HGNC:12453	21q22.3	21	44513066	44527697	328	10
ENSG00000177058	SLC38A9	solute carrier family 38 member 9	-0.453245	0.870307		-0.75427	0.77466	0.939763	-0.240809	125	18		-0.25509	0.60067	0.870307	-0.0797706	145	26		-1.3202	0.90661	0.971676	-0.453245	273	24		697	23	32634	GeneID:153129	HGNC:26907	5q11.2	5	54921673	55069022	90	4
ENSG00000258465	DCAF8	DDB1 and CUL4 associated factor 8	-0.0792507	0.870307		-0.56564	0.71418	0.921984	-0.0634565	249	57		-0.25507	0.60066	0.870307	-0.0792507	134	56		-0.34016	0.63313	0.885887	-0.0390523	248	53		85	8	32634	GeneID:50717	HGNC:24891	1q23.2	1	160187254	160254920	82	90
ENSG00000197651	CCER1	coiled-coil glutamate rich protein 1	-0.590048	0.870397		-0.40686	0.65794	0.901445	-0.317041	118	11		-0.3869	0.65058	0.889933	-0.17204	254	15		-0.23218	0.5918	0.870397	-0.590048	277	12		98	18	32634	GeneID:196477	HGNC:28373	12q21.33	12	91299399	91348953	16	4
ENSG00000150510	FAM124A	family with sequence similarity 124 member A	-0.235867	0.870397		-0.29141	0.61463	0.887314	-0.235867	161	23		-0.324	0.62703	0.880228	-0.116333	209	29		-0.23181	0.59166	0.870397	0.0477948	299	26		161	28	32634	GeneID:220108	HGNC:26413	13q14.3	13	51796503	51858377	44	12
ENSG00000154553	PDLIM3	PDZ and LIM domain 3	-0.654087	0.870398		-0.16487	0.56548	0.870398	-0.654087	318	22		-0.81716	0.79308	0.935647	-0.140089	312	25		-0.43406	0.66788	0.89722	-0.500879	263	21		74	7	32634	GeneID:27295	HGNC:20767	4q35.1	4	186422851	186456766	354	1
ENSG00000164284	GRPEL2	GrpE like 2%2C mitochondrial	-0.152068	0.870444		-0.27825	0.60959	0.886153	-0.152068	142	43		-0.35446	0.6385	0.88458	-0.0749806	112	34		-0.23258	0.59196	0.870444	-0.139785	94	37		15	5	32634	GeneID:134266	HGNC:21060	5q32	5	148724993	148734146	59	31
ENSG00000168671	UGT3A2	UDP glycosyltransferase family 3 member A2	-0.31697	0.870549		-1.7927	0.96349	0.990025	-0.31697	388	33		-0.25634	0.60116	0.870549	-0.140197	430	20		-0.81567	0.79265	0.936516	-0.0938151	361	25		117	15	32634	GeneID:167127	HGNC:27266	5p13.2	5	36035119	36071460	417	4
ENSG00000125814	NAPB	NSF attachment protein beta	-0.165104	0.870549		-0.82695	0.79587	0.945013	-0.165104	99	23		-0.25616	0.60109	0.870549	-0.0882641	170	22		-1.3507	0.91161	0.972884	-0.112089	91	26		169	14	32634	GeneID:63908	HGNC:15751	20p11.21	20	23355159	23402125	323	12
ENSG00000164406	LEAP2	liver enriched antimicrobial peptide 2	-0.139085	0.870549		-0.71685	0.76327	0.936603	-0.139085	56	40		-0.2561	0.60106	0.870549	0.0973165	496	40		-1.001	0.8416	0.953068	0.132999	228	41		8	2	32634	GeneID:116842	HGNC:29571	5q31.1	5	132208014	132210738	300	24
ENSG00000132139	GAS2L2	growth arrest specific 2 like 2	-0.0234998	0.870609		-1.4649	0.92852	0.978925	0.0721569	33	72		-0.25662	0.60126	0.870609	0.0495121	61	45		-1.1429	0.87346	0.962284	-0.0234998	153	32		25	6	32634	GeneID:246176	HGNC:24846	17q12	17	34071530	34079897	304	48
ENSG00000100104	SRRD	SRR1 domain containing	-0.217641	0.870615		-0.76451	0.77772	0.939925	-0.217641	217	39		-0.25699	0.60141	0.870615	0.222753	251	12		-0.71376	0.76231	0.927858	0.0997885	347	50		26	8	32634	GeneID:402055	HGNC:33910	22q12.1	22	26879843	26890624	192	24
ENSG00000042304	C2orf83	chromosome 2 open reading frame 83	-0.650814	0.870692		-0.16651	0.56612	0.870692	-0.200051	380	6		-1.1801	0.88102	0.962826	-0.531548	103	18		-0.98646	0.83805	0.952076	-0.650814	268	14		185	19	32634	GeneID:56918	HGNC:25344	2q36.3	2	228474806	228498036	104	2
ENSG00000164182	NDUFAF2	NADH:ubiquinone oxidoreductase complex assembly factor 2	-0.581478	0.870814		-0.16684	0.56625	0.870814	-0.581478	379	16		-1.7421	0.95926	0.98763	-0.145567	522	10		-1.0306	0.84864	0.955339	-0.516409	563	6		484	27	32634	GeneID:91942	HGNC:28086	5q12.1	5	60240956	60448853	90	3
ENSG00000166143	PPP1R14D	protein phosphatase 1 regulatory inhibitor subunit 14D	-0.360631	0.870814		-0.16825	0.56681	0.870814	0.0433147	66	59		-0.30127	0.6184	0.876342	-0.360631	42	99		-0.51266	0.6959	0.907457	-0.144028	63	93		24	5	32634	GeneID:54866	HGNC:14953	15q15.1	15	41107650	41120907	284	8
ENSG00000162999	DUSP19	dual specificity phosphatase 19	-0.360344	0.870814		-0.16772	0.5666	0.870814	0.251461	539	7		-0.56101	0.71261	0.910781	-0.293947	308	20		-0.5214	0.69896	0.907673	-0.360344	292	10		60	12	32634	GeneID:142679	HGNC:18894	2q32.1	2	183943287	183964733	520	1
ENSG00000203784	LELP1	late cornified envelope like proline rich 1	-0.215004	0.870814		-0.16811	0.56675	0.870814	-0.159936	28	125		-0.56835	0.7151	0.911302	-0.0704033	17	133		-0.52475	0.70012	0.907788	-0.215004	13	161		2	1	32634	GeneID:149018	HGNC:32046	1q21.3	1	153175919	153177596	203	27
ENSG00000124608	AARS2	alanyl-tRNA synthetase 2%2C mitochondrial	-0.202647	0.870814		-0.16822	0.5668	0.870814	-0.202647	6	50		-1.2488	0.89414	0.966911	-0.0362418	13	68		-1.0421	0.85133	0.956169	-0.0983712	5	68		38	9	32634	GeneID:57505	HGNC:21022	6p21.1	6	44267391	44281063	450	5
ENSG00000169857	AVEN	apoptosis and caspase activation inhibitor	0.0422769	0.870814		-0.16845	0.56688	0.870814	0.160475	515	10		-0.89158	0.81369	0.942206	0.208335	169	30		-1.1247	0.86964	0.960625	0.0422769	411	14		685	54	32634	GeneID:57099	HGNC:13509	15q14	15	34158428	34331377	372	15
ENSG00000125450	NUP85	nucleoporin 85	-0.0492027	0.870832		-0.16859	0.56694	0.870832	0.104905	3	67		-0.82522	0.79538	0.936273	-0.0492027	46	82		-0.76284	0.77722	0.932224	0.092335	6	84		52	7	32634	GeneID:79902	HGNC:8734	17q25.1	17	73201754	73231853	494	7
ENSG00000170484	KRT74	keratin 74	-0.0112631	0.870866		-0.16884	0.56704	0.870866	0.0310885	87	113		-1.3873	0.91733	0.974286	-0.0112631	70	153		-0.713	0.76208	0.927858	0.0431773	52	128		58	14	32634	GeneID:121391	HGNC:28929	12q13.13	12	52959566	52967609	87	141
ENSG00000115904	SOS1	SOS Ras/Rac guanine nucleotide exchange factor 1	-0.24726	0.870985		-0.99297	0.83964	0.956892	-0.24726	311	29		-0.25818	0.60186	0.870985	0.466896	427	16		-1.2251	0.88974	0.968119	0.0863677	371	27		263	11	32634	GeneID:6654	HGNC:11187	2p22.1	2	39208537	39351486	181	7
ENSG00000226174	TEX22	testis expressed 22	-0.106056	0.871177		-0.26507	0.60452	0.884531	-0.106056	415	20		-0.48993	0.68791	0.903244	0.0216403	188	49		-0.23562	0.59314	0.871177	0.0400085	241	40		38	15	32634	GeneID:647310	HGNC:40026	14q32.33	14	105864916	105916443	308	28
ENSG00000184990	SIVA1	SIVA1 apoptosis inducing factor	-0.0457064	0.871181		-0.48189	0.68506	0.910867	0.226851	415	26		-0.28201	0.61103	0.874156	-0.0457064	188	43		-0.23589	0.59324	0.871181	0.0620068	241	41		41	8	32634	GeneID:10572	HGNC:17712	14q32.33	14	105219437	105234831	308	36
ENSG00000147601	TERF1	telomeric repeat binding factor 1	-0.300071	0.871262		-0.17105	0.56791	0.871262	-0.158135	531	18		-0.31008	0.62175	0.877741	-0.300071	200	19		-0.26468	0.60437	0.877937	-0.284755	266	19		70	8	32634	GeneID:7013	HGNC:11728	8q21.11	8	73921099	73960357	478	5
ENSG00000161328	LRRC56	leucine rich repeat containing 56	-0.199194	0.871262		-0.17115	0.56795	0.871262	-0.0836058	141	84		-0.29671	0.61666	0.876051	-0.157558	418	28		-0.60268	0.72664	0.917133	-0.199194	425	34		102	16	32634	GeneID:115399	HGNC:25430	11p15.5	11	537527	554916	154	21
ENSG00000162714	ZNF496	zinc finger protein 496	-0.342511	0.871448		-0.17158	0.56812	0.871448	-0.00678804	424	15		-1.477	0.93016	0.978454	-0.22295	322	35		-1.3893	0.91763	0.974523	-0.342511	232	33		92	12	32634	GeneID:84838	HGNC:23713	1q44	1	247460714	247495148	259	7
ENSG00000256060	TRAPPC2P1	protein_coding	-0.0396677	0.871593		-0.17299	0.56867	0.871593	-0.0396677	70	74		-0.59019	0.72247	0.913069	-0.0221052	252	121		-0.30189	0.61863	0.881858	0.00752664	100	110		3	2	32634	NA	NA	19q13.43	19	57874879	57876721	458	97
ENSG00000104960	PTOV1	PTOV1 extended AT-hook containing adaptor protein	-0.0786192	0.871595		-0.17331	0.5688	0.871595	-0.0786192	30	125		-0.36106	0.64097	0.885377	0.168168	47	129		-1.5297	0.93695	0.98127	0.125632	62	164		31	8	32634	GeneID:53635	HGNC:9632	19q13.33	19	50353992	50364001	169	123
ENSG00000134042	MRO	maestro	-0.367798	0.8716		-0.50654	0.69376	0.914323	-0.107533	72	33		-0.34242	0.63398	0.882902	-0.127296	94	28		-0.23711	0.59372	0.8716	-0.367798	50	30		119	22	32634	GeneID:83876	HGNC:24121	18q21.2	18	48324574	48351772	89	9
ENSG00000242259	C22orf39	chromosome 22 open reading frame 39	-0.356181	0.871624		-1.11	0.8665	0.963729	-0.0920749	340	47		-0.26132	0.60308	0.871624	-0.0331289	133	45		-1.0281	0.84805	0.955256	-0.356181	188	49		186	16	32634	GeneID:128977	HGNC:27012	22q11.21	22	19338891	19435755	229	6
ENSG00000220008	LINGO3	leucine rich repeat and Ig domain containing 3	-0.221058	0.871624		-0.40875	0.65864	0.901716	-0.162902	126	82		-0.26071	0.60284	0.871624	-0.165593	58	113		-1.055	0.8543	0.957142	-0.221058	76	149		68	14	32634	GeneID:645191	HGNC:21206	19p13.3	19	2289774	2308156	225	30
ENSG00000198131	ZNF544	zinc finger protein 544	-0.0468739	0.871638		-0.17367	0.56894	0.871638	-0.0468739	70	75		-0.89652	0.81501	0.942689	0.030254	253	20		-1.0768	0.85922	0.957968	-0.0203969	100	138		170	16	32634	GeneID:27300	HGNC:16759	19q13.43	19	58739960	58788815	458	92
ENSG00000163554	SPTA1	spectrin alpha%2C erythrocytic 1	-1.01846	0.87164		-0.17565	0.56972	0.87164	-1.01846	361	25		-1.4627	0.92823	0.97763	-0.451291	299	25		-0.6889	0.75456	0.925142	-0.556524	262	30		187	20	32634	GeneID:6708	HGNC:11272	1q23.1	1	158580496	158656488	82	3
ENSG00000122224	LY9	lymphocyte antigen 9	-0.555388	0.87164		-0.17598	0.56984	0.87164	-0.555388	249	44		-0.55212	0.70957	0.909804	-0.138443	134	68		-0.52735	0.70103	0.907906	0.0630598	248	57		84	7	32634	GeneID:4063	HGNC:6730	1q23.3	1	160765864	160798051	82	21
ENSG00000077232	DNAJC10	DnaJ heat shock protein family (Hsp40) member C10	-0.503144	0.87164		-0.17521	0.56954	0.87164	-0.503144	539	8		-0.54088	0.7057	0.908162	-0.0170151	308	19		-0.62209	0.73306	0.919096	-0.316376	292	11		143	10	32634	GeneID:54431	HGNC:24637	2q32.1	2	183580999	183659191	79	8
ENSG00000134443	GRP	gastrin releasing peptide	-0.222828	0.87164		-0.17608	0.56988	0.87164	-0.108074	386	16		-0.30026	0.61801	0.876342	-0.116293	324	10		-0.80899	0.79074	0.936155	-0.222828	388	16		39	3	32634	GeneID:2922	HGNC:4605	18q21.32	18	56887400	56898006	63	15
ENSG00000143167	GPA33	glycoprotein A33	-0.167149	0.87164		-0.17586	0.5698	0.87164	0.238228	114	30		-1.0086	0.84342	0.951957	-0.167149	198	23		-0.44232	0.67087	0.898593	-0.0172088	179	41		112	18	32634	GeneID:10223	HGNC:4445	1q24.1	1	167022073	167059868	17	30
ENSG00000148602	LRIT1	leucine rich repeat%2C Ig-like and transmembrane domains 1	-0.0474012	0.871733		-0.17723	0.57034	0.871733	-0.0125616	477	7		-1.0663	0.85686	0.955802	-0.0474012	432	5		-0.64851	0.74167	0.921618	-0.0417169	507	6		38	7	32634	GeneID:26103	HGNC:23404	10q23.1	10	85991349	86001217	433	20
ENSG00000154889	MPPE1	metallophosphoesterase 1	-0.315278	0.871743		-1.0073	0.84311	0.957824	-0.315278	359	28		-0.26181	0.60326	0.871743	-0.0417475	191	21		-0.63644	0.73775	0.920781	-0.068534	184	22		130	22	32634	GeneID:65258	HGNC:15988	18p11.21	18	11882621	11909222	6	6
ENSG00000182667	NTM	neurotrimin	-0.462911	0.871751		-0.30025	0.61801	0.889714	-0.14215	93	9		-0.28693	0.61292	0.874277	-0.417968	36	19		-0.23757	0.59389	0.871751	-0.462911	39	18		3128	326	32634	GeneID:50863	HGNC:17941	11q25	11	131240373	132206716	112	3
ENSG00000065911	MTHFD2	methylenetetrahydrofolate dehydrogenase (NADP+ dependent) 2%2C methenyltetrahydrofolate cyclohydrolase	-0.833114	0.871756		-0.77064	0.77954	0.940417	0.122892	320	42		-0.26342	0.60389	0.871756	-0.421894	235	44		-0.99126	0.83922	0.952559	-0.833114	355	46		33	6	32634	GeneID:10797	HGNC:7434	2p13.1	2	74425689	74444692	91	3
ENSG00000118217	ATF6	activating transcription factor 6	-0.647406	0.871756		-1.4864	0.93142	0.979848	-0.647406	249	71		-0.26359	0.60395	0.871756	-0.123402	134	57		-0.74782	0.77271	0.930381	-0.213386	248	62		591	29	32634	GeneID:22926	HGNC:791	1q23.3	1	161736084	161933860	82	15
ENSG00000126246	IGFLR1	IGF like family receptor 1	-0.242746	0.871756		-0.56536	0.71408	0.92198	-0.205653	89	69		-0.26355	0.60394	0.871756	-0.168304	293	73		-0.51475	0.69664	0.907548	-0.242746	259	52		12	5	32634	GeneID:79713	HGNC:23620	19q13.12	19	36230058	36233354	123	42
ENSG00000198225	FKBP1C	FKBP prolyl isomerase family member 1C	-0.229248	0.871756		-1.7166	0.95697	0.988531	-0.183991	624	6		-0.26219	0.60341	0.871756	-0.166358	559	6		-0.88492	0.8119	0.943857	-0.229248	515	6		10	2	32634	GeneID:642489	HGNC:21376	6q12	6	63921351	63922929	562	2
ENSG00000197380	DACT3	dishevelled binding antagonist of beta catenin 3	-0.217433	0.871756		-0.79223	0.78589	0.94213	0.0246767	17	147		-0.26225	0.60343	0.871756	-0.217433	22	113		-0.45922	0.67696	0.900568	-0.116759	16	135		21	6	32634	GeneID:147906	HGNC:30745	19q13.32	19	47150869	47164395	221	24
ENSG00000130383	FUT5	fucosyltransferase 5	-0.0881509	0.871756		-0.27878	0.60979	0.886185	-0.0881509	197	99		-0.26292	0.60369	0.871756	-0.048426	58	114		-0.40169	0.65604	0.893476	-0.0643759	76	118		194	23	32634	GeneID:2527	HGNC:4016	19p13.3	19	5865837	5903798	127	88
ENSG00000103269	RHBDL1	rhomboid like 1	-0.0816864	0.871756		-1.1048	0.86538	0.962907	-0.0816864	110	155		-0.26338	0.60387	0.871756	0.046654	173	106		-1.0013	0.84166	0.953068	0.0670273	192	121		1	1	32634	GeneID:9028	HGNC:10007	16p13.3	16	725666	728268	40	72
ENSG00000172164	SNTB1	syntrophin beta 1	-0.611512	0.871801		-1.7676	0.96144	0.989985	-0.611512	36	21		-0.2638	0.60403	0.871801	0.03246	77	11		-0.8721	0.80842	0.942999	-0.00526714	28	18		810	74	32634	GeneID:6641	HGNC:11168	8q24.12	8	121547985	121825513	337	2
ENSG00000135336	ORC3	origin recognition complex subunit 3	-0.00695606	0.871803		-0.91726	0.8205	0.953537	0.163054	502	12		-0.26391	0.60408	0.871803	-0.00695606	239	19		-1.3355	0.90915	0.972112	0.0544809	433	23		199	18	32634	GeneID:23595	HGNC:8489	6q15	6	88299839	88377169	149	27
ENSG00000090971	NAT14	N-acetyltransferase 14 (putative)	-0.288035	0.871919		-0.1777	0.57052	0.871919	-0.288035	30	126		-0.59429	0.72384	0.913289	-0.0314988	252	122		-0.35881	0.64013	0.887927	-0.255525	100	116		4	2	32634	GeneID:57106	HGNC:28918	19q13.42	19	55996371	55998935	458	12
ENSG00000103569	AQP9	aquaporin 9	-0.714495	0.87192		-0.50455	0.69306	0.914323	-0.714495	505	23		-0.26425	0.60421	0.87192	-0.141937	178	24		-0.5345	0.7035	0.90933	-0.254639	282	29		196	26	32634	GeneID:366	HGNC:643	15q21.3	15	58430368	58478110	191	2
ENSG00000110492	MDK	midkine	-0.400308	0.871923		-0.17795	0.57062	0.871923	-0.0949921	350	48		-1.0225	0.84673	0.95306	-0.103155	15	56		-1.1456	0.87402	0.962452	-0.400308	120	51		3	1	32634	GeneID:4192	HGNC:6972	11p11.2	11	46402306	46405375	137	7
ENSG00000174915	PTDSS2	phosphatidylserine synthase 2	-0.183799	0.87193		-0.47664	0.68319	0.909938	-0.183799	141	92		-0.26456	0.60433	0.87193	0.0505289	418	26		-0.35941	0.64036	0.888025	0.0585813	425	32		132	14	32634	GeneID:81490	HGNC:15463	11p15.5	11	448268	491393	154	24
ENSG00000006695	COX10	cytochrome c oxidase assembly factor heme A:farnesyltransferase COX10	-0.169645	0.87193		-0.39455	0.65341	0.900862	-0.0860061	479	14		-0.26481	0.60442	0.87193	-0.169645	487	11		-0.42332	0.66397	0.89581	0.119841	426	11		413	45	32634	GeneID:1352	HGNC:2260	17p12	17	13972813	14111994	318	27
ENSG00000238244	GABARAPL3	GABA type A receptor associated protein like 3 pseudogene	-0.0977986	0.87193		-0.32912	0.62897	0.892068	-0.0977986	238	37		-0.26449	0.6043	0.87193	0.0390923	488	21		-1.6131	0.94664	0.984494	-0.00459684	415	27		12	2	32634	GeneID:23766	HGNC:4069	15q26.1	15	90890819	90892669	261	27
ENSG00000106128	GHRHR	growth hormone releasing hormone receptor	-0.734461	0.871957		-0.56675	0.71456	0.922077	-0.734461	301	3		-0.26552	0.60469	0.871957	-0.193105	298	23		-0.44073	0.6703	0.898382	-0.0956156	392	18		195	34	32634	GeneID:2692	HGNC:4266	7p14.3	7	30978284	31032869	117	2
ENSG00000104756	KCTD9	potassium channel tetramerization domain containing 9	-0.393978	0.871957		-0.36086	0.6409	0.896633	-0.234441	26	34		-0.2656	0.60473	0.871957	-0.196442	30	41		-0.37398	0.64579	0.890084	-0.393978	21	40		78	5	32634	GeneID:54793	HGNC:22401	8p21.2	8	25285366	25315992	218	7
ENSG00000168389	MFSD2A	major facilitator superfamily domain containing 2A	-0.320303	0.872118		-0.179	0.57103	0.872118	-0.293654	245	33		-0.98459	0.83759	0.950767	-0.275745	72	48		-1.6179	0.94716	0.984494	-0.320303	71	51		15	7	32634	GeneID:84879	HGNC:25897	1p34.2	1	40420802	40435638	138	15
ENSG00000221840	OR4A5	olfactory receptor family 4 subfamily A member 5	-0.162004	0.872118		-0.17902	0.57104	0.872118	-0.162004	605	2		-0.40311	0.65657	0.8919	-0.0989858	587	1		-0.55909	0.71195	0.911699	-0.153187	564	2		8	3	32634	GeneID:81318	HGNC:15162	11p11.12	11	51411378	51412448	561	2
ENSG00000178927	C17orf62	protein_coding	-0.352107	0.872245		-0.18312	0.57265	0.872568	-0.0840876	447	62		-0.26799	0.60565	0.872245	-0.00987117	337	60		-0.86	0.8051	0.941518	-0.352107	336	75		41	8	32634	NA	NA	17q25.3	17	80400465	80408705	214	10
ENSG00000188257	PLA2G2A	phospholipase A2 group IIA	-0.187557	0.872245		-0.52408	0.69989	0.91684	-0.187557	40	66		-0.26825	0.60575	0.872245	0.0904615	56	63		-0.67417	0.7499	0.923576	0.244861	236	50		14	6	32634	GeneID:5320	HGNC:9031	1p36.13	1	20301925	20306932	14	17
ENSG00000185250	PPIL6	peptidylprolyl isomerase like 6	-0.180492	0.872245		-1.395	0.91849	0.976179	0.199617	18	36		-0.26717	0.60533	0.872245	-0.133311	373	12		-1.0563	0.85459	0.957174	-0.180492	346	26		130	12	32634	GeneID:285755	HGNC:21557	6q21	6	109711418	109762374	230	12
ENSG00000187105	HEATR4	HEAT repeat containing 4	-0.180063	0.872245		-1.7941	0.9636	0.990025	-0.180063	96	39		-0.26827	0.60575	0.872245	0.0255368	86	60		-0.79805	0.78758	0.934707	0.16543	110	33		120	22	32634	GeneID:399671	HGNC:16761	14q24.3	14	73945189	74025651	175	20
ENSG00000136156	ITM2B	integral membrane protein 2B	-0.108274	0.872245		-0.71931	0.76403	0.936924	-0.108274	161	28		-0.26679	0.60518	0.872245	0.0234301	209	28		-0.41482	0.66086	0.894688	-0.0723028	299	29		36	7	32634	GeneID:9445	HGNC:6174	13q14.2	13	48807294	48837063	388	18
ENSG00000124225	PMEPA1	prostate transmembrane protein%2C androgen induced 1	-0.573558	0.872486		-0.93481	0.82506	0.954259	-0.573558	265	31		-0.26929	0.60615	0.872486	-0.0879534	219	32		-0.86253	0.8058	0.941906	-0.257717	154	36		219	34	32634	GeneID:56937	HGNC:14107	20q13.31	20	56223448	56286592	73	6
ENSG00000120952	PRAMEF2	PRAME family member 2	-0.220843	0.872486		-0.96728	0.8333	0.95608	-0.098878	310	55		-0.26923	0.60613	0.872486	-0.0904038	50	52		-0.63814	0.73831	0.920781	-0.220843	78	56		45	6	32634	GeneID:65122	HGNC:28841	1p36.21	1	12916941	12921764	92	20
ENSG00000053900	ANAPC4	anaphase promoting complex subunit 4	-0.28054	0.872539		-1.3003	0.90325	0.971652	0.119738	188	12		-0.26975	0.60632	0.872539	-0.28054	445	14		-0.7833	0.78328	0.933992	-0.255162	310	15		149	12	32634	GeneID:29945	HGNC:19990	4p15.2	4	25378835	25420120	215	5
ENSG00000107438	PDLIM1	PDZ and LIM domain 1	-1.00137	0.87254		-0.18036	0.57156	0.87254	-1.00137	184	43		-0.87394	0.80892	0.940397	-0.494253	88	54		-0.56718	0.71471	0.912649	-0.807304	59	43		182	24	32634	GeneID:9124	HGNC:2067	10q24.1	10	96997329	97050781	12	2
ENSG00000120727	PAIP2	poly(A) binding protein interacting protein 2	-0.613413	0.872544		-1.2515	0.89462	0.97013	-0.39667	345	52		-0.27056	0.60664	0.872544	-0.136668	377	91		-1.5843	0.94344	0.983856	-0.613413	342	118		29	8	32634	GeneID:51247	HGNC:17970	5q31.2	5	138677276	138705406	36	4
ENSG00000187688	TRPV2	transient receptor potential cation channel subfamily V member 2	-0.363161	0.872568		-0.18115	0.57188	0.872568	-0.312749	86	50		-1.4509	0.9266	0.977178	-0.0867041	494	19		-1.3026	0.90364	0.971048	-0.363161	485	17		62	10	32634	GeneID:51393	HGNC:18082	17p11.2	17	16318856	16340317	318	6
ENSG00000168710	AHCYL1	adenosylhomocysteinase like 1	-0.233043	0.872568		-0.18232	0.57233	0.872568	-0.233043	403	47		-0.56737	0.71477	0.911219	0.00479873	360	29		-0.37185	0.645	0.889912	-0.183489	395	28		26	10	32634	GeneID:10768	HGNC:344	1p13.3	1	110527308	110566357	258	22
ENSG00000112874	NUDT12	nudix hydrolase 12	-0.180938	0.872568		-0.18267	0.57247	0.872568	-0.128315	338	6		-0.61969	0.73227	0.915893	-0.0978533	463	6		-0.5253	0.70031	0.907788	-0.180938	512	4		39	6	32634	GeneID:83594	HGNC:18826	5q21.2	5	102884556	102898494	419	8
ENSG00000225614	ZNF469	zinc finger protein 469	-0.107346	0.872568		-0.1831	0.57264	0.872568	-0.107346	55	48		-0.96584	0.83294	0.949342	1.74893e-05	32	52		-0.89415	0.81438	0.94431	0.0409722	30	55		34	13	32634	GeneID:84627	HGNC:23216	16q24.2	16	88493879	88507165	321	13
ENSG00000134253	TRIM45	tripartite motif containing 45	-0.0138017	0.872568		-0.18068	0.57169	0.872568	0.241493	175	42		-0.8499	0.80231	0.938071	-0.0138017	294	19		-0.60896	0.72873	0.917773	-0.0122071	365	17		39	8	32634	GeneID:80263	HGNC:19018	1p13.1	1	117653682	117665209	93	20
ENSG00000152284	TCF7L1	transcription factor 7 like 1	0.100152	0.872568		-0.1829	0.57256	0.872568	0.395138	224	34		-0.83983	0.7995	0.936936	0.100152	296	34		-0.26855	0.60586	0.877995	0.235791	176	33		632	75	32634	GeneID:83439	HGNC:11640	2p11.2	2	85360533	85537511	446	37
ENSG00000101367	MAPRE1	microtubule associated protein RP/EB family member 1	-0.701043	0.872697		-1.7356	0.95868	0.988866	-0.701043	4	60		-0.27146	0.60698	0.872697	-0.0176925	122	63		-0.87795	0.81002	0.943194	-0.0666823	51	58		75	15	32634	GeneID:22919	HGNC:6890	20q11.21	20	31407699	31438211	246	4
ENSG00000262484	CCER2	coiled-coil glutamate rich protein 2	-0.06361	0.872697		-1.8827	0.97013	0.99136	-0.06361	89	119		-0.27114	0.60686	0.872697	0.156372	136	72		-0.96205	0.83199	0.950205	0.02998	173	116		7	3	32634	GeneID:643669	HGNC:44662	19q13.2	19	39399620	39402798	123	105
ENSG00000203730	TEDDM1	transmembrane epididymal protein 1	-0.202767	0.872766		-0.36707	0.64322	0.897565	-0.202767	22	30		-0.27236	0.60733	0.872766	-0.0209483	4	33		-0.27592	0.6087	0.878612	-0.114804	3	32		7	2	32634	GeneID:127670	HGNC:30233	1q25.3	1	182367252	182369751	62	18
ENSG00000117009	KMO	kynurenine 3-monooxygenase	-1.16773	0.872774		-0.33418	0.63088	0.893122	-0.459718	620	2		-0.27327	0.60768	0.872774	-0.880447	631	2		-0.29074	0.61437	0.880846	-1.16773	529	6		211	40	32634	GeneID:8564	HGNC:6381	1q43	1	241695434	241758944	69	1
ENSG00000170180	GYPA	glycophorin A (MNS blood group)	-0.769108	0.872774		-1.0653	0.85662	0.960835	-0.490462	460	32		-0.27481	0.60827	0.872774	-0.341441	541	2		-0.81138	0.79143	0.93622	-0.769108	417	22		168	14	32634	GeneID:2993	HGNC:4702	4q31.21	4	145030457	145061904	85	3
ENSG00000109927	TECTA	tectorin alpha	-0.542231	0.872774		-1.2962	0.90255	0.971514	-0.542231	76	67		-0.27493	0.60831	0.872774	-0.24598	153	52		-1.0003	0.84143	0.953068	-0.322532	64	66		286	20	32634	GeneID:7007	HGNC:11720	11q23.3	11	120971882	121062202	157	10
ENSG00000170989	S1PR1	sphingosine-1-phosphate receptor 1	-0.378031	0.872774		-0.19101	0.57574	0.873706	-0.076071	187	23		-0.27296	0.60756	0.872774	-0.378031	280	2		-0.67552	0.75033	0.923576	-0.303395	313	22		12	5	32634	GeneID:1901	HGNC:3165	1p21.2	1	101702444	101707074	186	3
ENSG00000170439	METTL7B	methyltransferase like 7B	-0.205329	0.872774		-0.85572	0.80392	0.947886	0.21547	87	141		-0.27356	0.60779	0.872774	-0.20341	70	120		-0.68907	0.75461	0.925142	-0.205329	52	126		9	3	32634	GeneID:196410	HGNC:28276	12q13.2	12	56075330	56078395	87	72
ENSG00000152939	MARVELD2	MARVEL domain containing 2	-0.159284	0.872774		-1.3922	0.91807	0.976179	0.111865	485	21		-0.27331	0.60769	0.872774	-0.159284	138	23		-1.1092	0.86633	0.959909	-0.146673	150	23		49	4	32634	GeneID:153562	HGNC:26401	5q13.2	5	68710939	68740157	487	13
ENSG00000174669	SLC29A2	solute carrier family 29 member 2	-0.14225	0.872774		-0.2076	0.58223	0.877152	-0.14225	152	64		-0.27471	0.60823	0.872774	-0.0245396	217	108		-0.2757	0.60861	0.878612	0.0200981	244	80		16	3	32634	GeneID:3177	HGNC:11004	11q13.2	11	66129992	66139685	286	60
ENSG00000100290	BIK	BCL2 interacting killer	-0.106904	0.872774		-0.88536	0.81202	0.950485	-0.106904	21	44		-0.2744	0.60811	0.872774	-0.0244059	71	31		-0.39194	0.65245	0.891537	-0.097834	24	40		57	10	32634	GeneID:638	HGNC:1051	22q13.2	22	43506754	43525718	333	26
ENSG00000182979	MTA1	metastasis associated 1	-0.0474641	0.872774		-0.37807	0.64731	0.898997	0.0642076	415	22		-0.27252	0.60739	0.872774	0.166258	188	42		-0.37177	0.64497	0.889912	-0.0474641	241	45		47	18	32634	GeneID:9112	HGNC:7410	14q32.33	14	105886159	105937066	308	35
ENSG00000139173	TMEM117	transmembrane protein 117	0.0713262	0.872774		-0.37339	0.64557	0.898171	0.147344	27	52		-0.27348	0.60776	0.872774	0.174185	176	36		-0.56657	0.7145	0.912563	0.0713262	115	57		1391	63	32634	GeneID:84216	HGNC:25308	12q12	12	44229770	44783545	296	18
ENSG00000196284	SUPT3H	SPT3 homolog%2C SAGA and STAGA complex component	-0.504004	0.872827		-0.18535	0.57352	0.872827	-0.504004	6	51		-1.2782	0.89941	0.968055	-0.107151	13	69		-0.78128	0.78268	0.933983	-0.163142	5	65		1949	56	32634	GeneID:8464	HGNC:11466	6p21.1	6	44777054	45345690	450	1
ENSG00000101266	CSNK2A1	casein kinase 2 alpha 1	-0.28643	0.872827		-0.18554	0.5736	0.872827	-0.0459483	81	53		-0.34696	0.63569	0.883657	-0.28643	378	13		-0.27192	0.60716	0.8783	-0.0466352	97	65		120	18	32634	GeneID:1457	HGNC:2457	20p13	20	459116	524465	80	23
ENSG00000144589	STK11IP	serine/threonine kinase 11 interacting protein	-0.186371	0.872827		-0.18503	0.5734	0.872827	-0.0419968	88	47		-1.7823	0.96265	0.988031	-0.170561	290	65		-1.2724	0.89839	0.969938	-0.186371	121	62		22	9	32634	GeneID:114790	HGNC:19184	2q35	2	220462582	220481173	24	20
ENSG00000167230	C17orf78	chromosome 17 open reading frame 78	-0.0677518	0.872827		-0.18547	0.57357	0.872827	-0.00898355	33	56		-1.9322	0.97333	0.992092	-0.0677518	393	55		-0.8024	0.78884	0.935386	-0.0349953	158	21		34	15	32634	GeneID:284099	HGNC:26831	17q12	17	35732928	35749662	304	38
ENSG00000173153	ESRRA	estrogen related receptor alpha	0.00671294	0.872827		-0.18466	0.57325	0.872827	0.164995	64	95		-0.81248	0.79174	0.935175	0.00671294	397	37		-0.36857	0.64378	0.889477	0.509299	84	92		11	5	32634	GeneID:2101	HGNC:3471	11q13.1	11	64073044	64084215	286	95
ENSG00000167825	OR5I1	olfactory receptor family 5 subfamily I member 1	-0.229732	0.873023		-1.4311	0.9238	0.977129	-0.229732	174	75		-0.27574	0.60863	0.873023	-0.0927936	529	14		-0.83894	0.79925	0.938364	-0.109453	423	55		8	2	32634	GeneID:10798	HGNC:8347	11q12.1	11	55702932	55703876	8	52
ENSG00000184986	TMEM121	transmembrane protein 121	-0.323729	0.873036		-0.18661	0.57402	0.873036	-0.323729	415	19		-0.5289	0.70156	0.907755	-0.124308	188	51		-0.35479	0.63863	0.887509	-0.236461	241	44		2	1	32634	GeneID:80757	HGNC:20511	14q32.33	14	105992940	105996539	308	9
ENSG00000126106	TMEM53	transmembrane protein 53	-0.234073	0.873036		-0.1861	0.57382	0.873036	-0.100734	10	63		-0.34522	0.63504	0.883315	-0.114652	10	67		-0.26244	0.60351	0.877414	-0.234073	9	68		85	7	32634	GeneID:79639	HGNC:26186	1p34.1	1	45100910	45140227	138	32
ENSG00000234545	FAM133B	family with sequence similarity 133 member B	-0.228055	0.873036		-0.18652	0.57398	0.873036	-0.175811	252	25		-1.287	0.90096	0.968766	-0.0617409	354	19		-1.0025	0.84194	0.953083	-0.228055	413	20		67	11	32634	GeneID:257415	HGNC:28629	7q21.2	7	92190107	92219708	539	4
ENSG00000134186	PRPF38B	pre-mRNA processing factor 38B	-0.0280333	0.873036		-0.18653	0.57399	0.873036	-0.0260805	403	48		-0.38659	0.65047	0.889918	0.0125586	360	28		-0.47753	0.68351	0.902857	-0.0280333	395	30		8	5	32634	GeneID:55119	HGNC:25512	1p13.3	1	109234945	109244425	258	45
ENSG00000174948	GPR149	G protein-coupled receptor 149	0.100124	0.873036		-0.18665	0.57403	0.873036	0.129971	530	8		-0.68	0.75175	0.92155	0.173629	491	12		-0.33459	0.63103	0.885745	0.100124	421	12		256	28	32634	GeneID:344758	HGNC:23627	3q25.2	3	154055461	154147504	426	8
ENSG00000142515	KLK3	kallikrein related peptidase 3	-0.432146	0.873044		-1.4749	0.92988	0.979425	-0.432146	30	190		-0.27701	0.60911	0.873044	0.151425	47	124		-1.037	0.85013	0.955616	-0.279648	62	153		44	10	32634	GeneID:354	HGNC:6364	19q13.33	19	51358171	51364020	169	15
ENSG00000129559	NEDD8	NEDD8 ubiquitin like modifier	-0.269089	0.873044		-1.876	0.96967	0.99136	-0.269089	344	51		-0.2769	0.60907	0.873044	0.133367	362	27		-1.0491	0.85294	0.956721	-0.188697	393	119		21	8	32634	GeneID:4738	HGNC:7732	14q12	14	24686058	24701660	188	13
ENSG00000001629	ANKIB1	ankyrin repeat and IBR domain containing 1	-0.263412	0.873044		-0.35861	0.64006	0.896382	-0.263412	252	29		-0.27722	0.60919	0.873044	-0.05267	517	14		-0.43188	0.66709	0.896669	-0.259856	436	18		163	18	32634	GeneID:54467	HGNC:22215	7q21.2	7	91875548	92030698	539	3
ENSG00000139223	ANP32D	acidic nuclear phosphoprotein 32 family member D	-0.174115	0.873044		-0.43222	0.66721	0.904852	-0.174115	27	53		-0.27731	0.60923	0.873044	0.1636	176	37		-0.34163	0.63369	0.886053	0.0769338	115	53		2	1	32634	GeneID:23519	HGNC:16676	12q13.11	12	48866448	48866843	345	33
ENSG00000158483	FAM86C1	NA	-0.147794	0.873044		-0.41858	0.66224	0.902916	-0.147794	139	44		-0.27641	0.60888	0.873044	-0.0520634	443	29		-0.24683	0.59748	0.873999	0.0605314	244	78		83	7	32634	NA	NA	11q13.4	11	71498556	71512282	411	19
ENSG00000189057	FAM111B	FAM111 trypsin like peptidase B	-0.147047	0.873044		-1.0176	0.84556	0.958796	-0.147047	64	136		-0.27659	0.60895	0.873044	0.0611343	110	83		-0.5079	0.69424	0.906481	-0.0625976	84	101		29	8	32634	GeneID:374393	HGNC:24200	11q12.1	11	58874658	58894883	8	85
ENSG00000186146	DEFB131	protein_coding	-0.105394	0.873044		-0.41638	0.66143	0.902878	-0.105394	80	15		-0.27659	0.60895	0.873044	-0.0763842	155	12		-0.64529	0.74063	0.921159	-0.0931045	60	14		27	4	32634	NA	NA	4p16.1	4	9446260	9452240	479	15
ENSG00000125746	EML2	EMAP like 2	-0.392601	0.873046		-1.9086	0.97185	0.991862	-0.351501	17	163		-0.27744	0.60928	0.873046	0.158817	22	115		-1.2973	0.90274	0.971048	-0.392601	16	157		97	15	32634	GeneID:24139	HGNC:18035	19q13.32	19	46110252	46148887	221	10
ENSG00000175985	PLEKHD1	pleckstrin homology and coiled-coil domain containing D1	-0.234149	0.873293		-2.3663	0.99102	0.997938	-0.234149	96	41		-0.27814	0.60955	0.873293	-0.0481918	205	5		-0.81021	0.79109	0.93622	-0.0512564	110	34		110	19	32634	GeneID:400224	HGNC:20148	14q24.1	14	69951409	69995215	71	14
ENSG00000205929	C21orf62	chromosome 21 open reading frame 62	-0.209512	0.873334		-0.53194	0.70262	0.917876	-0.209512	151	43		-0.33035	0.62943	0.881054	-0.0585514	146	35		-0.24433	0.59651	0.873334	0.132829	163	35		61	4	32634	GeneID:56245	HGNC:1305	21q22.11	21	34162985	34186053	406	10
ENSG00000143443	C1orf56	chromosome 1 open reading frame 56	-0.0816591	0.873486		-0.35556	0.63891	0.895654	0.038516	28	145		-0.50562	0.69344	0.90451	-0.0816591	413	48		-0.2449	0.59673	0.873486	0.0487677	13	141		2	1	32634	GeneID:54964	HGNC:26045	1q21.3	1	151020216	151024462	18	55
ENSG00000104983	CCDC61	coiled-coil domain containing 61	-0.247253	0.873517		-0.51013	0.69502	0.914647	-0.0237276	17	132		-0.49404	0.68936	0.90364	-0.1101	22	130		-0.24516	0.59683	0.873517	-0.247253	16	123		110	17	32634	GeneID:729440	HGNC:33629	19q13.32	19	46498339	46524576	221	21
ENSG00000132698	RAB25	RAB25%2C member RAS oncogene family	-0.0749595	0.873536		-0.18831	0.57468	0.873536	-0.0749595	28	128		-0.8719	0.80837	0.940042	0.192641	17	142		-0.3728	0.64535	0.890084	0.131652	13	152		5	3	32634	GeneID:57111	HGNC:18238	1q22	1	156030951	156040295	203	61
ENSG00000123342	MMP19	matrix metallopeptidase 19	-0.270983	0.873706		-0.18957	0.57518	0.873706	-0.270983	87	115		-0.40979	0.65902	0.892899	0.205715	70	126		-0.75332	0.77437	0.930753	-0.160667	52	130		8	4	32634	GeneID:4327	HGNC:7165	12q13.2	12	56229217	56236750	87	53
ENSG00000196666	FAM180B	family with sequence similarity 180 member B	-0.25958	0.873706		-0.19045	0.57552	0.873706	0.0715241	350	49		-1.2383	0.8922	0.966159	-0.25958	15	58		-1.1939	0.88374	0.965626	-0.237456	120	53		2	1	32634	GeneID:399888	HGNC:34451	11p11.2	11	47608198	47610746	383	8
ENSG00000105948	TTC26	tetratricopeptide repeat domain 26	-0.222394	0.873706		-0.19079	0.57565	0.873706	0.151898	375	28		-1.8284	0.96625	0.989078	-0.222394	452	23		-0.88432	0.81174	0.943857	-0.17147	333	50		128	7	32634	GeneID:79989	HGNC:21882	7q34	7	138818490	138876732	19	10
ENSG00000166477	LEO1	LEO1 homolog%2C Paf1/RNA polymerase II complex component	-0.19184	0.873706		-0.18953	0.57516	0.873706	0.121192	369	25		-0.33464	0.63105	0.88167	0.00518214	144	24		-0.63293	0.73661	0.920249	-0.19184	215	26		78	6	32634	GeneID:123169	HGNC:30401	15q21.2	15	52230222	52264003	548	3
ENSG00000162039	MEIOB	meiosis specific with OB-fold	-0.184139	0.873706		-0.19048	0.57553	0.873706	-0.184139	110	109		-1.329	0.90807	0.971431	-0.013568	173	147		-0.56314	0.71333	0.912162	-0.154227	192	102		387	7	32634	GeneID:254528	HGNC:28569	16p13.3	16	1883984	1934295	40	48
ENSG00000214562	NUTM2D	NUT family member 2D	-0.16358	0.873706		-0.1905	0.57554	0.873706	-0.0857214	149	39		-2.1206	0.98302	0.99551	-0.158347	119	48		-0.87661	0.80965	0.943194	-0.16358	107	44		5	2	32634	GeneID:728130	HGNC:23447	10q23.2	10	89117425	89130452	276	17
ENSG00000206047	DEFA1	defensin alpha 1	-0.158614	0.873706		-0.19165	0.57599	0.873706	-0.158614	442	9		-0.55889	0.71188	0.910592	-0.107369	323	13		-0.37785	0.64723	0.890834	-0.0166758	297	12		1	1	32634	GeneID:1667	HGNC:2761	8p23.1	8	6835171	6837602	315	7
ENSG00000137709	POU2F3	POU class 2 homeobox 3	-0.130048	0.873706		-0.19167	0.576	0.873706	-0.11336	76	49		-2.1462	0.98407	0.995551	-0.102537	153	76		-1.4912	0.93204	0.979888	-0.130048	64	74		205	31	32634	GeneID:25833	HGNC:19864	11q23.3	11	120107349	120190653	157	39
ENSG00000114850	SSR3	signal sequence receptor subunit 3	-0.0702737	0.873706		-0.19184	0.57607	0.873706	-0.0702737	530	9		-0.7089	0.76081	0.924797	0.06208	491	13		-0.2815	0.61084	0.879352	0.052742	421	11		47	6	32634	GeneID:6747	HGNC:11325	3q25.31	3	156257929	156272973	416	23
ENSG00000072609	CHFR	checkpoint with forkhead and ring finger domains	-0.0690088	0.873706		-0.19169	0.57601	0.873706	0.249536	172	17		-1.2	0.88493	0.963647	0.0329941	510	23		-0.57313	0.71672	0.913131	-0.0690088	332	17		427	31	32634	GeneID:55743	HGNC:20455	12q24.33	12	133398773	133532890	361	22
ENSG00000197056	ZMYM1	zinc finger MYM-type containing 1	0.0062076	0.873708		-0.192	0.57613	0.873708	0.176705	60	58		-0.55585	0.71084	0.910197	0.0062076	39	63		-0.35484	0.63865	0.887509	0.13392	27	66		70	7	32634	GeneID:79830	HGNC:26253	1p34.3	1	35525387	35581460	108	36
ENSG00000158901	WFDC8	WAP four-disulfide core domain 8	-0.119462	0.873728		-0.19241	0.57629	0.873728	-0.0615795	500	25		-0.43524	0.66831	0.89703	-0.0390913	159	52		-1.2896	0.9014	0.970484	-0.119462	270	80		168	3	32634	GeneID:90199	HGNC:16163	20q13.12	20	44179792	44207965	42	39
ENSG00000168434	COG7	component of oligomeric golgi complex 7	0.0232213	0.873728		-0.19238	0.57628	0.873728	0.0232213	368	27		-1.7738	0.96195	0.987874	0.0889689	242	59		-0.95693	0.8307	0.950121	0.185652	240	53		102	9	32634	GeneID:91949	HGNC:18622	16p12.2	16	23399814	23464501	124	50
ENSG00000143125	PROK1	prokineticin 1	-0.219789	0.874034		-1.3332	0.90876	0.973788	-0.219789	403	63		-0.28026	0.61036	0.874034	0.00849512	59	43		-0.57712	0.71807	0.9135	0.0706196	146	55		20	5	32634	GeneID:84432	HGNC:18454	1p13.3	1	110993822	110999976	258	23
ENSG00000142731	PLK4	polo like kinase 4	-0.336098	0.874122		-1.1461	0.87413	0.96539	-0.336098	430	7		-0.28053	0.61047	0.874122	-0.0468474	352	6		-0.62672	0.73458	0.919637	-0.307672	303	5		23	5	32634	GeneID:10733	HGNC:11397	4q28.2	4	128802016	128820350	391	3
ENSG00000165685	TMEM52B	transmembrane protein 52B	-0.775986	0.874156		-1.3106	0.90501	0.972096	-0.298638	432	33		-0.28189	0.61099	0.874156	-0.424941	481	11		-1.5857	0.9436	0.983856	-0.775986	398	38		84	16	32634	GeneID:120939	HGNC:26438	12p13.2	12	10323141	10344400	70	3
ENSG00000075856	SART3	spliceosome associated factor 3%2C U4/U6 recycling protein	-0.312535	0.874156		-0.36348	0.64188	0.896799	0.0266436	186	37		-0.28109	0.61068	0.874156	-0.0951413	16	46		-1.2038	0.88566	0.966145	-0.312535	38	49		133	11	32634	GeneID:9733	HGNC:16860	12q23.3	12	108916357	108955176	57	18
ENSG00000166220	TBATA	thymus%2C brain and testes associated	-0.243177	0.874156		-0.59458	0.72394	0.923967	-0.243177	611	7		-0.2811	0.61068	0.874156	-0.121219	163	37		-0.4255	0.66477	0.89581	-0.161083	254	34		71	18	32634	GeneID:219793	HGNC:23511	10q22.1	10	72530995	72545157	11	18
ENSG00000103415	HMOX2	heme oxygenase 2	-0.0557284	0.874156		-1.4031	0.9197	0.976513	-0.0557284	110	170		-0.28229	0.61114	0.874156	0.049536	320	23		-0.90074	0.81614	0.944743	0.0862233	249	43		107	8	32634	GeneID:3163	HGNC:5014	16p13.3	16	4524691	4560348	201	27
ENSG00000197385	ZNF860	zinc finger protein 860	-0.246266	0.874157		-0.19338	0.57667	0.874157	-0.140472	122	16		-1.7706	0.96168	0.987818	-0.246266	295	22		-1.0574	0.85483	0.957174	-0.229104	315	22		41	6	32634	GeneID:344787	HGNC:34513	3p23	3	32023263	32033120	248	6
ENSG00000145545	SRD5A1	steroid 5 alpha-reductase 1	-0.431546	0.874209		-0.19374	0.57681	0.874209	-0.194861	575	5		-1.9932	0.97688	0.992911	-0.423589	598	5		-1.1463	0.87416	0.962452	-0.431546	542	6		147	17	32634	GeneID:6715	HGNC:11284	5p15.31	5	6633456	6669675	352	4
ENSG00000186407	CD300E	CD300e molecule	-0.216806	0.874209		-0.19363	0.57677	0.874209	0.0445856	3	70		-0.84556	0.8011	0.937333	-0.134111	46	83		-0.54286	0.70639	0.910162	-0.216806	6	78		49	10	32634	GeneID:342510	HGNC:28874	17q25.1	17	72606026	72619897	30	19
ENSG00000164045	CDC25A	cell division cycle 25A	-0.0469947	0.874209		-0.19396	0.5769	0.874209	0.180438	223	42		-0.7245	0.76562	0.926879	-0.0469947	311	55		-0.45716	0.67622	0.900319	0.0236875	369	39		34	8	32634	GeneID:993	HGNC:1725	3p21.31	3	48198636	48229892	109	74
ENSG00000066926	FECH	ferrochelatase	-1.19868	0.874228		-0.19422	0.577	0.874228	-0.362035	386	17		-1.1127	0.86708	0.95825	-0.222688	324	16		-0.84912	0.80209	0.940023	-1.19868	388	19		132	23	32634	GeneID:2235	HGNC:3647	18q21.31	18	55215515	55254004	63	1
ENSG00000196431	CRYBA4	crystallin beta A4	-0.121959	0.874228		-0.19425	0.57701	0.874228	-0.121959	217	32		-1.4989	0.93305	0.979711	-0.0731808	251	17		-1.3954	0.91855	0.974926	-0.0546589	347	64		38	7	32634	GeneID:1413	HGNC:2396	22q12.1	22	27017928	27026636	192	40
ENSG00000129295	LRRC6	leucine rich repeat containing 6	-0.209689	0.874233		-0.35461	0.63856	0.895416	-0.165467	13	9		-0.70766	0.76042	0.924657	-0.209689	106	14		-0.24826	0.59803	0.874233	-0.117811	33	12		146	16	32634	GeneID:23639	HGNC:16725	8q24.22	8	133584320	133687838	375	10
ENSG00000102924	CBLN1	cerebellin 1 precursor	-0.633067	0.874263		-1.5668	0.94141	0.983587	-0.633067	132	30		-0.28386	0.61174	0.874263	-0.0375511	109	23		-1.3795	0.91612	0.973809	-0.219969	54	30		12	5	32634	GeneID:869	HGNC:1543	16q12.1	16	49311828	49315742	171	2
ENSG00000174799	CEP135	centrosomal protein 135	-0.336565	0.874263		-2.2303	0.98714	0.996207	-0.336565	83	34		-0.28381	0.61172	0.874263	0.0312683	224	29		-1.0183	0.84573	0.954527	-0.0662458	157	33		181	22	32634	GeneID:9662	HGNC:29086	4q12	4	56815037	56899529	144	8
ENSG00000184557	SOCS3	suppressor of cytokine signaling 3	-0.92117	0.874277		-0.3495	0.63664	0.894994	-0.0259875	3	79		-0.28511	0.61222	0.874277	-0.381764	46	70		-1.5914	0.94423	0.984013	-0.92117	6	104		5	3	32634	GeneID:9021	HGNC:19391	17q25.3	17	76352864	76356158	177	1
ENSG00000100884	CPNE6	copine 6	-0.906943	0.874277		-1.176	0.8802	0.965896	-0.639458	344	42		-0.28644	0.61273	0.874277	-0.287067	362	29		-0.82119	0.79423	0.937066	-0.906943	393	114		11	5	32634	GeneID:9362	HGNC:2319	14q11.2	14	24540046	24547309	188	1
ENSG00000115107	STEAP3	STEAP3 metalloreductase	-0.868841	0.874277		-1.1846	0.88191	0.966056	-0.868841	492	19		-0.28706	0.61297	0.874277	-0.270006	343	15		-0.55682	0.71117	0.911402	-0.368196	457	13		153	21	32634	GeneID:55240	HGNC:24592	2q14.2	2	119981384	120023228	20	2
ENSG00000106682	EIF4H	eukaryotic translation initiation factor 4H	-0.672384	0.874277		-3.0929	0.99901	0.99969	-0.672384	213	57		-0.28559	0.6124	0.874277	0.00591332	575	14		-1.7283	0.95804	0.98791	-0.272055	522	26		23	8	32634	GeneID:7458	HGNC:12741	7q11.23	7	73588575	73611431	110	3
ENSG00000154822	PLCL2	phospholipase C like 2	-0.238966	0.874277		-1.7456	0.95956	0.989234	0.0301862	381	39		-0.2842	0.61187	0.874277	-0.238966	98	25		-1.009	0.84351	0.95376	-0.202173	602	2		812	58	32634	GeneID:23228	HGNC:9064	3p24.3	3	16844159	17132086	394	5
ENSG00000006453	BAIAP2L1	BAR/IMD domain containing adaptor protein 2 like 1	-0.131282	0.874277		-1.5372	0.93787	0.982123	0.0995264	41	110		-0.28622	0.61265	0.874277	0.0648869	78	89		-1.8447	0.96746	0.990888	-0.131282	68	98		265	11	32634	GeneID:55971	HGNC:21649	7q21.3	7	97920963	98030380	95	21
ENSG00000188859	FAM78B	family with sequence similarity 78 member B	0.014671	0.874277		-0.24329	0.59611	0.881103	0.014671	114	33		-0.28482	0.61211	0.874277	0.0831544	198	19		-0.49583	0.68999	0.905332	0.19131	179	42		283	25	32634	GeneID:149297	HGNC:13495	1q24.1	1	166026674	166136206	17	41
ENSG00000136273	HUS1	HUS1 checkpoint clamp component	-0.261795	0.874413		-0.19481	0.57723	0.874413	-0.176799	222	36		-0.49619	0.69012	0.904024	-0.148131	130	38		-0.33914	0.63275	0.885887	-0.261795	185	38		1157	90	32634	GeneID:3364	HGNC:5309	7p12.3	7	47735328	48019178	423	10
ENSG00000170011	MYRIP	myosin VIIA and Rab interacting protein	-0.282746	0.874574		-0.19567	0.57757	0.874574	-0.252819	167	27		-0.78882	0.78489	0.933735	-0.141722	185	33		-0.57978	0.71897	0.913632	-0.282746	141	29		1465	88	32634	GeneID:25924	HGNC:19156	3p22.1	3	39850405	40301812	10	11
ENSG00000185189	NRBP2	nuclear receptor binding protein 2	-0.118255	0.874574		-0.19571	0.57758	0.874574	-0.118255	16	59		-0.37114	0.64473	0.886999	0.0812923	63	66		-0.3163	0.62411	0.883384	0.282708	20	60		11	5	32634	GeneID:340371	HGNC:19339	8q24.3	8	144915764	144924200	134	50
ENSG00000257008	GPR142	G protein-coupled receptor 142	-0.162333	0.874786		-1.6964	0.9551	0.987749	-0.162333	3	108		-0.28876	0.61362	0.874786	-0.0349483	46	72		-1.1708	0.87915	0.963849	-0.0852425	6	95		12	4	32634	GeneID:350383	HGNC:20088	17q25.1	17	72363546	72368761	30	25
ENSG00000128652	HOXD3	homeobox D3	-0.280616	0.874848		-0.85216	0.80294	0.947737	-0.280616	150	30		-0.2892	0.61378	0.874848	0.0391879	498	16		-0.7368	0.76938	0.929771	-0.0487058	271	31		77	12	32634	GeneID:3232	HGNC:5137	2q31.1	2	177001340	177037830	241	6
ENSG00000175470	PPP2R2D	protein phosphatase 2 regulatory subunit Bdelta	0.0778591	0.874892		-0.52192	0.69914	0.916366	0.0778591	62	20		-0.28946	0.61389	0.874892	0.204162	8	20		-0.29505	0.61602	0.881438	0.345903	11	18		72	7	32634	GeneID:55844	HGNC:23732	10q26.3	10	133747955	133773331	350	28
ENSG00000134853	PDGFRA	platelet derived growth factor receptor alpha	-0.785797	0.874999		-1.256	0.89545	0.97013	-0.785797	83	25		-0.29105	0.61449	0.874999	-0.349551	224	30		-0.99195	0.83939	0.952571	-0.428496	157	32		153	12	32634	GeneID:5156	HGNC:8803	4q12	4	55095264	55164414	144	2
ENSG00000027644	INSRR	insulin receptor related receptor	-0.550701	0.874999		-1.5248	0.93635	0.981517	-0.550701	28	187		-0.29066	0.61434	0.874999	-0.034907	17	118		-1.3909	0.91788	0.974523	-0.327742	13	186		22	8	32634	GeneID:3645	HGNC:6093	1q23.1	1	156809855	156828810	82	22
ENSG00000163029	SMC6	structural maintenance of chromosomes 6	-0.464913	0.874999		-0.64734	0.74129	0.929597	-0.185841	391	17		-0.29128	0.61458	0.874999	-0.212326	422	15		-0.53119	0.70236	0.908668	-0.464913	430	16		289	27	32634	GeneID:79677	HGNC:20466	2p24.2	2	17845079	17981509	476	1
ENSG00000185963	BICD2	BICD cargo adaptor 2	-0.358298	0.874999		-0.50744	0.69408	0.914323	-0.358298	319	13		-0.29108	0.61451	0.874999	0.077291	57	29		-0.7044	0.75941	0.926817	-0.202564	75	31		138	12	32634	GeneID:23299	HGNC:17208	9q22.31	9	95473645	95527094	121	6
ENSG00000106635	BCL7B	BAF chromatin remodeling complex subunit BCL7B	-0.268067	0.874999		-0.2805	0.61045	0.886209	-0.268067	213	39		-0.29035	0.61423	0.874999	-0.0655541	575	15		-0.45222	0.67444	0.89989	0.0315588	522	18		36	4	32634	GeneID:9275	HGNC:1005	7q11.23	7	72950686	72972332	110	14
ENSG00000167676	PLIN4	perilipin 4	0.0272484	0.874999		-0.19851	0.57868	0.875203	0.167777	395	17		-0.29104	0.61449	0.874999	0.0272484	58	116		-0.36875	0.64384	0.889477	0.174558	76	113		64	14	32634	GeneID:729359	HGNC:29393	19p13.3	19	4502204	4517716	127	132
ENSG00000166797	FAM96A	protein_coding	0.10145	0.874999		-0.54561	0.70733	0.91967	0.251287	160	46		-0.29134	0.6146	0.874999	0.10145	89	34		-0.25206	0.5995	0.875079	0.164774	203	37		54	7	32634	NA	NA	15q22.31	15	64364758	64386217	107	58
ENSG00000140743	CDR2	cerebellar degeneration related protein 2	-0.354055	0.875037		-0.76839	0.77887	0.940417	-0.162502	368	34		-0.29196	0.61484	0.875037	-0.236413	242	43		-0.44908	0.67331	0.899427	-0.354055	240	44		71	21	32634	GeneID:1039	HGNC:1799	16p12.2	16	22357257	22448486	124	13
ENSG00000185100	ADSSL1	protein_coding	-0.211377	0.875037		-0.83317	0.79762	0.945863	-0.211377	415	31		-0.29208	0.61489	0.875037	0.123913	188	44		-0.44438	0.67162	0.898738	0.0569278	241	48		71	11	32634	NA	NA	14q32.33	14	105190523	105213662	308	18
ENSG00000131355	EMR3	protein_coding	-0.178313	0.875037		-0.43385	0.6678	0.904852	-0.131683	94	106		-0.29218	0.61492	0.875037	-0.178313	79	112		-0.31524	0.62371	0.883334	-0.0664259	311	46		259	33	32634	NA	NA	19p13.12	19	14729929	14800839	147	57
ENSG00000198182	ZNF607	zinc finger protein 607	-0.0935943	0.875083		-1.5775	0.94266	0.984147	-0.0935943	89	113		-0.29251	0.61505	0.875083	-0.0576797	293	74		-0.84103	0.79983	0.938849	-0.0467979	173	114		58	11	32634	GeneID:84775	HGNC:28192	19q13.12	19	38187264	38210691	123	92
ENSG00000144802	NFKBIZ	NFKB inhibitor zeta	0.0620644	0.875083		-0.97746	0.83583	0.956294	0.364189	472	28		-0.2925	0.61505	0.875083	0.24066	475	16		-1.0211	0.8464	0.954787	0.0620644	505	32		32	10	32634	GeneID:64332	HGNC:29805	3q12.3	3	101546835	101579866	153	42
ENSG00000177613	CSTF2T	cleavage stimulation factor subunit 2 tau variant	-0.23566	0.875112		-0.39909	0.65509	0.901122	-0.23566	601	3		-0.34209	0.63386	0.882902	-0.0205964	634	2		-0.2523	0.5996	0.875112	-0.132228	339	21		11	3	32634	GeneID:23283	HGNC:17086	10q21.1	10	53455247	53459355	271	7
ENSG00000116157	GPX7	glutathione peroxidase 7	-0.577549	0.875116		-1.6017	0.94538	0.985066	-0.577549	377	50		-0.29289	0.6152	0.875116	-0.082845	331	36		-1.1254	0.86979	0.960625	-0.195969	327	49		20	5	32634	GeneID:2882	HGNC:4559	1p32.3	1	53068044	53074723	60	2
ENSG00000149735	GPHA2	glycoprotein hormone subunit alpha 2	-0.135365	0.875116		-1.1491	0.87475	0.96539	-0.135365	164	47		-0.29288	0.61519	0.875116	-0.0352639	217	110		-1.3592	0.91296	0.97318	-0.134361	320	54		2	1	32634	GeneID:170589	HGNC:18054	11q13.1	11	64701943	64703360	286	62
ENSG00000151690	MFSD6	major facilitator superfamily domain containing 6	-0.447461	0.875148		-0.61336	0.73018	0.926695	-0.447461	51	22		-0.29322	0.61532	0.875148	-0.102196	20	21		-0.2939	0.61558	0.881173	-0.235888	49	22		257	22	32634	GeneID:54842	HGNC:24711	2q32.2	2	191273081	191373931	97	5
ENSG00000102452	NALCN	sodium leak channel%2C non-selective	-0.358533	0.875148		-1.521	0.93587	0.981239	-0.358533	435	15		-0.29328	0.61534	0.875148	0.206846	29	24		-1.5318	0.93722	0.98127	0.0371893	87	29		1358	108	32634	GeneID:259232	HGNC:19082	13q33.1	13	101706130	102068843	325	3
ENSG00000188015	S100A3	S100 calcium binding protein A3	-0.258569	0.875203		-0.19835	0.57861	0.875203	-0.258569	28	130		-1.1101	0.86651	0.958093	0.00937008	17	153		-1.2718	0.89827	0.969938	-0.128513	13	180		17	1	32634	GeneID:6274	HGNC:10493	1q21.3	1	153519805	153521848	203	23
ENSG00000186119	OR5D18	olfactory receptor family 5 subfamily D member 18	-0.254529	0.875203		-0.19811	0.57852	0.875203	-0.165677	174	46		-0.69916	0.75777	0.923832	-0.104181	529	27		-1.0309	0.84871	0.955339	-0.254529	423	63		3	2	32634	GeneID:219438	HGNC:15285	11q11	11	55587086	55588073	8	43
ENSG00000187135	VSTM2B	V-set and transmembrane domain containing 2B	-0.235558	0.875203		-0.19817	0.57855	0.875203	-0.0131915	67	12		-2.2623	0.98816	0.996577	-0.211234	12	28		-1.4711	0.92937	0.978653	-0.235558	12	28		176	24	32634	GeneID:342865	HGNC:33595	19q12	19	30017406	30055386	499	3
ENSG00000138684	IL21	interleukin 21	-0.118833	0.875203		-0.19754	0.5783	0.875203	-0.0812967	163	20		-1.2186	0.8885	0.964619	0.0200386	396	8		-0.78558	0.78394	0.934142	-0.118833	460	8		17	6	32634	GeneID:59067	HGNC:6005	4q27	4	123533783	123542224	7	14
ENSG00000124172	ATP5E	protein_coding	-0.0381123	0.875203		-0.19762	0.57833	0.875203	0.023177	265	24		-0.39246	0.65264	0.890655	0.0310009	219	33		-1.0783	0.85954	0.957968	-0.0381123	154	38		11	5	32634	NA	NA	20q13.32	20	57600522	57607437	73	30
ENSG00000102786	INTS6	integrator complex subunit 6	-0.011688	0.875203		-0.19763	0.57833	0.875203	0.0994156	161	19		-0.45175	0.67428	0.89981	-0.00455234	209	30		-0.59181	0.72301	0.915261	-0.011688	299	30		165	18	32634	GeneID:26512	HGNC:14879	13q14.3	13	51928213	52028400	44	25
ENSG00000122367	LDB3	LIM domain binding 3	0.24969	0.875203		-0.19844	0.57865	0.875203	0.713541	149	40		-1.3405	0.90996	0.971992	0.24969	119	45		-0.43959	0.66988	0.898289	0.628038	107	40		263	39	32634	GeneID:11155	HGNC:15710	10q23.2	10	88428206	88495825	276	37
ENSG00000141449	GREB1L	GREB1 like retinoic acid receptor coactivator	-0.458807	0.875481		-0.19935	0.57901	0.875481	-0.420891	251	12		-0.44184	0.6707	0.898245	-0.156003	549	18		-1.2078	0.88645	0.966453	-0.458807	486	24		321	26	32634	GeneID:80000	HGNC:31042	18q11.1	18	18822203	19105378	145	3
ENSG00000187210	GCNT1	glucosaminyl (N-acetyl) transferase 1	-0.42327	0.875652		-0.87967	0.81048	0.950128	-0.356527	607	6		-0.29469	0.61589	0.875652	-0.42327	464	4		-0.62628	0.73443	0.919637	-0.385331	504	4		358	37	32634	GeneID:2650	HGNC:4203	9q21.13	9	79034752	79122332	21	5
ENSG00000186803	IFNA10	interferon alpha 10	-0.473264	0.875869		-0.20054	0.57947	0.875869	-0.473264	166	22		-1.2076	0.8864	0.964309	0.00326066	366	32		-0.78134	0.7827	0.933983	-0.280356	199	30		7	2	32634	GeneID:3446	HGNC:5418	9p21.3	9	21206180	21207142	306	8
ENSG00000010165	METTL13	protein_coding	0.0291866	0.875869		-0.2007	0.57953	0.875869	0.0291866	589	3		-0.5416	0.70595	0.908237	0.0316152	148	34		-0.32615	0.62784	0.8844	0.0343259	288	9		96	7	32634	NA	NA	1q24.3	1	171750788	171783163	165	23
ENSG00000144227	NXPH2	neurexophilin 2	-0.395248	0.875883		-0.6419	0.73953	0.928611	-0.138732	488	12		-0.29539	0.61615	0.875883	-0.395248	379	4		-0.60674	0.72799	0.917722	-0.257414	354	6		353	49	32634	GeneID:11249	HGNC:8076	2q22.1	2	139428342	139537918	389	4
ENSG00000138083	SIX3	SIX homeobox 3	-0.764718	0.875962		-1.3388	0.90968	0.974016	-0.333486	180	30		-0.29597	0.61637	0.875962	-0.4212	531	12		-0.59894	0.72539	0.916472	-0.764718	338	17		17	6	32634	GeneID:6496	HGNC:10889	2p21	2	45168902	45173216	275	1
ENSG00000124216	SNAI1	snail family transcriptional repressor 1	-0.361615	0.875962		-1.347	0.91102	0.974345	-0.361615	227	59		-0.29607	0.61641	0.875962	-0.0879172	159	51		-0.62905	0.73534	0.919991	0.0433644	270	64		27	3	32634	GeneID:6615	HGNC:11128	20q13.13	20	48599536	48605423	317	5
ENSG00000180269	GPR139	G protein-coupled receptor 139	-0.195431	0.875993		-0.80942	0.79086	0.943903	-0.194278	156	36		-0.29646	0.61656	0.875993	-0.10136	242	44		-0.68867	0.75448	0.925142	-0.195431	240	49		170	22	32634	GeneID:124274	HGNC:19995	16p12.3	16	20042807	20085239	574	1
ENSG00000188155	KRTAP10-6	keratin associated protein 10-6	0.00896037	0.876021		-0.20116	0.57971	0.876021	0.00896037	148	48		-1.5241	0.93626	0.980943	0.0271571	172	82		-0.81843	0.79344	0.936751	0.0478374	247	57		3	1	32634	GeneID:386674	HGNC:20523	21q22.3	21	46011149	46012386	37	51
ENSG00000011143	MKS1	MKS transition zone complex subunit 1	0.00223956	0.87607		-0.56316	0.71334	0.921807	0.297063	239	23		-0.29714	0.61682	0.87607	0.431744	504	29		-0.69183	0.75548	0.925419	0.00223956	214	46		20	6	32634	GeneID:54903	HGNC:7121	17q22	17	56282803	56296966	152	43
ENSG00000197020	ZNF100	zinc finger protein 100	-0.0776311	0.876196		-0.20174	0.57994	0.876196	0.0284148	29	16		-1.0981	0.86392	0.957476	-0.0776311	356	26		-0.86069	0.8053	0.94169	-0.0358991	147	109		200	14	32634	GeneID:163227	HGNC:12880	19p12	19	21905568	21950430	457	17
ENSG00000167613	LAIR1	leukocyte associated immunoglobulin like receptor 1	0.114576	0.876199		-0.20231	0.58016	0.876199	0.114576	30	127		-0.84602	0.80123	0.937333	0.238548	252	137		-0.44261	0.67098	0.898593	0.262858	100	119		58	11	32634	GeneID:3903	HGNC:6477	19q13.42	19	54865362	54882165	169	207
ENSG00000161281	COX7A1	cytochrome c oxidase subunit 7A1	-0.912882	0.876275		-1.0903	0.8622	0.96189	-0.912882	89	96		-0.29791	0.61711	0.876275	-0.15483	293	75		-1.5518	0.93965	0.982092	-0.817066	259	64		6	3	32634	GeneID:1346	HGNC:2287	19q13.12	19	36641824	36643771	123	3
ENSG00000127325	BEST3	bestrophin 3	-0.835955	0.876275		-1.8075	0.96466	0.990223	-0.835955	260	30		-0.29802	0.61716	0.876275	-0.308678	384	15		-1.2186	0.8885	0.967475	-0.621972	275	22		262	21	32634	GeneID:144453	HGNC:17105	12q15	12	70037140	70093256	133	3
ENSG00000162076	FLYWCH2	FLYWCH family member 2	-0.607982	0.876306		-0.20265	0.58029	0.876306	-0.518965	110	111		-1.4549	0.92716	0.977365	-0.222121	173	150		-1.0119	0.8442	0.953893	-0.607982	192	123		81	9	32634	GeneID:114984	HGNC:25178	16p13.3	16	2933187	2949383	40	5
ENSG00000168447	SCNN1B	sodium channel epithelial 1 subunit beta	-1.02034	0.876342		-0.95743	0.83082	0.955813	-1.02034	368	39		-0.30045	0.61808	0.876342	-0.394947	242	45		-0.48406	0.68583	0.9038	-0.811047	240	45		247	32	32634	GeneID:6338	HGNC:10600	16p12.2	16	23289552	23392620	124	1
ENSG00000153531	ADPRHL1	ADP-ribosylhydrolase like 1	-0.501081	0.876342		-0.96539	0.83283	0.955969	-0.501081	230	21		-0.2984	0.6173	0.876342	-0.101355	161	14		-0.85459	0.80361	0.940819	-0.28047	136	19		112	25	32634	GeneID:113622	HGNC:21303	13q34	13	114076260	114107839	380	2
ENSG00000107242	PIP5K1B	phosphatidylinositol-4-phosphate 5-kinase type 1 beta	-0.39622	0.876342		-0.37441	0.64595	0.898281	0.559938	471	15		-0.30085	0.61823	0.876342	-0.39622	25	18		-1.0591	0.85523	0.957345	-0.351422	166	21		867	74	32634	GeneID:8395	HGNC:8995	9q21.11	9	71320575	71624092	307	3
ENSG00000120008	WDR11	WD repeat domain 11	-0.3671	0.876342		-0.21598	0.5855	0.878765	-0.3671	254	24		-0.29929	0.61764	0.876342	-0.0983646	473	12		-0.59739	0.72488	0.916317	-0.327922	462	28		224	10	32634	GeneID:55717	HGNC:13831	10q26.12	10	122610687	122669036	172	4
ENSG00000178031	ADAMTSL1	ADAMTS like 1	-0.303625	0.876342		-0.6121	0.72977	0.926306	0.00193923	117	15		-0.30104	0.61831	0.876342	-0.301112	366	17		-0.45874	0.67679	0.900476	-0.303625	199	22		1885	205	32634	GeneID:92949	HGNC:14632	9p22.1	9	18473892	18910948	306	20
ENSG00000149257	SERPINH1	serpin family H member 1	-0.249062	0.876342		-0.94522	0.82773	0.954854	-0.249062	139	55		-0.29906	0.61755	0.876342	0.048579	230	27		-1.0147	0.84487	0.954225	-0.13726	200	45		34	4	32634	GeneID:871	HGNC:1546	11q13.5	11	75273101	75283828	314	16
ENSG00000141985	SH3GL1	SH3 domain containing GRB2 like 1%2C endophilin A2	-0.174612	0.876342		-1.352	0.91182	0.97456	-0.104636	395	30		-0.30051	0.61811	0.876342	0.16603	58	117		-0.96411	0.8325	0.950205	-0.174612	76	145		102	20	32634	GeneID:6455	HGNC:10830	19p13.3	19	4360367	4400544	127	61
ENSG00000154065	ANKRD29	ankyrin repeat domain 29	-0.172405	0.876342		-0.69783	0.75736	0.934436	-0.172405	251	16		-0.30091	0.61826	0.876342	0.0956036	549	16		-0.32957	0.62914	0.885343	0.10988	486	13		103	22	32634	GeneID:147463	HGNC:27110	18q11.2	18	21178890	21242849	145	12
ENSG00000149243	KLHL35	kelch like family member 35	-0.0894083	0.876342		-0.97084	0.83419	0.956151	-0.0894083	139	58		-0.29962	0.61777	0.876342	-0.0264962	230	28		-0.56368	0.71351	0.912262	0.079995	200	38		6	3	32634	GeneID:283212	HGNC:26597	11q13.4	11	75133438	75141674	314	28
ENSG00000136930	PSMB7	proteasome 20S subunit beta 7	-0.0711117	0.876342		-0.57804	0.71838	0.922967	-0.0333469	171	41		-0.30117	0.61836	0.876342	0.135999	52	45		-0.64119	0.7393	0.920781	-0.0711117	86	50		105	14	32634	GeneID:5695	HGNC:9544	9q33.3	9	127115745	127177723	211	34
ENSG00000186350	RXRA	retinoid X receptor alpha	-0.0582494	0.876342		-0.45342	0.67488	0.907561	0.496772	195	39		-0.30061	0.61814	0.876342	-0.0582494	127	46		-0.47523	0.68269	0.902612	0.357685	174	35		409	37	32634	GeneID:6256	HGNC:10477	9q34.2	9	137208944	137332431	114	40
ENSG00000140688	C16orf58	protein_coding	-0.164492	0.8764		-0.203	0.58043	0.8764	-0.0511303	7	105		-1.6202	0.9474	0.98398	-0.164492	34	108		-0.93634	0.82545	0.94798	-0.0565463	15	112		19	6	32634	NA	NA	16p11.2	16	31500792	31520630	190	33
ENSG00000153823	PID1	phosphotyrosine interaction domain containing 1	-0.842066	0.876416		-0.56767	0.71487	0.922077	-0.315791	380	10		-0.30186	0.61862	0.876416	-0.612737	103	12		-1.5212	0.9359	0.98102	-0.842066	268	19		1393	151	32634	GeneID:55022	HGNC:26084	2q36.3	2	229715242	230136001	98	2
ENSG00000165434	PGM2L1	phosphoglucomutase 2 like 1	-0.141559	0.876416		-1.0844	0.8609	0.96139	0.44087	139	63		-0.30266	0.61893	0.876416	-0.141559	443	30		-0.71863	0.76382	0.928214	0.130705	200	42		198	16	32634	GeneID:283209	HGNC:20898	11q13.4	11	74041363	74109518	314	23
ENSG00000149443	C20orf78	lncRNA	-0.109691	0.876416		-0.71711	0.76335	0.936603	-0.109691	384	21		-0.30297	0.61904	0.876416	-0.047609	164	14		-1.2148	0.88779	0.967188	-0.0867868	239	21		69	17	32634	NA	NA	20p11.23	20	18790372	18810797	54	16
ENSG00000127580	WDR24	WD repeat domain 24	-0.211059	0.876432		-1.3951	0.91851	0.976179	-0.0516875	110	169		-0.30319	0.61913	0.876432	-0.0384408	173	108		-0.71516	0.76275	0.927858	-0.211059	192	113		11	3	32634	GeneID:84219	HGNC:20852	16p13.3	16	734622	740444	40	41
ENSG00000095321	CRAT	carnitine O-acetyltransferase	0.183272	0.876585		-0.2036	0.58067	0.876585	0.183272	113	75		-0.67583	0.75043	0.921003	0.273359	143	46		-0.68746	0.7541	0.925142	0.294144	171	74		28	3	32634	GeneID:1384	HGNC:2342	9q34.11	9	131857089	131873468	28	107
ENSG00000162458	FBLIM1	filamin binding LIM protein 1	-0.28644	0.876646		-0.41394	0.66054	0.902796	-0.28644	558	28		-0.30371	0.61933	0.876646	0.016547	241	33		-0.68508	0.75335	0.925031	-0.250748	500	14		67	11	32634	GeneID:54751	HGNC:24686	1p36.21	1	16083102	16113089	334	8
ENSG00000187790	FANCM	FA complementation group M	-0.170189	0.876647		-1.2246	0.88963	0.968387	-0.162227	623	5		-0.30386	0.61938	0.876647	-0.170189	590	8		-0.86694	0.80701	0.94252	-0.0178812	572	8		111	13	32634	GeneID:57697	HGNC:23168	14q21.2	14	45605143	45670093	393	4
ENSG00000135898	GPR55	G protein-coupled receptor 55	-0.102057	0.876853		-0.46113	0.67765	0.908457	-0.102057	380	8		-0.30612	0.62025	0.876853	0.00939883	301	27		-0.74243	0.77109	0.929967	-0.0228209	437	7		173	30	32634	GeneID:9290	HGNC:4511	2q37.1	2	231772033	231825781	98	35
ENSG00000054523	KIF1B	kinesin family member 1B	-0.0427349	0.876853		-1.4561	0.92732	0.978609	-0.0427349	310	60		-0.30597	0.62019	0.876853	0.149527	50	53		-1.0002	0.84139	0.953068	0.0781965	78	60		547	25	32634	GeneID:23095	HGNC:16636	1p36.22	1	10270863	10441661	92	43
ENSG00000082929	C4orf6	lncRNA	-0.0936194	0.876883		-0.36287	0.64165	0.896799	-0.0611554	14	57		-0.30635	0.62033	0.876883	-0.0756907	33	53		-0.31399	0.62323	0.883276	-0.0936194	19	55		5	2	32634	NA	NA	4p16.2	4	5526296	5529528	227	40
ENSG00000153201	RANBP2	RAN binding protein 2	-0.178664	0.87713		-0.2059	0.58157	0.87713	-0.0324096	42	14		-1.1546	0.87588	0.961185	-0.0952901	483	8		-0.89033	0.81336	0.943857	-0.178664	155	7		118	8	32634	GeneID:5903	HGNC:9848	2q12.3	2	109335937	109402267	196	13
ENSG00000005486	RHBDD2	rhomboid domain containing 2	-0.359363	0.877152		-0.20676	0.5819	0.877152	-0.248021	213	35		-1.3867	0.91723	0.974286	-0.31859	117	34		-1.0255	0.84744	0.955069	-0.359363	207	32		105	19	32634	GeneID:57414	HGNC:23082	7q11.23	7	75471920	75518244	110	11
ENSG00000198169	ZNF251	zinc finger protein 251	0.00245519	0.877152		-0.2065	0.5818	0.877152	0.00245519	16	60		-0.59526	0.72417	0.913289	0.0774685	63	73		-0.72824	0.76677	0.929277	0.179425	20	72		49	13	32634	GeneID:90987	HGNC:13045	8q24.3	8	145946298	145981802	134	72
ENSG00000134285	FKBP11	FKBP prolyl isomerase 11	-0.0745057	0.877199		-0.31851	0.62495	0.891364	-0.0745057	27	51		-0.40811	0.6584	0.892504	-0.065206	345	47		-0.26076	0.60286	0.877199	0.140984	115	50		9	3	32634	GeneID:51303	HGNC:18624	12q13.12	12	49315301	49320257	345	45
ENSG00000196754	S100A2	S100 calcium binding protein A2	-0.542016	0.877301		-0.20897	0.58276	0.877301	-0.445794	28	131		-3.034	0.99879	0.999444	-0.397424	17	169		-1.399	0.9191	0.974926	-0.542016	13	187		12	3	32634	GeneID:6273	HGNC:10492	1q21.3	1	153533584	153540366	203	7
ENSG00000137492	PRKRIR	protein_coding	-0.390947	0.877301		-0.20902	0.58278	0.877301	-0.327419	209	18		-0.78312	0.78322	0.932966	-0.206554	230	30		-0.50444	0.69302	0.905807	-0.390947	200	37		59	14	32634	NA	NA	11q13.5	11	76061000	76092015	182	5
ENSG00000197535	MYO5A	myosin VA	-0.236595	0.877301		-0.2093	0.58289	0.877301	0.0145192	369	26		-0.91022	0.81865	0.943563	-0.236595	144	32		-0.79461	0.78658	0.934707	-0.119387	215	28		601	18	32634	GeneID:4644	HGNC:7602	15q21.2	15	52599480	52821247	282	4
ENSG00000185933	CALHM1	calcium homeostasis modulator 1	-0.142903	0.877301		-0.21034	0.5833	0.877301	-0.142903	15	46		-2.1997	0.98609	0.996177	-0.069808	114	66		-1.9542	0.97466	0.993518	-0.113397	69	72		14	5	32634	GeneID:255022	HGNC:23494	10q24.33	10	105213144	105218645	392	9
ENSG00000186314	PRELID2	PRELI domain containing 2	-0.126484	0.877301		-0.20948	0.58296	0.877301	-0.0219349	538	7		-1.5791	0.94284	0.982731	-0.126484	589	11		-0.76564	0.77805	0.932684	-0.122947	524	11		915	56	32634	GeneID:153768	HGNC:28306	5q32	5	144851362	145214932	401	7
ENSG00000129204	USP6	ubiquitin specific peptidase 6	-0.122079	0.877301		-0.20968	0.58304	0.877301	-0.0470342	84	66		-1.3813	0.91641	0.974128	-0.0405616	53	128		-1.9461	0.97418	0.993314	-0.122079	48	141		125	14	32634	GeneID:9098	HGNC:12629	17p13.2	17	5019733	5078329	47	69
ENSG00000161036	LRWD1	leucine rich repeats and WD repeat domain containing 1	-0.111629	0.877301		-0.20988	0.58312	0.877301	-0.111629	41	96		-0.62567	0.73423	0.916193	-0.0130338	369	25		-0.30135	0.61843	0.881858	-0.090836	274	26		49	8	32634	GeneID:222229	HGNC:21769	7q22.1	7	102105376	102113615	216	43
ENSG00000104760	FGL1	fibrinogen like 1	-0.188844	0.877303		-0.21048	0.58335	0.877303	-0.188844	95	15		-0.45707	0.67619	0.900546	-0.153762	90	18		-1.235	0.89158	0.969095	-0.0177995	46	17		343	23	32634	GeneID:2267	HGNC:3695	8p22	8	17721889	17767874	566	2
ENSG00000142875	PRKACB	protein kinase cAMP-activated catalytic subunit beta	-1.09622	0.877349		-0.21068	0.58343	0.877349	-0.186921	412	12		-0.8107	0.79123	0.934943	-0.488404	476	23		-0.47261	0.68176	0.902196	-1.09622	349	21		252	22	32634	GeneID:5567	HGNC:9381	1p31.1	1	84543745	84704181	76	2
ENSG00000091039	OSBPL8	oxysterol binding protein like 8	-0.556439	0.877354		-0.27832	0.60962	0.886153	-0.255018	548	9		-0.53215	0.70269	0.907755	-0.201194	611	9		-0.26195	0.60332	0.877354	-0.556439	560	6		368	21	32634	GeneID:114882	HGNC:16396	12q21.2	12	76745577	76953589	22	3
ENSG00000178726	THBD	thrombomodulin	-0.441475	0.877467		-2.148	0.98414	0.995007	-0.441475	99	30		-0.3077	0.62085	0.877467	-0.0507873	170	24		-0.79538	0.7868	0.934707	-0.0846789	91	23		7	4	32634	GeneID:7056	HGNC:11784	20p11.21	20	23026270	23030378	323	3
ENSG00000122375	OPN4	opsin 4	-0.302999	0.877587		-0.74665	0.77236	0.939421	-0.302999	149	44		-0.30868	0.62122	0.877587	-0.00982981	119	31		-0.62395	0.73367	0.919269	-0.0293979	107	43		49	12	32634	GeneID:94233	HGNC:14449	10q23.2	10	88414314	88426605	276	8
ENSG00000204464	C1orf195	chromosome 1 open reading frame 195	-0.275718	0.877587		-2.1234	0.98314	0.994634	-0.221397	310	63		-0.30831	0.62108	0.877587	-0.0449449	241	34		-1.5263	0.93653	0.98127	-0.275718	500	17		27	7	32634	GeneID:727684	HGNC:32332	1p36.21	1	15490840	15497813	334	9
ENSG00000149150	SLC43A1	solute carrier family 43 member 1	-0.198592	0.877587		-0.43238	0.66727	0.904852	0.0284899	174	53		-0.30833	0.62108	0.877587	-0.102757	110	84		-0.49424	0.68943	0.904991	-0.198592	423	36		55	9	32634	GeneID:8501	HGNC:9225	11q12.1	11	57252007	57283259	8	65
ENSG00000083782	EPYC	epiphycan	-0.240589	0.877593		-0.57184	0.71628	0.922579	0.19614	118	16		-0.3092	0.62141	0.877593	-0.240589	254	14		-0.36522	0.64253	0.889258	0.0334195	277	15		122	12	32634	GeneID:1833	HGNC:3053	12q21.33	12	91357456	91398803	16	14
ENSG00000180251	SLC9A4	solute carrier family 9 member A4	-0.284951	0.877745		-0.21166	0.58381	0.877745	-0.242119	73	37		-0.65659	0.74428	0.919568	-0.034809	121	19		-0.93299	0.82459	0.947786	-0.284951	72	42		246	16	32634	GeneID:389015	HGNC:11077	2q12.1	2	103089762	103150431	281	12
ENSG00000086570	FAT2	FAT atypical cadherin 2	-0.164305	0.877745		-0.21173	0.58384	0.877745	-0.164305	142	39		-1.2267	0.89004	0.965045	0.122006	112	51		-0.91134	0.81894	0.94578	-0.00650049	94	47		203	31	32634	GeneID:2196	HGNC:3596	5q33.1	5	150883654	150948505	59	29
ENSG00000121297	TSHZ3	teashirt zinc finger homeobox 3	-0.434141	0.877851		-0.21285	0.58428	0.877851	-0.214461	67	13		-0.32901	0.62893	0.881007	-0.434141	12	15		-0.50145	0.69197	0.90555	-0.335947	12	17		182	33	32634	GeneID:57616	HGNC:30700	19q12	19	31765851	31840453	499	1
ENSG00000102854	MSLN	mesothelin	-0.235483	0.877851		-0.21328	0.58445	0.877851	-0.235483	110	112		-0.86971	0.80777	0.940042	0.030569	173	134		-0.47769	0.68357	0.902857	-0.10971	192	98		41	6	32634	GeneID:10232	HGNC:7371	16p13.3	16	810762	818865	40	35
ENSG00000109475	RPL34	ribosomal protein L34	-0.291006	0.877937		-0.73706	0.76946	0.938723	-0.291006	448	14		-0.67809	0.75114	0.921366	-0.284881	520	18		-0.2643	0.60423	0.877937	-0.033555	394	18		16	4	32634	GeneID:6164	HGNC:10340	4q25	4	109541722	109551568	120	10
ENSG00000114021	NIT2	nitrilase family member 2	-0.180075	0.877937		-0.32239	0.62642	0.891906	-0.180075	472	19		-0.5341	0.70336	0.907755	0.147271	475	18		-0.26575	0.60478	0.877937	0.0787299	505	19		63	11	32634	GeneID:56954	HGNC:29878	3q12.2	3	100053545	100075710	153	25
ENSG00000168374	ARF4	ADP ribosylation factor 4	-0.0660634	0.877937		-0.27926	0.60998	0.886208	0.0501778	591	16		-0.57466	0.71724	0.91194	0.082896	333	32		-0.26613	0.60493	0.877937	-0.0660634	409	29		74	10	32634	GeneID:378	HGNC:655	3p14.3	3	57557090	57583947	168	43
ENSG00000102996	MMP15	matrix metallopeptidase 15	-0.277808	0.877995		-0.78681	0.7843	0.941866	-0.277808	528	5		-0.3353	0.6313	0.881689	0.234729	501	38		-0.27005	0.60644	0.877995	0.122388	418	42		38	10	32634	GeneID:4324	HGNC:7161	16q21	16	58059470	58080805	379	10
ENSG00000144827	ABHD10	abhydrolase domain containing 10%2C depalmitoylase	-0.215021	0.877995		-0.47626	0.68306	0.909938	-0.102724	228	30		-0.48456	0.68601	0.903016	-0.215021	249	24		-0.27125	0.6069	0.877995	-0.136984	194	35		63	9	32634	GeneID:55347	HGNC:25656	3q13.2	3	111697857	111712210	100	17
ENSG00000134193	REG4	regenerating family member 4	-0.190315	0.877995		-0.57305	0.71669	0.922579	-0.0785101	371	9		-0.49001	0.68794	0.903244	-0.190315	294	18		-0.27027	0.60652	0.877995	0.0571943	365	15		55	9	32634	GeneID:83998	HGNC:22977	1p12	1	120336641	120354283	93	13
ENSG00000132872	SYT4	synaptotagmin 4	-0.271331	0.878025		-1.392	0.91804	0.976179	-0.271331	631	3		-0.31079	0.62202	0.878025	-0.210324	632	2		-0.85334	0.80327	0.940673	-0.166849	587	2		9	3	32634	GeneID:6860	HGNC:11512	18q12.3	18	40847843	40857615	557	1
ENSG00000161381	PLXDC1	plexin domain containing 1	-0.130707	0.87817		-0.81874	0.79353	0.944674	0.00936356	32	138		-0.31145	0.62227	0.87817	-0.130707	393	35		-0.94878	0.82863	0.94895	-0.122366	132	157		350	38	32634	GeneID:57125	HGNC:20945	17q12	17	37219556	37310647	131	89
ENSG00000126226	PCID2	PCI domain containing 2	-0.383624	0.878218		-0.21442	0.58489	0.878218	-0.241344	230	11		-1.7938	0.96358	0.988161	-0.383624	161	24		-1.0117	0.84416	0.953893	-0.301023	136	20		40	6	32634	GeneID:55795	HGNC:25653	13q34	13	113831891	113863029	380	5
ENSG00000108848	LUC7L3	LUC7 like 3 pre-mRNA splicing factor	0.179662	0.878218		-0.21432	0.58485	0.878218	0.29285	203	30		-0.59072	0.72265	0.913069	0.179662	350	37		-0.75571	0.77509	0.931169	0.316194	353	37		89	15	32634	GeneID:51747	HGNC:24309	17q21.33	17	48796905	48833574	142	98
ENSG00000013374	NUB1	negative regulator of ubiquitin like proteins 1	-0.0613923	0.878279		-0.21465	0.58498	0.878279	-0.0613923	205	55		-1.4775	0.93022	0.97846	-0.0484764	291	58		-0.97661	0.83562	0.951065	0.108855	326	53		151	25	32634	GeneID:51667	HGNC:17623	7q36.1	7	151038785	151075535	448	29
ENSG00000115318	LOXL3	lysyl oxidase like 3	-0.452372	0.878296		-2.1414	0.98388	0.994879	-0.452372	320	49		-0.31417	0.62331	0.878296	-0.0572964	235	45		-1.3241	0.90727	0.971676	-0.315657	355	48		19	5	32634	GeneID:84695	HGNC:13869	2p13.1	2	74759541	74782817	91	8
ENSG00000019186	CYP24A1	cytochrome P450 family 24 subfamily A member 1	-0.449952	0.878296		-0.98734	0.83826	0.956794	-0.294027	346	6		-0.31221	0.62256	0.878296	-0.180597	455	16		-1.5991	0.94511	0.984019	-0.449952	287	16		103	19	32634	GeneID:1591	HGNC:2602	20q13.2	20	52769988	52790512	73	11
ENSG00000117013	KCNQ4	potassium voltage-gated channel subfamily Q member 4	-0.409579	0.878296		-0.50544	0.69337	0.914323	-0.142565	10	71		-0.31397	0.62323	0.878296	-0.311553	10	64		-0.58493	0.7207	0.914181	-0.409579	9	79		187	39	32634	GeneID:9132	HGNC:6298	1p34.2	1	41249684	41306124	138	4
ENSG00000198873	GRK5	G protein-coupled receptor kinase 5	-0.290822	0.878296		-0.27729	0.60922	0.886064	-0.0190193	393	18		-0.31277	0.62277	0.878296	-0.290822	473	13		-0.60337	0.72687	0.917359	-0.282802	462	29		804	90	32634	GeneID:2869	HGNC:4544	10q26.11	10	120967101	121215131	148	13
ENSG00000144130	NT5DC4	5'-nucleotidase domain containing 4	-0.146087	0.878296		-1.274	0.89866	0.970604	-0.146087	133	29		-0.31421	0.62332	0.878296	0.0489667	129	27		-1.419	0.92205	0.976096	0.0444557	103	37		44	6	32634	GeneID:284958	HGNC:27678	2q13	2	113479063	113500456	170	20
ENSG00000177383	MAGEF1	MAGE family member F1	-0.097796	0.878296		-1.1147	0.86752	0.964004	-0.097796	179	46		-0.31389	0.6232	0.878296	-0.0333443	221	28		-0.51599	0.69707	0.907548	-0.0872536	149	37		3	1	32634	GeneID:64110	HGNC:29639	3q27.1	3	184428156	184429836	234	29
ENSG00000198561	CTNND1	catenin delta 1	0.0906044	0.878296		-0.3392	0.63277	0.893509	0.0906044	174	50		-0.31361	0.62309	0.878296	0.25891	110	85		-0.7522	0.77403	0.930733	0.158359	423	46		91	13	32634	GeneID:1500	HGNC:2515	11q12.1	11	57520715	57587018	8	108
ENSG00000123739	PLA2G12A	phospholipase A2 group XIIA	0.239304	0.878296		-0.64854	0.74168	0.929826	0.239304	370	21		-0.31245	0.62265	0.878296	0.259945	520	15		-0.86823	0.80737	0.942554	0.415728	394	24		30	8	32634	GeneID:81579	HGNC:18554	4q25	4	110631145	110651233	120	30
ENSG00000123395	C12orf44	protein_coding	-0.00118384	0.878369		-0.25844	0.60197	0.883374	-0.00118384	87	119		-0.45802	0.67653	0.900584	0.0375655	70	129		-0.27319	0.60765	0.878369	0.155678	52	109		25	5	32634	NA	NA	12q13.13	12	52463030	52471278	87	143
ENSG00000152990	GPR125	protein_coding	-0.328427	0.878413		-0.41871	0.66229	0.902916	-0.328427	625	3		-0.3514	0.63736	0.884324	-0.244689	445	15		-0.27456	0.60817	0.878413	-0.305082	310	9		560	60	32634	NA	NA	4p15.2	4	22346694	22517677	456	2
ENSG00000161551	ZNF577	zinc finger protein 577	-0.117983	0.878559		-0.93792	0.82586	0.954329	-0.102982	30	174		-0.31566	0.62387	0.878559	0.0465236	47	126		-0.8164	0.79286	0.936516	-0.117983	62	145		208	15	32634	GeneID:84765	HGNC:28673	19q13.41	19	52359055	52394203	169	103
ENSG00000174899	C3orf55	transcribed_pseudogene	-0.332134	0.878749		-0.21583	0.58544	0.878749	-0.273827	100	18		-0.79974	0.78807	0.934533	-0.207423	231	23		-0.45158	0.67421	0.899851	-0.332134	113	22		452	44	32634	NA	NA	3q25.32	3	157261035	157395538	416	6
ENSG00000197273	GUCA2A	guanylate cyclase activator 2A	-0.567157	0.878849		-0.21778	0.5862	0.878849	-0.538939	10	64		-1.1795	0.88089	0.962818	-0.507437	10	87		-0.64634	0.74097	0.921299	-0.567157	9	80		4	2	32634	GeneID:2980	HGNC:4682	1p34.2	1	42628362	42630389	138	3
ENSG00000154743	TSEN2	tRNA splicing endonuclease subunit 2	-0.419391	0.878849		-0.21761	0.58613	0.878849	-0.20705	381	23		-0.59892	0.72539	0.913624	-0.153026	98	30		-0.89868	0.81559	0.944687	-0.419391	278	29		226	15	32634	GeneID:80746	HGNC:28422	3p25.2	3	12525931	12581122	122	6
ENSG00000104497	SNX16	sorting nexin 16	-0.219354	0.878849		-0.21786	0.58623	0.878849	-0.12621	405	13		-1.1856	0.88211	0.963101	-0.217568	126	16		-0.71654	0.76317	0.927991	-0.219354	281	14		152	11	32634	GeneID:64089	HGNC:14980	8q21.13	8	82711816	82755101	242	9
ENSG00000196663	TECPR2	tectonin beta-propeller repeat containing 2	-0.0714309	0.878849		-0.21751	0.58609	0.878849	-0.0714309	147	27		-0.4726	0.68175	0.901823	0.266517	188	48		-0.54838	0.70828	0.910605	-0.0175983	241	49		462	26	32634	GeneID:9895	HGNC:19957	14q32.31	14	102829300	102968818	308	33
ENSG00000149294	NCAM1	neural cell adhesion molecule 1	-0.793052	0.87885		-0.22105	0.58747	0.87885	-0.523055	185	36		-0.73906	0.77006	0.9284	-0.324178	84	38		-0.42314	0.6639	0.89581	-0.793052	206	38		945	70	32634	GeneID:4684	HGNC:7656	11q23.2	11	112831997	113149158	46	4
ENSG00000138449	SLC40A1	solute carrier family 40 member 1	-0.702525	0.87885		-0.22009	0.5871	0.87885	-0.441839	51	17		-0.81195	0.79159	0.935121	-0.62773	20	25		-0.70168	0.75856	0.926745	-0.702525	49	25		51	8	32634	GeneID:30061	HGNC:10909	2q32.2	2	190425305	190448484	97	3
ENSG00000118137	APOA1	apolipoprotein A1	-0.406164	0.87885		-0.22351	0.58843	0.87885	0.357531	76	50		-0.83328	0.79766	0.936697	-0.406164	153	63		-0.98942	0.83877	0.952343	-0.0995389	64	64		9	3	32634	GeneID:335	HGNC:600	11q23.3	11	116706467	116708666	157	15
ENSG00000117533	VAMP4	vesicle associated membrane protein 4	-0.366434	0.87885		-0.22361	0.58847	0.87885	0.086106	589	4		-1.5737	0.94222	0.982626	-0.0330646	148	45		-1.4237	0.92273	0.976431	-0.366434	288	12		106	10	32634	GeneID:8674	HGNC:12645	1q24.3	1	171669300	171711387	165	6
ENSG00000125457	MIF4GD	MIF4G domain containing	-0.340764	0.87885		-0.22248	0.58803	0.87885	-0.00105107	3	72		-1.775	0.96205	0.98792	-0.237722	46	105		-1.4467	0.92601	0.977828	-0.340764	6	102		5	2	32634	GeneID:57409	HGNC:24030	17q25.1	17	73262309	73267308	494	2
ENSG00000180245	RRH	retinal pigment epithelium-derived rhodopsin homolog	-0.329584	0.87885		-0.22245	0.58802	0.87885	-0.249316	370	17		-0.79049	0.78538	0.933946	-0.286588	520	19		-0.47349	0.68207	0.902326	-0.329584	394	21		44	4	32634	GeneID:10692	HGNC:10450	4q25	4	110749150	110765760	120	8
ENSG00000142484	TM4SF5	transmembrane 4 L six family member 5	-0.258263	0.87885		-0.21952	0.58688	0.87885	-0.0110279	84	68		-1.7812	0.96256	0.988031	-0.250251	53	141		-1.0983	0.86397	0.959405	-0.258263	48	125		37	8	32634	GeneID:9032	HGNC:11857	17p13.2	17	4675179	4686506	47	46
ENSG00000164270	HTR4	5-hydroxytryptamine receptor 4	-0.210709	0.87885		-0.22312	0.58828	0.87885	-0.210709	142	40		-0.99427	0.83996	0.950844	-0.11934	112	46		-0.82323	0.79481	0.937086	-0.103383	94	46		633	55	32634	GeneID:3360	HGNC:5299	5q32	5	147830595	148056798	59	24
ENSG00000203697	CAPN8	calpain 8	-0.198998	0.87885		-0.22259	0.58807	0.87885	-0.0790015	105	29		-0.46677	0.67967	0.901412	-0.195946	64	35		-0.37838	0.64743	0.89085	-0.198998	47	31		293	33	32634	GeneID:388743	HGNC:1485	1q41	1	223711349	223853436	387	12
ENSG00000143337	TOR1AIP1	torsin 1A interacting protein 1	-0.0932696	0.87885		-0.22236	0.58798	0.87885	-0.0842363	436	13		-1.3506	0.9116	0.97281	-0.0746323	4	44		-1.2715	0.89822	0.969938	-0.0932696	3	45		114	12	32634	GeneID:26092	HGNC:29456	1q25.2	1	179851177	179894135	62	28
ENSG00000132671	SSTR4	somatostatin receptor 4	-0.0468471	0.87885		-0.22335	0.58837	0.87885	-0.0443153	99	19		-1.4714	0.92941	0.97801	0.00547315	170	30		-0.4637	0.67857	0.901116	-0.0468471	91	20		5	2	32634	GeneID:6754	HGNC:11333	20p11.21	20	23016057	23017314	323	22
ENSG00000101448	EPPIN	epididymal peptidase inhibitor	-0.0401052	0.87885		-0.22233	0.58797	0.87885	-0.0401052	500	27		-1.3671	0.91421	0.973396	-0.0131	159	77		-1.1981	0.88456	0.965815	0.070956	270	77		10	4	32634	GeneID:57119	HGNC:15932	20q13.12	20	44165625	44176391	42	60
ENSG00000187109	NAP1L1	nucleosome assembly protein 1 like 1	-0.0276335	0.87885		-0.22007	0.58709	0.87885	-0.0276335	548	8		-1.0118	0.84418	0.952256	-0.0150057	611	11		-0.53449	0.7035	0.90933	0.0457198	560	9		61	8	32634	GeneID:4673	HGNC:7637	12q21.2	12	76438670	76478813	22	12
ENSG00000030110	BAK1	BCL2 antagonist/killer 1	0.100613	0.87885		-0.2186	0.58652	0.87885	0.100613	71	59		-0.91261	0.81928	0.943686	0.103328	82	71		-0.72816	0.76674	0.929277	0.282542	61	69		21	6	32634	GeneID:578	HGNC:949	6p21.31	6	33540329	33548019	292	176
ENSG00000170315	UBB	ubiquitin B	-0.601774	0.878973		-0.22542	0.58917	0.878973	0.348929	86	51		-0.65912	0.74509	0.919632	-0.345233	494	10		-0.49278	0.68892	0.904847	-0.601774	485	12		2	1	32634	GeneID:7314	HGNC:12463	17p11.2	17	16284112	16286059	318	2
ENSG00000109511	ANXA10	annexin A10	-0.299107	0.878973		-0.22495	0.58899	0.878973	-0.0816662	248	7		-1.4655	0.92861	0.977712	-0.299107	411	12		-0.7246	0.76565	0.928691	-0.0629987	265	10		234	24	32634	GeneID:11199	HGNC:534	4q32.3	4	169013666	169108841	362	3
ENSG00000100121	GGTLC2	gamma-glutamyltransferase light chain 2	-0.278552	0.878973		-0.22556	0.58923	0.878973	-0.278552	217	33		-0.94769	0.82836	0.947434	-0.138635	133	64		-1.1458	0.87406	0.962452	-0.238523	347	61		6	3	32634	GeneID:91227	HGNC:18596	22q11.22	22	22988780	22990368	192	15
ENSG00000184939	ZFP90	ZFP90 zinc finger protein	-0.231907	0.878973		-0.22508	0.58904	0.878973	-0.0427956	154	99		-1.9104	0.97196	0.991389	-0.00429984	45	66		-1.2103	0.88693	0.966647	-0.231907	96	104		200	8	32634	GeneID:146198	HGNC:23329	16q22.1	16	68563993	68609975	113	18
ENSG00000007306	CEACAM7	CEA cell adhesion molecule 7	-0.181805	0.878973		-0.22459	0.58885	0.878973	-0.0760987	413	54		-1.9296	0.97317	0.992092	-0.181805	136	113		-0.78904	0.78495	0.934401	0.0250791	173	113		119	12	32634	GeneID:1087	HGNC:1819	19q13.2	19	42177235	42210895	421	29
ENSG00000107560	RAB11FIP2	RAB11 family interacting protein 2	-0.160067	0.878973		-0.22455	0.58884	0.878973	0.0780786	393	16		-0.85139	0.80272	0.938305	-0.0215814	473	15		-0.34924	0.63655	0.887338	-0.160067	508	7		72	13	32634	GeneID:22841	HGNC:29152	10q26.11	10	119764427	119806114	148	23
ENSG00000186009	ATP4B	ATPase H+/K+ transporting subunit beta	-0.0181169	0.879053		-0.55532	0.71066	0.920701	-0.0181169	230	16		-0.37417	0.64586	0.887177	0.00489399	161	17		-0.27728	0.60922	0.879053	-0.0140316	136	13		18	6	32634	GeneID:496	HGNC:820	13q34	13	114303119	114312501	380	20
ENSG00000140006	WDR89	WD repeat domain 89	-0.302042	0.879114		-0.22616	0.58946	0.879114	-0.111935	306	23		-1.3519	0.9118	0.97281	-0.299976	147	32		-1.3966	0.91874	0.974926	-0.302042	397	27		105	8	32634	GeneID:112840	HGNC:20489	14q23.2	14	64063757	64108579	344	6
ENSG00000189181	OR14I1	olfactory receptor family 14 subfamily I member 1	-0.158371	0.879114		-0.22638	0.58955	0.879114	-0.0720153	425	27		-0.82308	0.79477	0.936273	-0.0698887	570	26		-1.356	0.91245	0.97318	-0.158371	475	34		5	1	32634	GeneID:401994	HGNC:19575	1q44	1	248844628	248845629	259	42
ENSG00000204661	C5orf60	chromosome 5 open reading frame 60	-0.15691	0.879114		-0.22654	0.58961	0.879114	-0.15691	92	44		-0.98547	0.8378	0.950767	-0.079057	118	62		-0.52132	0.69893	0.907673	-0.122989	198	57		11	5	32634	GeneID:285679	HGNC:27753	5q35.3	5	179068545	179072047	125	39
ENSG00000258484	SPESP1	sperm equatorial segment protein 1	-0.184757	0.879236		-0.22699	0.58979	0.879236	-0.184757	49	28		-0.77852	0.78187	0.932568	-0.101261	5	38		-0.70598	0.7599	0.926972	-0.063628	8	35		164	18	32634	GeneID:246777	HGNC:15570	15q23	15	69110560	69239150	200	9
ENSG00000181291	TMEM132E	transmembrane protein 132E	-0.235983	0.879303		-0.41788	0.66198	0.902878	-0.235983	33	60		-0.59541	0.72422	0.913289	-0.133846	61	55		-0.2795	0.61007	0.879303	-0.224653	153	20		137	27	32634	GeneID:124842	HGNC:26991	17q12	17	32907768	32966337	304	19
ENSG00000078295	ADCY2	adenylate cyclase 2	-0.656407	0.879337		-0.45203	0.67438	0.907449	-0.656407	316	10		-0.31876	0.62505	0.879337	-0.437645	467	7		-0.66844	0.74808	0.923277	-0.52642	386	10		1218	112	32634	GeneID:108	HGNC:233	5p15.31	5	7396321	7830194	352	1
ENSG00000149600	COMMD7	COMM domain containing 7	-0.31068	0.879337		-1.3664	0.9141	0.975362	-0.19228	4	57		-0.31885	0.62508	0.879337	-0.0121959	122	65		-0.62455	0.73387	0.91935	-0.31068	51	53		147	11	32634	GeneID:149951	HGNC:16223	20q11.21	20	31290493	31331803	246	15
ENSG00000134489	HRH4	histamine receptor H4	-0.0771321	0.879337		-0.78008	0.78233	0.941129	-0.0266495	251	17		-0.31878	0.62505	0.879337	-0.0650617	549	17		-0.37578	0.64646	0.890554	-0.0771321	486	14		61	16	32634	GeneID:59340	HGNC:17383	18q11.2	18	22040593	22059921	145	15
ENSG00000120860	CCDC53	protein_coding	0.159116	0.879337		-0.5798	0.71898	0.923141	0.191653	309	18		-0.31893	0.62511	0.879337	0.159116	395	15		-0.68592	0.75362	0.925092	0.448106	405	20		103	15	32634	NA	NA	12q23.2	12	102406705	102455927	45	31
ENSG00000125629	INSIG2	insulin induced gene 2	-0.116327	0.879395		-1.2756	0.89895	0.970604	0.234629	492	20		-0.31916	0.6252	0.879395	-0.116327	600	3		-0.76655	0.77832	0.932703	-0.092259	457	16		51	15	32634	GeneID:51141	HGNC:20452	2q14.2	2	118846028	118868573	20	12
ENSG00000270672	MTRNR2L6	MT-RNR2 like 6	-0.409325	0.879401		-0.65659	0.74428	0.93042	-0.295035	375	38		-0.31982	0.62545	0.879401	-0.0853462	412	33		-0.57367	0.71691	0.913219	-0.409325	333	43		7	2	32634	GeneID:100463482	HGNC:37163	7q34	7	142374104	142375550	220	8
ENSG00000115944	COX7A2L	cytochrome c oxidase subunit 7A2 like	-0.204671	0.879401		-1.0006	0.8415	0.957266	-0.204671	180	26		-0.31975	0.62542	0.879401	0.123928	531	13		-0.73732	0.76954	0.929771	-0.0878558	338	18		190	17	32634	GeneID:9167	HGNC:2289	2p21	2	42560686	42652228	181	9
ENSG00000187922	LCN10	lipocalin 10	-0.164493	0.879401		-2.9113	0.9982	0.999496	-0.164493	195	54		-0.31978	0.62543	0.879401	-0.0947152	127	47		-1.0868	0.86144	0.958837	-0.0656122	174	45		15	2	32634	GeneID:414332	HGNC:20892	9q34.3	9	139632619	139637808	114	20
ENSG00000182896	TMEM95	transmembrane protein 95	-0.0788214	0.879401		-1.2279	0.89025	0.968615	-0.0788214	214	113		-0.31937	0.62528	0.879401	0.0168799	53	102		-1.1122	0.86697	0.960095	-0.0608541	48	126		5	3	32634	GeneID:339168	HGNC:27898	17p13.1	17	7258442	7260538	47	85
ENSG00000177398	UMODL1	uromodulin like 1	-0.151025	0.879468		-0.43191	0.6671	0.904852	-0.0018372	148	54		-0.62831	0.7351	0.916317	-0.151025	172	68		-0.28349	0.6116	0.879468	-0.104295	247	41		463	68	32634	GeneID:89766	HGNC:12560	21q22.3	21	43483068	43563563	328	11
ENSG00000130338	TULP4	TUB like protein 4	0.0427978	0.879468		-0.3609	0.64091	0.896633	0.0480316	267	22		-0.41343	0.66035	0.894146	0.0427978	509	9		-0.28343	0.61157	0.879468	0.107444	377	10		681	44	32634	GeneID:56995	HGNC:15530	6q25.3	6	158733692	158932860	150	26
ENSG00000152128	TMEM163	transmembrane protein 163	-0.533345	0.879478		-0.94707	0.8282	0.954854	-0.533345	488	13		-0.32023	0.6256	0.879478	0.0149105	113	23		-0.42794	0.66565	0.89581	-0.0265724	257	27		704	59	32634	GeneID:81615	HGNC:25380	2q21.3	2	135213330	135476570	428	1
ENSG00000176444	CLK2	CDC like kinase 2	-0.275796	0.879478		-1.4385	0.92486	0.977241	-0.0752383	28	186		-0.32032	0.62564	0.879478	-0.00623423	17	120		-0.90664	0.8177	0.945106	-0.275796	13	171		18	3	32634	GeneID:1196	HGNC:2069	1q22	1	155232659	155248282	203	21
ENSG00000090097	PCBP4	poly(rC) binding protein 4	-0.452837	0.879481		-0.22915	0.59062	0.879481	-0.0943642	38	86		-1.2235	0.88942	0.96486	-0.0266825	51	78		-0.94134	0.82673	0.94842	-0.452837	31	94		5	3	32634	GeneID:57060	HGNC:8652	3p21.2	3	51991470	52002426	168	10
ENSG00000156886	ITGAD	integrin subunit alpha D	-0.384847	0.879481		-0.22873	0.59046	0.879481	0.0280359	7	106		-1.2908	0.90161	0.969141	-0.257608	34	105		-1.0133	0.84453	0.954051	-0.384847	15	113		51	9	32634	GeneID:3681	HGNC:6146	16p11.2	16	31404633	31437826	190	9
ENSG00000204386	NEU1	neuraminidase 1	-0.159464	0.879481		-0.22819	0.59025	0.879481	-0.159464	34	166		-0.44232	0.67087	0.898272	-0.0611193	62	178		-0.41094	0.65944	0.894023	-0.0795632	56	180		4	2	32634	GeneID:4758	HGNC:7758	6p21.33	6	31825436	31830683	292	65
ENSG00000176903	PNMA1	PNMA family member 1	-0.021534	0.879481		-0.22941	0.59073	0.879481	0.0124845	352	38		-0.47154	0.68137	0.901823	-0.021534	86	61		-0.51577	0.69699	0.907548	0.13457	243	55		3	2	32634	GeneID:9240	HGNC:9158	14q24.3	14	74178494	74181128	175	38
ENSG00000140299	BNIP2	BCL2 interacting protein 2	-0.518226	0.879558		-1.5197	0.93571	0.981239	-0.3606	505	28		-0.32146	0.62607	0.879558	-0.0295638	178	26		-1.0709	0.85789	0.957912	-0.518226	282	32		138	6	32634	GeneID:663	HGNC:1083	15q22.2	15	59951345	59981733	191	3
ENSG00000155792	DEPTOR	DEP domain containing MTOR interacting protein	-0.498627	0.879558		-0.87739	0.80986	0.949981	-0.498627	36	20		-0.32162	0.62613	0.879558	-0.232692	77	12		-0.87982	0.81052	0.943347	-0.312082	28	19		746	42	32634	GeneID:64798	HGNC:22953	8q24.12	8	120885957	121063152	337	4
ENSG00000237330	RNF223	ring finger protein 223	-0.213794	0.879558		-1.7304	0.95822	0.988811	-0.045688	308	73		-0.32145	0.62606	0.879558	-0.0530009	226	59		-1.0661	0.85681	0.957726	-0.213794	224	71		8	3	32634	GeneID:401934	HGNC:40020	1p36.33	1	1006346	1009687	183	26
ENSG00000111335	OAS2	2'-5'-oligoadenylate synthetase 2	-0.34497	0.879575		-0.22979	0.59087	0.879575	-0.328788	392	18		-1.8682	0.96913	0.990533	-0.25338	383	44		-1.0543	0.85413	0.957109	-0.34497	293	40		85	10	32634	GeneID:4939	HGNC:8087	12q24.13	12	113416200	113449528	57	14
ENSG00000183134	PTGDR2	prostaglandin D2 receptor 2	-0.272909	0.879575		-0.23009	0.59099	0.879575	-0.235167	64	97		-0.99245	0.83951	0.950779	-0.259199	110	111		-1.1172	0.86805	0.960354	-0.272909	84	132		26	8	32634	GeneID:11251	HGNC:4502	11q12.2	11	60618413	60623444	219	27
ENSG00000183287	CCBE1	collagen and calcium binding EGF domains 1	-0.554984	0.879623		-0.23045	0.59113	0.879623	-0.194952	386	18		-1.4412	0.92523	0.97671	-0.554984	324	20		-0.5432	0.7065	0.910186	-0.245393	388	15		1065	105	32634	GeneID:147372	HGNC:29426	18q21.32	18	57098172	57364612	63	4
ENSG00000185758	CLDN24	claudin 24	-0.18802	0.879623		-0.23041	0.59111	0.879623	-0.114175	318	24		-0.8298	0.79667	0.936584	-0.0688915	628	5		-0.80693	0.79015	0.936075	-0.18802	566	5		2	1	32634	GeneID:100132463	HGNC:37200	4q35.1	4	184242917	184243579	354	20
ENSG00000144029	MRPS5	mitochondrial ribosomal protein S5	-0.0492211	0.879656		-0.23086	0.59129	0.879656	0.21241	374	22		-0.89113	0.81357	0.942195	-0.0492211	490	25		-0.74535	0.77197	0.930291	0.0122538	467	24		40	10	32634	GeneID:64969	HGNC:14498	2q11.1	2	95752952	95815179	398	22
ENSG00000162722	TRIM58	tripartite motif containing 58	-0.334226	0.879818		-0.23148	0.59153	0.879818	-0.334226	425	28		-1.3438	0.91049	0.97221	-0.272848	570	30		-0.65447	0.74359	0.922069	-0.195056	475	28		96	13	32634	GeneID:25893	HGNC:24150	1q44	1	248020501	248041507	259	10
ENSG00000112309	B3GAT2	beta-1%2C3-glucuronyltransferase 2	-0.222002	0.879818		-0.23235	0.59187	0.879818	-0.0790564	237	8		-1.2767	0.89915	0.968042	-0.20283	493	11		-1.0749	0.85878	0.957968	-0.222002	309	11		293	45	32634	GeneID:135152	HGNC:922	6q13	6	71566382	71666741	347	5
ENSG00000158195	WASF2	WASP family member 2	-0.033788	0.879818		-0.23195	0.59171	0.879818	0.173732	101	48		-1.1226	0.86919	0.959099	-0.0228386	374	57		-0.96971	0.83391	0.95046	-0.033788	378	40		139	9	32634	GeneID:10163	HGNC:12733	1p36.11	1	27730730	27816669	52	61
ENSG00000170950	PGK2	phosphoglycerate kinase 2	-0.121623	0.879994		-0.69492	0.75645	0.933997	-0.121623	501	9		-0.32276	0.62656	0.879994	0.0288473	141	28		-1.4629	0.92825	0.978532	0.014606	291	33		1	1	32634	GeneID:5232	HGNC:8898	6p12.3	6	49753366	49755053	374	14
ENSG00000141556	TBCD	tubulin folding cofactor D	-0.412174	0.880052		-1.1019	0.86474	0.96243	-0.412174	447	79		-0.323	0.62665	0.880052	0.107767	337	63		-0.36638	0.64296	0.889346	-0.28349	336	66		716	46	32634	GeneID:6904	HGNC:11581	17q25.3	17	80709940	80900724	214	7
ENSG00000198216	CACNA1E	calcium voltage-gated channel subunit alpha1 E	-1.19896	0.880187		-0.23517	0.59296	0.880187	-0.492208	22	28		-0.63434	0.73707	0.91717	-0.824259	4	38		-0.73795	0.76973	0.929771	-1.19896	3	39		1035	100	32634	GeneID:777	HGNC:1392	1q25.3	1	181382238	181777219	62	1
ENSG00000090013	BLVRB	biliverdin reductase B	-0.578395	0.880187		-0.23573	0.59318	0.880187	-0.0420622	413	55		-2.3043	0.9894	0.997081	-0.257464	136	114		-1.7786	0.96235	0.989006	-0.578395	173	141		59	9	32634	GeneID:645	HGNC:1063	19q13.2	19	40953696	40971747	123	10
ENSG00000076984	MAP2K7	mitogen-activated protein kinase kinase 7	-0.559642	0.880187		-0.23535	0.59303	0.880187	0.147562	197	95		-3.2357	0.99939	0.999699	-0.0961716	91	180		-2.1819	0.98544	0.996133	-0.559642	130	178		37	12	32634	GeneID:5609	HGNC:6847	19p13.2	19	7968728	7979363	127	9
ENSG00000167202	TBC1D2B	TBC1 domain family member 2B	-0.418244	0.880187		-0.23465	0.59276	0.880187	-0.207335	243	49		-0.61316	0.73011	0.915344	-0.0546665	76	51		-0.68595	0.75363	0.925092	-0.418244	180	44		349	34	32634	GeneID:23102	HGNC:29183	15q25.1	15	78276378	78370066	101	12
ENSG00000105229	PIAS4	protein inhibitor of activated STAT 4	-0.362474	0.880187		-0.23399	0.59251	0.880187	0.0361832	395	18		-1.7216	0.95743	0.987251	-0.362474	58	172		-1.1913	0.88323	0.965527	-0.302059	76	156		118	12	32634	GeneID:51588	HGNC:17002	19p13.3	19	4007644	4039384	127	18
ENSG00000166930	MS4A5	membrane spanning 4-domains A5	-0.229842	0.880187		-0.23499	0.59289	0.880187	-0.229842	64	98		-0.43141	0.66691	0.896427	0.0552028	110	90		-0.36819	0.64363	0.889477	-0.10601	84	91		116	14	32634	GeneID:64232	HGNC:13374	11q12.2	11	60197062	60222687	219	35
ENSG00000145495	2006-03-01	protein_coding	-0.228008	0.880187		-0.23484	0.59284	0.880187	0.00925036	316	8		-0.44222	0.67083	0.898272	-0.0272554	467	9		-0.90344	0.81685	0.944832	-0.228008	386	11		104	10	32634	NA	NA	5p15.2	5	10353815	10440500	352	10
ENSG00000187147	RNF220	ring finger protein 220	-0.210576	0.880187		-0.23567	0.59316	0.880187	-0.210576	10	65		-1.1497	0.87486	0.960752	0.267657	10	86		-1.255	0.89526	0.969414	0.0445354	9	89		673	102	32634	GeneID:55182	HGNC:25552	1p34.1	1	44870866	45117396	138	34
ENSG00000181472	ZBTB2	zinc finger and BTB domain containing 2	-0.166727	0.880187		-0.23375	0.59241	0.880187	0.263594	189	26		-1.5456	0.9389	0.981652	0.0173373	460	33		-2.1363	0.98367	0.995791	-0.166727	280	34		60	11	32634	GeneID:57621	HGNC:20868	6q25.1	6	151685252	151712683	279	11
ENSG00000003402	CFLAR	CASP8 and FADD like apoptosis regulator	-0.164622	0.880187		-0.23402	0.59251	0.880187	0.106704	5	30		-0.84106	0.79984	0.936957	-0.164622	6	39		-0.91889	0.82092	0.945906	-0.0861419	4	38		140	16	32634	GeneID:8837	HGNC:1876	2q33.1	2	201980827	202041410	48	14
ENSG00000179456	ZBTB18	zinc finger and BTB domain containing 18	-0.0411225	0.880187		-0.23495	0.59288	0.880187	0.262466	424	17		-0.68932	0.75469	0.923258	-0.0411225	322	26		-0.29315	0.6153	0.881108	0.13056	232	21		2	1	32634	GeneID:10472	HGNC:13030	1q44	1	244214585	244220778	69	17
ENSG00000092345	DAZL	deleted in azoospermia like	-0.502432	0.880188		-0.23587	0.59323	0.880188	-0.502432	381	24		-0.37369	0.64568	0.887024	-0.175177	98	28		-0.77883	0.78196	0.933797	-0.383216	602	1		369	54	32634	GeneID:1618	HGNC:2685	3p24.3	3	16628299	16711813	122	4
ENSG00000147475	ERLIN2	ER lipid raft associated 2	-0.214068	0.880208		-1.269	0.89777	0.970604	-0.214068	585	26		-0.32342	0.62681	0.880208	0.13294	246	20		-1.0255	0.84745	0.955069	0.00617069	348	30		8	5	32634	GeneID:11160	HGNC:1356	8p11.23	8	37594117	37616619	303	5
ENSG00000101577	LPIN2	lipin 2	-0.0781293	0.880211		-0.3887	0.65125	0.900088	0.156416	85	19		-0.45376	0.675	0.900247	-0.0781293	124	15		-0.28601	0.61256	0.880211	0.0443617	144	16		277	28	32634	GeneID:9663	HGNC:14450	18p11.31	18	2916992	3013313	396	11
ENSG00000058063	ATP11B	ATPase phospholipid transporting 11B (putative)	-0.544313	0.880228		-1.5082	0.93425	0.980689	-0.544313	179	52		-0.32386	0.62698	0.880228	-0.0295947	221	30		-0.60675	0.72799	0.917722	-0.263611	149	40		255	14	32634	GeneID:23200	HGNC:13553	3q26.33	3	182511288	182639423	234	3
ENSG00000156795	WDYHV1	protein_coding	-0.080195	0.880313		-0.83958	0.79943	0.946631	-0.080195	247	20		-0.3244	0.62718	0.880313	0.131086	248	19		-0.53957	0.70525	0.909833	0.202715	183	21		287	10	32634	NA	NA	8q24.13	8	124428965	124479470	541	9
ENSG00000153347	FAM81B	family with sequence similarity 81 member B	-0.410054	0.880446		-1.1484	0.87461	0.96539	0.00285048	456	18		-0.3251	0.62745	0.880446	-0.241759	479	9		-1.5089	0.93434	0.980611	-0.410054	431	21		203	28	32634	GeneID:153643	HGNC:26335	5q15	5	94727048	94786158	223	6
ENSG00000163923	RPL39L	ribosomal protein L39 like	-0.594486	0.880505		-0.23799	0.59405	0.880505	-0.212897	232	12		-0.36309	0.64173	0.885472	-0.288351	237	15		-0.72392	0.76544	0.928691	-0.594486	238	8		195	27	32634	GeneID:116832	HGNC:17094	3q27.3	3	186838736	186898696	264	5
ENSG00000125266	EFNB2	ephrin B2	-0.496272	0.880505		-0.23793	0.59403	0.880505	0.0674294	273	7		-0.56388	0.71358	0.910791	-0.342234	605	3		-0.41344	0.66036	0.89443	-0.496272	414	7		103	21	32634	GeneID:1948	HGNC:3227	13q33.3	13	107142079	107187462	329	2
