## Supplementary Materials B (Tables) for "Genome-wide analysis of brain age identifies 25 associated loci and unveils relationships with mental and physical health" (part 12 of 21)

### Sheet: B14. PoPS (continued)
Table B14. Results of the MAGMA and Polygenic Priority Score (PoPS) analysis
ENSG00000105755	ETHE1	ETHE1 persulfide dioxygenase	-0.467398	0.880505		-0.23823	0.59415	0.880505	-0.0879991	17	117		-0.39568	0.65383	0.891153	-0.326498	22	123		-0.38333	0.64926	0.891281	-0.467398	16	132		70	10	32634	GeneID:23474	HGNC:23287	19q13.31	19	44010871	44031396	421	3
ENSG00000126216	TUBGCP3	tubulin gamma complex associated protein 3	-0.261469	0.880505		-0.23844	0.59423	0.880505	-0.261469	230	13		-2.0131	0.97795	0.993374	-0.143926	161	25		-1.6562	0.95116	0.985822	-0.184446	136	24		274	17	32634	GeneID:10426	HGNC:18598	13q34	13	113139325	113242481	380	8
ENSG00000196968	FUT11	fucosyltransferase 11	-0.255868	0.880505		-0.23835	0.59419	0.880505	-0.114219	313	21		-0.45635	0.67593	0.900536	0.172371	346	22		-2.1932	0.98586	0.996318	-0.255868	359	35		10	2	32634	GeneID:170384	HGNC:19233	10q22.2	10	75532049	75540009	33	9
ENSG00000188152	NUTM2G	NUT family member 2G	-0.134719	0.880505		-0.23758	0.5939	0.880505	-0.0639636	48	36		-0.46026	0.67733	0.900815	-0.115322	457	38		-0.47875	0.68394	0.903013	-0.134719	151	26		7	4	32634	GeneID:441457	HGNC:23449	9q22.33	9	99690592	99702535	13	17
ENSG00000172995	ARPP21	cAMP regulated phosphoprotein 21	-1.49938	0.880573		-0.23935	0.59458	0.880573	-1.24769	122	17		-1.1702	0.87904	0.961897	-0.854676	185	39		-1.2714	0.89821	0.969938	-1.49938	141	39		305	34	32634	GeneID:10777	HGNC:16968	3p22.3	3	35680437	35835988	10	2
ENSG00000075089	ACTR6	actin related protein 6	0.0480559	0.880573		-0.23944	0.59462	0.880573	0.0600211	309	13		-1.1621	0.8774	0.961468	0.117494	395	23		-0.68247	0.75253	0.924594	0.0480559	405	19		97	17	32634	GeneID:64431	HGNC:24025	12q23.1	12	100592900	100635643	45	29
ENSG00000139168	ZCRB1	zinc finger CCHC-type and RNA binding motif containing 1	-0.16618	0.880687		-0.36966	0.64418	0.897729	-0.16618	536	5		-0.32613	0.62784	0.880687	0.0181353	381	14		-0.64353	0.74006	0.921025	-0.115654	519	11		28	6	32634	GeneID:85437	HGNC:29620	12q12	12	42705880	42719920	296	9
ENSG00000197057	DTHD1	death domain containing 1	-0.358237	0.88079		-0.24083	0.59516	0.88079	-0.17599	2	26		-0.59274	0.72332	0.913289	-0.297825	2	29		-1.0722	0.85818	0.957912	-0.358237	2	32		209	34	32634	GeneID:401124	HGNC:37261	4p14	4	36283244	36347378	513	2
ENSG00000154222	CC2D1B	coiled-coil and C2 domain containing 1B	-0.0838837	0.88079		-0.24037	0.59498	0.88079	-0.00712326	377	32		-1.5571	0.94028	0.982047	-0.0838837	331	57		-1.7262	0.95785	0.98791	-0.0610511	327	54		24	8	32634	GeneID:200014	HGNC:29386	1p32.3	1	52811395	52831865	60	38
ENSG00000166455	C16orf46	chromosome 16 open reading frame 46	0.00488615	0.880802		-0.28217	0.61109	0.886491	0.00488615	196	11		-0.38795	0.65097	0.890194	0.132113	376	13		-0.28969	0.61397	0.880802	0.140691	208	12		65	6	32634	GeneID:123775	HGNC:26525	16q23.2	16	81087102	81110872	184	28
ENSG00000131378	RFTN1	raftlin%2C lipid raft linker 1	-0.213166	0.880846		-0.60781	0.72834	0.925793	-0.112739	381	29		-0.48169	0.68499	0.902934	-0.213166	98	29		-0.29201	0.61486	0.880846	-0.0638299	278	26		652	87	32634	GeneID:23180	HGNC:30278	3p24.3	3	16355081	16555533	122	18
ENSG00000113851	CRBN	cereblon	-0.201153	0.880871		-0.39077	0.65202	0.900371	-0.0999303	441	11		-0.3266	0.62802	0.880871	-0.0947924	523	8		-0.33746	0.63211	0.885775	-0.201153	453	9		107	15	32634	GeneID:51185	HGNC:30185	3p26.2	3	3190676	3221394	488	7
ENSG00000205176	REXO1L1P	REXO1 like 1%2C pseudogene	-0.223942	0.88091		-0.24129	0.59534	0.88091	-0.223942	547	13		-1.2865	0.90087	0.968766	-0.113877	596	17		-0.47082	0.68112	0.901735	-0.167707	537	13		1	1	32634	GeneID:254958	HGNC:24660	8q21.2	8	86568695	86575726	252	13
ENSG00000125733	TRIP10	thyroid hormone receptor interactor 10	-0.123544	0.881		-0.76177	0.7769	0.939891	-0.00318497	197	119		-0.32726	0.62826	0.881	0.137559	58	119		-1.2479	0.89396	0.969154	-0.123544	76	159		36	11	32634	GeneID:9322	HGNC:12304	19p13.3	19	6737936	6751537	127	77
ENSG00000139842	CUL4A	cullin 4A	-0.487825	0.881007		-0.91458	0.81979	0.953529	-0.190832	230	20		-0.32919	0.62899	0.881007	-0.00896622	161	15		-0.59885	0.72536	0.916472	-0.487825	136	17		133	7	32634	GeneID:8451	HGNC:2554	13q34	13	113862552	113919399	380	3
ENSG00000164162	ANAPC10	anaphase promoting complex subunit 10	-0.415981	0.881007		-0.62753	0.73484	0.927478	0.182565	460	25		-0.32916	0.62898	0.881007	-0.307657	108	18		-0.62665	0.73456	0.919637	-0.415981	222	16		143	23	32634	GeneID:10393	HGNC:24077	4q31.21	4	145888264	146019693	85	4
ENSG00000241186	TDGF1	teratocarcinoma-derived growth factor 1	-0.370412	0.881007		-0.7105	0.7613	0.93614	-0.348772	82	68		-0.32858	0.62877	0.881007	-0.230634	311	47		-0.78012	0.78234	0.93391	-0.370412	211	73		251	28	32634	GeneID:6997	HGNC:11701	3p21.31	3	46616045	46668033	109	11
ENSG00000131236	CAP1	cyclase associated actin cytoskeleton regulatory protein 1	-0.339781	0.881007		-1.8087	0.96475	0.990223	-0.339781	245	54		-0.32881	0.62885	0.881007	0.0861272	72	39		-0.9248	0.82247	0.946915	-0.202037	71	46		114	8	32634	GeneID:10487	HGNC:20040	1p34.2	1	40505905	40538321	138	10
ENSG00000188162	OTOG	otogelin	-0.310308	0.881007		-1.0479	0.85265	0.960433	-0.310308	314	44		-0.32949	0.62911	0.881007	0.0263083	313	27		-0.49754	0.6906	0.905332	-0.134476	210	28		241	27	32634	GeneID:340990	HGNC:8516	11p15.1	11	17568920	17668697	277	11
ENSG00000205078	SYCE1L	synaptonemal complex central element protein 1 like	-0.00832874	0.881007		-0.31146	0.62227	0.890662	-0.00832874	300	1		-0.3289	0.62888	0.881007	-0.00317619	40	39		-0.42763	0.66554	0.89581	0.00329674	105	38		76	11	32634	GeneID:100130958	HGNC:37236	16q23.1	16	77233294	77247112	483	23
ENSG00000006576	PHTF2	putative homeodomain transcription factor 2	-0.112535	0.881036		-0.28833	0.61345	0.887083	-0.112535	213	40		-0.32979	0.62922	0.881036	-0.031161	117	29		-0.58236	0.71984	0.913919	-0.0142541	207	28		353	29	32634	GeneID:57157	HGNC:13411	7q21.11	7	77428122	77586818	547	2
ENSG00000073060	SCARB1	scavenger receptor class B member 1	-0.576352	0.881057		-0.692	0.75553	0.933854	-0.3637	518	10		-0.33154	0.62988	0.881057	-0.0173808	542	1		-0.96523	0.83279	0.950238	-0.576352	517	9		349	62	32634	GeneID:949	HGNC:1664	12q24.31	12	125261402	125367214	274	4
ENSG00000137571	SLCO5A1	solute carrier organic anion transporter family member 5A1	-0.55922	0.881057		-0.99133	0.83924	0.956892	-0.55922	626	3		-0.33055	0.62951	0.881057	-0.238193	641	2		-0.98191	0.83693	0.951649	-0.371102	567	12		450	53	32634	GeneID:81796	HGNC:19046	8q13.3	8	70579282	70747299	247	3
ENSG00000101546	RBFA	ribosome binding factor A	-0.357687	0.881057		-0.63495	0.73727	0.927699	-0.357687	491	8		-0.3309	0.62964	0.881057	0.180176	511	12		-0.35145	0.63737	0.887425	0.0490701	446	7		47	7	32634	GeneID:79863	HGNC:26120	18q23	18	77794358	77806397	335	3
ENSG00000162543	UBXN10	UBX domain protein 10	-0.224495	0.881057		-2.8026	0.99747	0.99946	-0.222907	40	82		-0.33229	0.63016	0.881057	-0.21528	56	66		-1.2381	0.89217	0.969095	-0.224495	236	55		9	3	32634	GeneID:127733	HGNC:26354	1p36.12	1	20512578	20522541	14	13
ENSG00000168582	CRYGA	crystallin gamma A	-0.162643	0.881057		-1.0325	0.84908	0.959778	-0.162643	69	27		-0.33179	0.62998	0.881057	-0.00163097	319	16		-0.93828	0.82595	0.948011	-0.00279808	186	24		14	4	32634	GeneID:1418	HGNC:2408	2q34	2	209025464	209028300	193	12
ENSG00000120215	MLANA	melan-A	-0.0706512	0.881057		-1.0446	0.85189	0.960367	-0.0706512	201	26		-0.33227	0.63016	0.881057	0.126621	315	19		-0.56808	0.71501	0.912654	0.291937	209	24		41	9	32634	GeneID:2315	HGNC:7124	9p24.1	9	5890802	5910606	23	13
ENSG00000160404	TOR2A	torsin family 2 member A	-0.00537254	0.881057		-0.51695	0.69741	0.915867	-0.000435157	171	40		-0.33194	0.63003	0.881057	0.0314558	52	47		-0.39178	0.65239	0.891523	-0.00537254	86	46		13	4	32634	GeneID:27433	HGNC:11996	9q34.11	9	130493803	130497604	28	75
ENSG00000105227	PRX	periaxin	-0.384883	0.881103		-0.24329	0.59611	0.881103	0.0122547	413	56		-2.5687	0.9949	0.998406	-0.384883	136	116		-2.0852	0.98147	0.994661	-0.348267	173	144		30	9	32634	GeneID:57716	HGNC:13797	19q13.2	19	40899675	40919273	123	20
ENSG00000183137	CEP57L1	centrosomal protein 57 like 1	-0.321446	0.881103		-0.24234	0.59574	0.881103	-0.321446	18	19		-1.8658	0.96897	0.990437	-0.00607642	105	23		-0.87783	0.80998	0.943194	-0.210522	89	19		88	12	32634	GeneID:285753	HGNC:21561	6q21	6	109416313	109485135	230	6
ENSG00000004975	DVL2	dishevelled segment polarity protein 2	-0.177974	0.881103		-0.24313	0.59605	0.881103	0.0429552	214	88		-1.3284	0.90797	0.971431	-0.104516	53	127		-0.89099	0.81353	0.943857	-0.177974	48	119		13	5	32634	GeneID:1856	HGNC:3086	17p13.1	17	7128660	7137864	47	60
ENSG00000149782	PLCB3	phospholipase C beta 3	0.144037	0.881103		-0.24286	0.59594	0.881103	0.144037	64	99		-0.66585	0.74725	0.92019	0.353251	397	34		-0.30791	0.62092	0.882482	0.44634	84	87		25	8	32634	GeneID:5331	HGNC:9056	11q13.1	11	64018995	64036622	286	138
ENSG00000112242	E2F3	E2F transcription factor 3	0.190756	0.881103		-0.24248	0.59579	0.881103	0.36162	561	4		-0.75845	0.77591	0.930469	0.190756	512	4		-2.1025	0.98225	0.995084	0.247401	458	5		181	33	32634	GeneID:1871	HGNC:3115	6p22.3	6	20402398	20493941	573	3
ENSG00000164089	ETNPPL	ethanolamine-phosphate phospho-lyase	-0.580421	0.881182		-0.24383	0.59632	0.881182	-0.193374	448	11		-1.7211	0.95738	0.987251	-0.233701	520	24		-2.6274	0.9957	0.999159	-0.580421	394	27		65	7	32634	GeneID:64850	HGNC:14404	4q25	4	109663196	109684210	120	3
ENSG00000170790	OR10A2	olfactory receptor family 10 subfamily A member 2	-0.309669	0.881302		-1.1269	0.8701	0.964439	-0.222937	408	76		-0.33339	0.63058	0.881302	-0.180114	123	112		-0.61482	0.73066	0.918385	-0.309669	145	124		8	1	32634	GeneID:341276	HGNC:8161	11p15.4	11	6890924	6891976	141	20
ENSG00000132911	NMUR2	neuromedin U receptor 2	-0.269866	0.881302		-1.4399	0.92505	0.977385	-0.269866	142	59		-0.33355	0.63064	0.881302	-0.0919312	112	33		-1.0744	0.85868	0.957968	-0.12025	94	51		149	6	32634	GeneID:56923	HGNC:16454	5q33.1	5	151771093	151812929	59	17
ENSG00000152520	PAN3	poly(A) specific ribonuclease subunit PAN3	-0.0590314	0.881302		-0.86394	0.80619	0.949113	-0.0590314	268	21		-0.33348	0.63062	0.881302	0.14168	220	25		-0.83557	0.7983	0.938095	0.0785894	168	25		272	23	32634	GeneID:255967	HGNC:29991	13q12.2	13	28712643	28869475	99	28
ENSG00000166012	TAF1D	TATA-box binding protein associated factor%2C RNA polymerase I subunit D	0.159063	0.881343		-0.24555	0.59699	0.881343	0.314533	402	15		-0.51102	0.69533	0.90525	0.159063	213	19		-0.42062	0.66298	0.895486	0.408433	312	16		134	8	32634	GeneID:79101	HGNC:28759	11q21	11	93463114	93517557	285	28
ENSG00000163092	XIRP2	xin actin binding repeat containing 2	-0.19508	0.881438		-0.62619	0.73441	0.927478	0.152352	44	30		-0.4953	0.68981	0.903939	-0.19508	336	30		-0.29528	0.61611	0.881438	0.0656436	70	28		1346	56	32634	GeneID:129446	HGNC:14303	2q24.3	2	167744997	168116263	197	12
ENSG00000135250	SRPK2	SRSF protein kinase 2	-0.13443	0.881438		-0.31807	0.62478	0.891277	0.04325	406	13		-0.44779	0.67285	0.898974	-0.0747023	369	23		-0.2971	0.61681	0.881438	-0.13443	274	24		555	25	32634	GeneID:6733	HGNC:11306	7q22.3	7	104751151	105039755	75	17
ENSG00000085265	FCN1	ficolin 1	-0.35676	0.881568		-0.29643	0.61655	0.888654	-0.199158	195	36		-0.33419	0.63088	0.881568	-0.35676	127	48		-0.37299	0.64542	0.890084	-0.195704	174	34		26	4	32634	GeneID:2219	HGNC:3623	9q34.3	9	137801431	137809809	114	11
ENSG00000169575	VPREB1	V-set pre-B cell surrogate light chain 1	-0.473382	0.88167		-0.31181	0.62241	0.890665	-0.253267	366	12		-0.33491	0.63115	0.88167	-0.334938	133	48		-0.44858	0.67313	0.899415	-0.473382	347	44		8	3	32634	GeneID:7441	HGNC:12709	22q11.22	22	22599087	22599927	192	5
ENSG00000172775	FAM192A	protein_coding	-0.213867	0.88167		-1.0036	0.8422	0.957306	-0.0972862	417	48		-0.33479	0.63111	0.88167	0.0295365	501	37		-0.61415	0.73044	0.918331	-0.213867	418	52		51	11	32634	NA	NA	16q13	16	57186378	57220028	379	16
ENSG00000070018	LRP6	LDL receptor related protein 6	-0.0782442	0.881706		-0.24707	0.59757	0.881706	-0.0594964	211	29		-0.74165	0.77085	0.928441	-0.00749263	165	64		-0.79702	0.78728	0.934707	-0.0782442	220	37		321	26	32634	GeneID:4040	HGNC:6698	12p13.2	12	12268959	12419946	70	59
ENSG00000198826	ARHGAP11A	Rho GTPase activating protein 11A	-0.499005	0.881807		-1.2938	0.90213	0.971508	-0.190888	202	20		-0.33646	0.63174	0.881807	-0.0833034	169	23		-1.7424	0.95928	0.988015	-0.499005	190	23		47	10	32634	GeneID:9824	HGNC:15783	15q13.3	15	32907345	32932150	205	3
ENSG00000115392	FANCL	FA complementation group L	-0.394821	0.881886		-0.24793	0.59791	0.881886	-0.135612	572	17		-0.54369	0.70667	0.908549	-0.148853	223	21		-0.75336	0.77438	0.930753	-0.394821	380	21		190	24	32634	GeneID:55120	HGNC:20748	2p16.1	2	58386378	58468507	373	2
ENSG00000166578	IQCD	IQ motif containing D	-0.351298	0.881886		-0.24797	0.59792	0.881886	-0.11302	392	20		-1.0267	0.84772	0.95306	-0.146197	383	33		-0.50356	0.69272	0.905645	-0.351298	293	29		49	4	32634	GeneID:115811	HGNC:25168	12q24.13	12	113633246	113658899	57	13
ENSG00000002933	TMEM176A	transmembrane protein 176A	-0.42566	0.881888		-0.24809	0.59797	0.881888	-0.00447287	205	56		-0.69849	0.75756	0.923832	-0.42566	291	48		-0.3396	0.63292	0.885887	0.0408278	326	41		28	5	32634	GeneID:55365	HGNC:24930	7q36.1	7	150497491	150502208	448	5
ENSG00000140798	ABCC12	ATP binding cassette subfamily C member 12	-0.311722	0.881889		-0.24907	0.59835	0.881889	-0.0165691	132	28		-1.7483	0.95979	0.98763	-0.215695	109	30		-1.2628	0.89667	0.969689	-0.311722	54	29		54	11	32634	GeneID:94160	HGNC:14640	16q12.1	16	48116884	48189929	171	5
ENSG00000176742	OR51V1	olfactory receptor family 51 subfamily V member 1	-0.112261	0.881889		-0.24964	0.59857	0.881889	-0.0673372	408	62		-1.276	0.89903	0.968042	-0.103864	123	138		-0.60212	0.72645	0.916958	-0.112261	145	122		2	1	32634	GeneID:283111	HGNC:19597	11p15.4	11	5220965	5221930	141	87
ENSG00000138594	TMOD3	tropomodulin 3	-0.109543	0.881889		-0.24826	0.59803	0.881889	0.181657	369	27		-0.78556	0.78394	0.933163	-0.109543	144	31		-0.80852	0.79061	0.936155	-0.0726337	215	29		283	11	32634	GeneID:29766	HGNC:11873	15q21.2	15	52121825	52239492	289	14
ENSG00000167657	DAPK3	death associated protein kinase 3	-0.00174549	0.881889		-0.24979	0.59863	0.881889	0.27918	395	19		-1.161	0.87718	0.961468	-0.00174549	58	155		-1.4511	0.92663	0.978246	0.0660368	76	164		25	4	32634	GeneID:1613	HGNC:2676	19p13.3	19	3958451	3971121	127	118
ENSG00000175482	POLD4	DNA polymerase delta 4%2C accessory subunit	0.0126689	0.881889		-0.24949	0.59851	0.881889	0.0768198	152	66		-0.35366	0.6382	0.884497	0.0126689	217	114		-0.36748	0.64337	0.889418	0.250301	244	81		9	3	32634	GeneID:57804	HGNC:14106	11q13.2	11	67118248	67124443	286	100
ENSG00000188379	IFNA2	interferon alpha 2	-0.417117	0.881936		-1.4179	0.9219	0.976954	-0.417117	166	31		-0.33711	0.63198	0.881936	-0.0427164	366	18		-0.4832	0.68552	0.903725	-0.246722	199	24		1	1	32634	GeneID:3440	HGNC:5423	9p21.3	9	21384254	21385396	306	11
ENSG00000142102	ATHL1	protein_coding	-0.268558	0.882077		-1.9387	0.97373	0.992028	-0.119125	141	117		-0.33762	0.63218	0.882077	-0.268558	418	29		-1.7803	0.96248	0.989006	-0.19239	425	40		24	7	32634	NA	NA	11p15.5	11	289135	296107	154	13
ENSG00000080709	KCNN2	potassium calcium-activated channel subfamily N member 2	-0.293671	0.882188		-0.35887	0.64015	0.896382	0.0190468	428	14		-0.66478	0.74691	0.92019	-0.0434498	450	9		-0.30491	0.61978	0.882188	-0.293671	381	14		318	43	32634	GeneID:3781	HGNC:6291	5q22.3	5	113696642	113832337	94	7
ENSG00000138376	BARD1	BRCA1 associated RING domain 1	-0.26586	0.882188		-0.49824	0.69084	0.913739	-0.24908	529	6		-0.59805	0.7251	0.913564	-0.0772306	325	5		-0.30592	0.62017	0.882188	-0.26586	385	5		459	42	32634	GeneID:580	HGNC:952	2q35	2	215590370	215674428	222	3
ENSG00000167139	TBC1D21	TBC1 domain family member 21	-0.0238414	0.882188		-0.42024	0.66284	0.903116	-0.0238414	49	30		-0.45768	0.67641	0.900573	0.0611215	5	35		-0.30558	0.62004	0.882188	0.0101564	8	28		32	7	32634	GeneID:161514	HGNC:28536	15q24.1	15	74165949	74181555	101	58
ENSG00000065054	SLC9A3R2	SLC9A3 regulator 2	0.203102	0.882204		-0.32124	0.62598	0.891906	0.780165	110	117		-0.33801	0.63232	0.882204	0.203102	173	112		-0.81357	0.79206	0.93638	0.369834	192	118		39	9	32634	GeneID:9351	HGNC:11076	16p13.3	16	2075357	2089027	40	137
ENSG00000162641	AKNAD1	AKNA domain containing 1	-0.239748	0.882379		-0.25124	0.59919	0.882379	0.129077	403	50		-2.1286	0.98335	0.995551	-0.0629275	360	39		-1.2626	0.89664	0.969689	-0.239748	395	35		509	46	32634	GeneID:254268	HGNC:28398	1p13.3	1	109358520	109506106	258	21
ENSG00000115488	NEU2	neuraminidase 2	-0.0668885	0.882379		-0.25126	0.59919	0.882379	0.0945061	145	37		-0.77624	0.7812	0.93238	-0.0668885	301	29		-0.79281	0.78606	0.934707	-0.00974193	229	44		7	2	32634	GeneID:4759	HGNC:7759	2q37.1	2	233897382	233899767	98	38
ENSG00000137142	IGFBPL1	insulin like growth factor binding protein like 1	-0.781336	0.882414		-2.0648	0.98053	0.993899	-0.781336	486	11		-0.33853	0.63252	0.882414	0.137043	454	7		-1.3355	0.90915	0.972112	-0.394837	357	10		65	14	32634	GeneID:347252	HGNC:20081	9p13.1	9	38408991	38424444	262	1
ENSG00000117262	GPR89A	G protein-coupled receptor 89A	-0.113694	0.882482		-0.41201	0.65983	0.902585	-0.113694	129	38		-0.55909	0.71195	0.910592	-0.0460449	419	24		-0.30739	0.62073	0.882482	0.127765	202	36		4	2	32634	GeneID:653519	HGNC:31984	1q21.1	1	145764411	145827103	472	10
ENSG00000071564	TCF3	transcription factor 3	-0.219344	0.882513		-0.25161	0.59933	0.882513	0.657829	126	77		-1.568	0.94156	0.982626	-0.127432	58	169		-1.3776	0.91584	0.973771	-0.219344	76	163		99	23	32634	GeneID:6929	HGNC:11633	19p13.3	19	1609291	1652604	225	32
ENSG00000187140	FOXD3	forkhead box D3	-0.629797	0.882546		-0.25218	0.59955	0.882546	-0.629797	136	17		-0.53562	0.70389	0.907755	-0.158217	623	2		-0.31044	0.62189	0.883131	-0.238209	117	24		2	1	32634	GeneID:27022	HGNC:3804	1p31.3	1	63788730	63790797	369	1
ENSG00000181773	GPR3	G protein-coupled receptor 3	-0.420932	0.882683		-0.25294	0.59984	0.882683	-0.383258	101	49		-2.769	0.99719	0.998903	-0.35095	374	68		-1.5305	0.93706	0.98127	-0.420932	378	44		3	2	32634	GeneID:2827	HGNC:4484	1p36.11	1	27719148	27722318	52	10
ENSG00000140396	NCOA2	nuclear receptor coactivator 2	-0.284365	0.882683		-0.25294	0.59984	0.882683	0.0309275	531	19		-0.58354	0.72024	0.912137	-0.0792602	200	20		-0.66914	0.7483	0.923284	-0.284365	266	21		467	28	32634	GeneID:10499	HGNC:7669	8q13.3	8	71021997	71316040	247	8
ENSG00000205442	IZUMO3	IZUMO family member 3	-0.35334	0.8827		-0.25323	0.59995	0.8827	-0.109972	635	1		-0.79639	0.7871	0.934346	-0.35334	647	2		-0.47066	0.68106	0.901735	-0.148449	493	9		7	2	32634	GeneID:100129669	HGNC:31421	9p21.3	9	24542950	24545944	508	2
ENSG00000154978	VOPP1	VOPP1 WW domain binding protein	-0.153213	0.882712		-0.30453	0.61964	0.889714	-0.153213	483	13		-0.82406	0.79505	0.936273	-0.120643	370	18		-0.30877	0.62125	0.882712	-0.0479351	290	15		659	17	32634	GeneID:81552	HGNC:34518	7p11.2	7	55503749	55640681	407	10
ENSG00000197887	OR1S2	olfactory receptor family 1 subfamily S member 2	-0.158828	0.88273		-0.25341	0.60002	0.88273	-0.109491	174	47		-0.80269	0.78892	0.934592	-0.105294	110	105		-0.46331	0.67843	0.901116	-0.158828	423	35		5	2	32634	GeneID:219958	HGNC:15141	11q12.1	11	57970674	57971653	8	78
ENSG00000090339	ICAM1	intercellular adhesion molecule 1	-0.642721	0.882902		-1.199	0.88473	0.966661	-0.242801	197	137		-0.34271	0.63409	0.882902	-0.324755	91	113		-0.65845	0.74488	0.922154	-0.642721	130	152		41	13	32634	GeneID:3383	HGNC:5344	19p13.2	19	10381511	10397291	128	4
ENSG00000160932	LY6E	lymphocyte antigen 6 family member E	-0.626409	0.882902		-0.78515	0.78382	0.94172	-0.211574	16	71		-0.34246	0.634	0.882902	-0.386153	63	65		-0.735	0.76883	0.929509	-0.626409	20	73		17	6	32634	GeneID:4061	HGNC:6727	8q24.3	8	144099399	144105249	134	4
ENSG00000174953	DHX36	DEAH-box helicase 36	-0.426032	0.882902		-1.3764	0.91565	0.975457	-0.426032	530	11		-0.34267	0.63408	0.882902	-0.101947	491	11		-1.0201	0.84615	0.954787	-0.169119	421	13		95	13	32634	GeneID:170506	HGNC:14410	3q25.2	3	153990335	154042286	426	2
ENSG00000161249	DMKN	dermokine	-0.371909	0.882902		-2.5305	0.99431	0.998602	-0.258524	89	130		-0.34222	0.63391	0.882902	-0.141148	293	78		-1.2484	0.89405	0.969154	-0.371909	259	60		63	16	32634	GeneID:93099	HGNC:25063	19q13.12	19	35988122	36004560	123	23
ENSG00000112116	IL17F	interleukin 17F	-0.250869	0.882902		-1.4798	0.93053	0.979429	-0.250869	437	32		-0.34261	0.63406	0.882902	-0.1735	141	29		-1.677	0.95323	0.986385	-0.243517	291	36		23	7	32634	GeneID:112744	HGNC:16404	6p12.2	6	52101479	52109335	53	12
ENSG00000102738	MRPS31	mitochondrial ribosomal protein S31	-0.185347	0.882902		-0.52494	0.70019	0.916896	-0.185347	119	22		-0.34304	0.63421	0.882902	-0.134811	482	10		-0.51586	0.69702	0.907548	-0.161052	205	21		39	4	32634	GeneID:10240	HGNC:16632	13q14.11	13	41303432	41345309	439	6
ENSG00000105472	CLEC11A	C-type lectin domain containing 11A	-0.169779	0.882902		-0.65263	0.743	0.930191	0.0433619	30	156		-0.34313	0.63425	0.882902	-0.169779	47	128		-1.0311	0.84876	0.955339	-0.0652973	62	152		5	2	32634	GeneID:6320	HGNC:10576	19q13.33	19	51226586	51228974	169	78
ENSG00000125818	PSMF1	proteasome inhibitor subunit 1	-0.156458	0.882902		-1.4966	0.93275	0.980315	0.0257417	81	83		-0.34088	0.6334	0.882902	-0.01669	74	60		-0.62638	0.73447	0.919637	-0.156458	97	74		150	27	32634	GeneID:9491	HGNC:9571	20p13	20	1093906	1160596	80	33
ENSG00000125462	C1orf61	lncRNA	-0.1346	0.882902		-1.9927	0.97685	0.992498	0.00873896	28	196		-0.34004	0.63309	0.882902	-0.0591664	17	122		-1.3571	0.91262	0.97318	-0.1346	13	183		29	10	32634	NA	NA	1q22	1	156374042	156400493	82	79
ENSG00000139998	RAB15	RAB15%2C member RAS oncogene family	-0.126352	0.882902		-0.78444	0.78361	0.941654	0.222106	306	26		-0.34313	0.63425	0.882902	-0.126352	147	17		-0.47359	0.68211	0.902326	-0.0694201	397	17		84	13	32634	GeneID:376267	HGNC:20150	14q23.3	14	65412532	65439494	71	21
ENSG00000142864	SERBP1	SERPINE1 mRNA binding protein 1	-0.107826	0.882902		-0.87397	0.80893	0.949952	-0.107826	116	24		-0.34038	0.63321	0.882902	0.128707	310	25		-0.38576	0.65016	0.891281	0.00556736	177	24		23	7	32634	GeneID:26135	HGNC:17860	1p31.3	1	67873493	67896098	298	17
ENSG00000167799	NUDT8	nudix hydrolase 8	-0.0850162	0.882902		-0.92359	0.82215	0.953543	0.0836306	152	83		-0.34289	0.63416	0.882902	-0.0850162	217	112		-0.60918	0.7288	0.917773	0.0523815	244	85		4	2	32634	GeneID:254552	HGNC:8055	11q13.2	11	67395409	67397401	286	72
ENSG00000205867	KRTAP5-2	keratin associated protein 5-2	-0.0730618	0.882976		-1.4165	0.92169	0.976954	-0.0730618	141	114		-0.34368	0.63446	0.882976	-0.0197778	123	113		-0.76786	0.77872	0.93275	0.0290509	145	130		1	1	32634	GeneID:440021	HGNC:23597	11p15.5	11	1618409	1619524	154	39
ENSG00000088367	EPB41L1	erythrocyte membrane protein band 4.1 like 1	-0.0976188	0.882978		-1.0622	0.85593	0.960835	0.182397	253	40		-0.34415	0.63463	0.882978	-0.0976188	122	67		-0.61075	0.72932	0.917773	0.0442496	221	39		144	16	32634	GeneID:2036	HGNC:3378	20q11.23	20	34679426	34820721	246	43
ENSG00000133114	GPALPP1	GPALPP motifs containing 1	-0.386591	0.882991		-0.25503	0.60065	0.882991	-0.31487	119	19		-2.1132	0.98271	0.99551	-0.209446	321	30		-1.6544	0.95097	0.985822	-0.386591	205	31		114	17	32634	GeneID:55425	HGNC:20298	13q14.12	13	45563687	45607746	388	6
ENSG00000117983	MUC5B	mucin 5B%2C oligomeric mucus/gel-forming	-0.958852	0.883173		-0.2561	0.60106	0.883173	-0.784128	141	88		-0.60391	0.72705	0.914397	-0.166646	123	122		-0.50119	0.69188	0.90555	-0.958852	145	120		279	18	32634	GeneID:727897	HGNC:7516	11p15.5	11	1244296	1283406	154	1
ENSG00000080007	DDX43	DEAD-box helicase 43	-0.144587	0.883173		-0.25623	0.60111	0.883173	-0.144587	342	10		-1.7604	0.96083	0.987687	0.0496253	328	20		-1.2246	0.88964	0.968119	0.159114	390	20		35	8	32634	GeneID:55510	HGNC:18677	6q13	6	74104471	74127292	27	18
ENSG00000188729	OSTN	osteocrin	-0.226684	0.883249		-0.2566	0.60126	0.883249	0.317225	232	13		-0.65645	0.74423	0.919568	-0.132487	237	18		-1.5129	0.93485	0.980687	-0.226684	231	17		217	26	32634	GeneID:344901	HGNC:29961	3q28	3	190917030	190983404	444	6
ENSG00000189114	BLOC1S3	biogenesis of lysosomal organelles complex 1 subunit 3	-0.115732	0.883265		-0.25689	0.60137	0.883265	-0.115732	17	119		-0.85793	0.80454	0.939012	-0.11534	22	142		-0.75018	0.77343	0.930601	-0.0879082	16	144		7	3	32634	GeneID:388552	HGNC:20914	19q13.32	19	45682003	45685059	221	44
ENSG00000148948	LRRC4C	leucine rich repeat containing 4C	-0.172559	0.883272		-1.2568	0.89558	0.97013	-0.172559	570	8		-0.34489	0.63491	0.883272	0.188606	514	8		-1.3471	0.91102	0.972884	-0.130426	491	9		3753	264	32634	GeneID:57689	HGNC:29317	11p12	11	40135753	41481323	137	21
ENSG00000059769	DNAJC25	DnaJ heat shock protein family (Hsp40) member C25	-0.12816	0.883276		-0.55998	0.71225	0.921544	-0.12816	434	10		-0.36868	0.64382	0.886564	0.010396	135	29		-0.3136	0.62309	0.883276	-0.0377094	223	28		148	18	32634	GeneID:548645	HGNC:34187	9q31.3	9	114393632	114432508	263	20
ENSG00000148481	FAM188A	protein_coding	0.0180003	0.883276		-0.55272	0.70977	0.920624	0.0671792	307	19		-0.62239	0.73316	0.915959	0.131259	403	14		-0.31165	0.62235	0.883276	0.0180003	373	14		102	16	32634	NA	NA	10p13	10	15820169	15902519	293	29
ENSG00000172244	C5orf34	chromosome 5 open reading frame 34	0.0655837	0.883276		-0.28986	0.61404	0.887083	0.100015	270	18		-0.45948	0.67706	0.900815	0.0655837	434	10		-0.31355	0.62307	0.883276	0.0905956	422	18		51	7	32634	GeneID:375444	HGNC:24738	5p12	5	43486803	43515247	29	17
ENSG00000041353	RAB27B	RAB27B%2C member RAS oncogene family	-0.844418	0.883286		-0.25765	0.60166	0.883286	-0.283999	386	19		-1.6869	0.95419	0.986135	-0.490714	324	21		-1.1799	0.88099	0.96434	-0.844418	388	22		554	38	32634	GeneID:5874	HGNC:9767	18q21.2	18	52385091	52562747	63	2
ENSG00000137473	TTC29	tetratricopeptide repeat domain 29	-0.145022	0.883286		-0.25749	0.6016	0.883286	0.0171772	606	2		-1.3149	0.90572	0.970745	-0.143431	108	20		-0.94461	0.82757	0.948784	-0.145022	222	18		580	31	32634	GeneID:83894	HGNC:29936	4q31.22	4	147627790	147867034	85	12
ENSG00000021852	C8B	complement C8 beta chain	-0.768035	0.883374		-0.25973	0.60247	0.883374	-0.132427	377	33		-0.59991	0.72572	0.913739	-0.259702	622	4		-0.6705	0.74873	0.923342	-0.768035	590	3		122	22	32634	GeneID:732	HGNC:1353	1p32.2	1	57394883	57431813	272	1
ENSG00000091947	TMEM101	transmembrane protein 101	-0.446595	0.883374		-0.25954	0.60239	0.883374	-0.240571	1	94		-0.99762	0.84077	0.950857	-0.169911	1	114		-1.5866	0.9437	0.983856	-0.446595	1	117		30	8	32634	GeneID:84336	HGNC:28653	17q21.31	17	42088556	42101314	131	20
ENSG00000020577	SAMD4A	sterile alpha motif domain containing 4A	-0.244539	0.883374		-0.25927	0.60229	0.883374	0.0328891	414	10		-0.35354	0.63816	0.884497	-0.0343445	355	33		-1.1862	0.88222	0.965097	-0.244539	534	17		590	120	32634	GeneID:23034	HGNC:23023	14q22.2	14	55033815	55260033	3	14
ENSG00000056050	C4orf27	protein_coding	-0.0645481	0.883374		-0.25937	0.60233	0.883374	-0.0586268	248	8		-0.44953	0.67348	0.899212	-0.0645481	411	7		-0.39456	0.65342	0.891774	0.0965578	265	8		65	11	32634	NA	NA	4q33	4	170650616	170679104	362	7
ENSG00000122026	RPL21	ribosomal protein L21	-0.561409	0.883391		-1.1559	0.87613	0.965824	-0.561409	421	25		-0.34629	0.63544	0.883391	-0.163279	220	26		-0.94238	0.827	0.94846	-0.209358	389	28		17	6	32634	GeneID:6144	HGNC:10313	13q12.2	13	27825446	27830828	99	2
ENSG00000117519	CNN3	calponin 3	-0.342475	0.883391		-1.6184	0.94721	0.985487	-0.148877	108	33		-0.34627	0.63543	0.883391	-0.0981204	184	21		-1.8068	0.9646	0.990126	-0.342475	111	32		120	26	32634	GeneID:1266	HGNC:2157	1p21.3	1	95362507	95392834	466	5
ENSG00000164088	PPM1M	protein phosphatase%2C Mg2+/Mn2+ dependent 1M	-0.203685	0.883391		-0.3946	0.65343	0.900862	-0.203685	38	90		-0.34626	0.63543	0.883391	-0.0359641	51	60		-0.46962	0.68069	0.901646	-0.160263	31	85		3	1	32634	GeneID:132160	HGNC:26506	3p21.2	3	52279841	52284613	168	29
ENSG00000146205	ANO7	anoctamin 7	0.00572146	0.883391		-0.8642	0.80626	0.949133	0.183971	229	10		-0.34554	0.63516	0.883391	0.00572146	305	22		-1.4719	0.92948	0.978659	0.127755	325	13		130	23	32634	GeneID:50636	HGNC:31677	2q37.3	2	242127924	242164792	189	36
ENSG00000136449	MYCBPAP	MYCBP associated protein	-0.188968	0.883589		-0.45984	0.67719	0.908432	-0.188968	203	33		-0.50418	0.69293	0.904415	-0.0113946	350	34		-0.31746	0.62455	0.883589	-0.0157385	353	32		74	11	32634	GeneID:84073	HGNC:19677	17q21.33	17	48585745	48608862	142	41
ENSG00000204740	MALRD1	MAM and LDL receptor class A domain containing 1	-0.182357	0.883657		-1.0378	0.85033	0.960319	-0.182357	307	20		-0.34708	0.63573	0.883657	-0.0164976	403	13		-0.7549	0.77485	0.931068	-0.142883	373	18		2461	134	32634	GeneID:340895	HGNC:24331	10p12.31	10	19492779	20079330	293	13
ENSG00000197454	OR2L5	olfactory receptor family 2 subfamily L member 5	-0.214432	0.88367		-0.26059	0.6028	0.88367	-0.152624	425	29		-0.62988	0.73561	0.916695	-0.0828143	570	22		-0.39952	0.65525	0.893305	-0.214432	475	23		2	1	32634	GeneID:81466	HGNC:15011	1q44	1	248185250	248186188	259	31
ENSG00000162882	HAAO	3-hydroxyanthranilate 3%2C4-dioxygenase	-0.453156	0.883702		-0.261	0.60295	0.883702	-0.253237	180	23		-0.58859	0.72193	0.912797	-0.453156	531	17		-0.58399	0.72039	0.914076	-0.396628	338	16		123	11	32634	GeneID:23498	HGNC:4796	2p21	2	42994229	43019733	181	3
ENSG00000203909	DPPA5	developmental pluripotency associated 5	-0.54528	0.883824		-0.2618	0.60326	0.883824	-0.267442	342	11		-3.2504	0.99942	0.999699	-0.330402	328	21		-1.1031	0.865	0.959562	-0.54528	390	19		2	1	32634	GeneID:340168	HGNC:19201	6q13	6	74062785	74064018	27	4
ENSG00000183508	FAM46C	protein_coding	-0.374875	0.883856		-0.66452	0.74682	0.930602	-0.374875	175	47		-0.34789	0.63604	0.883856	-0.228594	294	16		-0.32734	0.6283	0.884728	-0.009887	365	16		72	8	32634	NA	NA	1p12	1	118148556	118170994	93	8
ENSG00000131931	THAP1	THAP domain containing 1	-0.251956	0.884031		-0.73999	0.77035	0.938913	-0.251956	315	29		-0.44879	0.67321	0.899186	-0.0273444	513	13		-0.32096	0.62588	0.884031	-0.0909001	468	17		9	3	32634	GeneID:55145	HGNC:20856	8p11.21	8	42691817	42698468	56	9
ENSG00000172156	CCL11	C-C motif chemokine ligand 11	-0.428412	0.884243		-0.26368	0.60399	0.884243	-0.262552	33	57		-1.8977	0.97113	0.991004	-0.428412	61	66		-0.86929	0.80766	0.942665	-0.245765	153	27		8	4	32634	GeneID:6356	HGNC:10610	17q12	17	32612687	32615353	304	5
ENSG00000197885	NKIRAS1	NFKB inhibitor interacting Ras like 1	-0.123397	0.884243		-0.26365	0.60397	0.884243	-0.123397	549	6		-1.0257	0.84749	0.95306	0.0536608	353	9		-1.1172	0.86804	0.960354	0.147127	318	9		194	16	32634	GeneID:28512	HGNC:17899	3p24.2	3	23933151	23988082	533	4
ENSG00000205133	TRIQK	triple QxxK/R motif containing	-0.482403	0.88432		-0.97769	0.83589	0.956294	-0.458981	335	1		-0.34978	0.63675	0.88432	-0.329517	342	11		-0.7809	0.78257	0.933983	-0.482403	362	14		251	33	32634	GeneID:286144	HGNC:27828	8q22.1	8	93895758	94029901	302	4
ENSG00000108387	2004-09-01	protein_coding	-0.256528	0.88432		-0.82695	0.79587	0.945013	-0.100922	178	34		-0.3497	0.63672	0.88432	-0.256528	504	30		-0.38926	0.65146	0.891425	-0.228245	214	41		40	10	32634	NA	NA	17q22	17	56597611	56618179	152	17
ENSG00000221845	C7orf65	chromosome 7 putative open reading frame 65	-0.0506203	0.88432		-2.0641	0.9805	0.993899	-0.0506203	222	44		-0.34966	0.6367	0.88432	-0.0123819	130	35		-1.0529	0.85381	0.957061	-0.0228289	185	45		11	4	32634	GeneID:401335	HGNC:34432	7p12.3	7	47694842	47701246	423	15
ENSG00000198125	MB	myoglobin	-1.17352	0.884324		-0.90812	0.81809	0.953181	-0.387806	480	8		-0.35211	0.63762	0.884324	-0.685133	3	81		-0.6862	0.75371	0.925092	-1.17352	7	87		92	11	32634	GeneID:4151	HGNC:6915	22q12.3	22	36002811	36033998	68	1
ENSG00000166794	PPIB	peptidylprolyl isomerase B	-0.656222	0.884324		-2.3006	0.98929	0.997191	-0.656222	160	60		-0.35042	0.63699	0.884324	0.157504	89	35		-1.1133	0.8672	0.960095	-0.220879	203	47		15	4	32634	GeneID:5479	HGNC:9255	15q22.31	15	64448011	64455404	107	3
ENSG00000132932	ATP8A2	ATPase phospholipid transporting 8A2	-0.547235	0.884324		-1.098	0.86389	0.96231	-0.319867	421	24		-0.35127	0.63731	0.884324	-0.238531	389	11		-0.93382	0.8248	0.94786	-0.547235	389	27		2169	172	32634	GeneID:51761	HGNC:13533	13q12.13	13	25946209	26599989	99	3
ENSG00000155876	RRAGA	Ras related GTP binding A	-0.480479	0.884324		-1.7978	0.96389	0.990025	-0.480479	166	32		-0.35075	0.63711	0.884324	-0.199701	366	19		-0.82384	0.79498	0.937086	-0.418785	199	31		2	1	32634	GeneID:10670	HGNC:16963	9p22.1	9	19049372	19051019	306	5
ENSG00000137207	YIPF3	Yip1 domain family member 3	-0.354694	0.884324		-1.534	0.93749	0.982065	-0.354694	6	71		-0.35248	0.63776	0.884324	-0.139017	13	59		-1.0729	0.85833	0.957919	-0.348304	5	69		10	3	32634	GeneID:25844	HGNC:21023	6p21.1	6	43479565	43484728	159	13
ENSG00000075673	ATP12A	ATPase H+/K+ transporting non-gastric alpha2 subunit	-0.218668	0.884324		-0.57083	0.71594	0.922558	-0.130169	421	21		-0.35013	0.63688	0.884324	-0.212105	389	10		-0.4528	0.67466	0.899927	-0.218668	389	20		179	21	32634	GeneID:479	HGNC:13816	13q12.12	13	25254549	25285921	309	13
ENSG00000140320	BAHD1	bromo adjacent homology domain containing 1	-0.20998	0.884324		-0.36269	0.64158	0.896799	0.0302463	66	63		-0.35251	0.63777	0.884324	-0.149711	42	100		-0.7528	0.77422	0.930733	-0.20998	63	96		28	9	32634	GeneID:22893	HGNC:29153	15q15.1	15	40731920	40760441	284	17
ENSG00000106648	GALNTL5	polypeptide N-acetylgalactosaminyltransferase like 5	-0.153098	0.884324		-1.6887	0.95436	0.987497	-0.0491942	337	9		-0.35242	0.63774	0.884324	-0.122482	291	39		-0.87649	0.80962	0.943194	-0.153098	326	50		243	27	32634	GeneID:168391	HGNC:21725	7q36.1	7	151653464	151717019	464	6
ENSG00000221864	KRTAP12-2	keratin associated protein 12-2	-0.0147519	0.884324		-0.95756	0.83086	0.955813	0.0276336	148	71		-0.35102	0.63721	0.884324	-0.0147519	172	56		-2.027	0.97867	0.993988	0.0419552	247	69		9	3	32634	GeneID:353323	HGNC:20530	21q22.3	21	46086106	46086844	37	39
ENSG00000085840	ORC1	origin recognition complex subunit 1	0.0531954	0.884324		-0.61101	0.7294	0.926016	0.0531954	377	38		-0.35226	0.63768	0.884324	0.162839	331	38		-0.8804	0.81068	0.943347	0.171435	327	45		34	10	32634	GeneID:4998	HGNC:8487	1p32.3	1	52838501	52870131	60	52
ENSG00000185633	NDUFA4L2	NDUFA4 mitochondrial complex associated like 2	-0.366353	0.884355		-0.75139	0.77379	0.939763	-0.000133297	385	43		-0.35277	0.63787	0.884355	-0.105171	70	124		-0.49655	0.69025	0.905332	-0.366353	478	31		1	1	32634	GeneID:56901	HGNC:29836	12q13.3	12	57628686	57634498	87	32
ENSG00000017373	SRCIN1	SRC kinase signaling inhibitor 1	-0.281457	0.884355		-1.0422	0.85133	0.960319	-0.208608	33	67		-0.35302	0.63796	0.884355	0.0019686	393	37		-0.8906	0.81343	0.943857	-0.281457	158	23		143	20	32634	GeneID:80725	HGNC:29506	17q12	17	36686251	36762183	304	11
ENSG00000164122	ASB5	ankyrin repeat and SOCS box containing 5	-0.123242	0.884497		-0.78368	0.78339	0.941654	-0.123242	419	16		-0.3537	0.63822	0.884497	-0.0274056	131	11		-0.78041	0.78243	0.93391	-0.071814	341	16		274	26	32634	GeneID:140458	HGNC:17180	4q34.2	4	177134824	177198722	231	13
ENSG00000169994	MYO7B	myosin VIIB	-0.185098	0.884531		-0.26535	0.60463	0.884531	0.131402	263	16		-0.78117	0.78265	0.932795	-0.0936389	222	13		-0.48969	0.68782	0.904468	-0.185098	358	10		302	34	32634	GeneID:4648	HGNC:7607	2q14.3	2	128293378	128395304	367	12
ENSG00000213865	C8orf44	chromosome 8 open reading frame 44	0.0100143	0.884531		-0.26546	0.60467	0.884531	0.0184193	581	14		-0.51979	0.69839	0.906125	0.0100143	525	11		-0.40725	0.65809	0.893721	0.0429516	567	4		20	6	32634	GeneID:56260	HGNC:25646	8q13.1	8	67579850	67597799	66	23
ENSG00000224689	ZNF812	transcribed_pseudogene	0.0753922	0.884531		-0.26578	0.60479	0.884531	0.0978834	197	98		-0.68644	0.75378	0.922771	0.0809728	91	139		-0.46932	0.68058	0.901646	0.0753922	130	134		42	5	32634	NA	NA	19p13.2	19	9800600	9811452	128	113
ENSG00000178403	NEUROG2	neurogenin 2	-0.520172	0.88458		-1.0718	0.85809	0.960964	-0.520172	370	23		-0.35506	0.63873	0.88458	0.282651	326	9		-0.6366	0.73781	0.920781	-0.0273898	337	12		4	2	32634	GeneID:63973	HGNC:13805	4q25	4	113434672	113437328	440	1
ENSG00000185974	GRK1	G protein-coupled receptor kinase 1	-0.345082	0.88458		-0.77161	0.77983	0.940417	-0.345082	230	19		-0.35591	0.63905	0.88458	-0.0348806	161	16		-0.49618	0.69012	0.905332	0.0993826	136	16		61	7	32634	GeneID:6011	HGNC:10013	13q34	13	114321470	114440708	380	7
ENSG00000111196	MAGOHB	mago homolog B%2C exon junction complex subunit	-0.240889	0.88458		-0.45331	0.67484	0.907561	-0.231156	432	20		-0.3556	0.63893	0.88458	0.0792075	165	55		-0.34583	0.63527	0.886666	-0.240889	398	30		28	4	32634	GeneID:55110	HGNC:25504	12p13.2	12	10758612	10766222	70	28
ENSG00000131686	CA6	carbonic anhydrase 6	-0.23208	0.88458		-1.6232	0.94773	0.985487	-0.00213445	443	33		-0.35525	0.6388	0.88458	-0.147118	50	54		-1.1987	0.88468	0.965815	-0.23208	78	64		122	25	32634	GeneID:765	HGNC:1380	1p36.23	1	9005926	9035151	92	17
ENSG00000267041	ZNF850	zinc finger protein 850	-0.107565	0.88458		-0.62353	0.73353	0.927478	-0.0104897	89	73		-0.35583	0.63901	0.88458	-0.100904	293	79		-1.5669	0.94143	0.98292	-0.107565	173	138		123	15	32634	GeneID:342892	HGNC:27994	19q13.12	19	37205285	37263727	123	84
ENSG00000166289	PLEKHF1	pleckstrin homology and FYVE domain containing 1	-0.0588557	0.88458		-0.97035	0.83407	0.956151	0.351077	67	25		-0.35582	0.63901	0.88458	0.00924491	12	16		-0.73248	0.76806	0.929365	-0.0588557	12	21		24	5	32634	GeneID:79156	HGNC:20764	19q12	19	30155963	30166364	499	6
ENSG00000157193	LRP8	LDL receptor related protein 8	-1.20523	0.88465		-0.74916	0.77312	0.93954	-0.85088	377	40		-0.35636	0.63921	0.88465	-0.490254	331	39		-0.75863	0.77596	0.931714	-1.20523	327	43		182	27	32634	GeneID:7804	HGNC:6700	1p32.3	1	53711217	53793742	60	1
ENSG00000079785	DDX1	DEAD-box helicase 1	-0.0238291	0.88478		-1.1426	0.87339	0.96539	-0.0238291	614	7		-0.35732	0.63958	0.88478	0.128211	422	16		-0.5489	0.70846	0.910616	0.253453	430	17		130	11	32634	GeneID:1653	HGNC:2734	2p24.3	2	15731302	15771235	476	9
ENSG00000164756	SLC30A8	solute carrier family 30 member 8	-0.307743	0.884836		-0.35474	0.63861	0.895416	-0.307743	36	15		-0.35777	0.63974	0.884836	-0.145412	9	9		-0.57852	0.71854	0.913603	-0.226109	28	17		422	36	32634	GeneID:169026	HGNC:20303	8q24.11	8	117962512	118188953	337	9
ENSG00000184908	CLCNKB	chloride voltage-gated channel Kb	-0.632467	0.884935		-2.1394	0.9838	0.994854	-0.632467	558	38		-0.35822	0.63991	0.884935	0.0229904	241	35		-1.6961	0.95506	0.987252	-0.403286	236	57		123	12	32634	GeneID:1188	HGNC:2027	1p36.13	1	16370272	16383803	334	2
ENSG00000164902	PHAX	phosphorylated adaptor for RNA export	-0.520122	0.885205		-0.57314	0.71672	0.922579	-0.474808	25	13		-0.35964	0.64044	0.885205	-0.205806	478	9		-0.35976	0.64049	0.88803	-0.520122	44	14		91	9	32634	GeneID:51808	HGNC:10241	5q23.2	5	125935960	125962944	236	2
ENSG00000141150	RASL10B	RAS like family 10 member B	-0.0649485	0.885205		-1.0474	0.85254	0.960433	-0.0319763	33	68		-0.35914	0.64025	0.885205	0.0587703	61	48		-0.6794	0.75156	0.924182	-0.0649485	153	24		25	6	32634	GeneID:91608	HGNC:30295	17q12	17	34058668	34070540	304	39
ENSG00000139193	CD27	CD27 molecule	-0.583394	0.885349		-0.269	0.60604	0.885349	0.00744442	193	24		-1.0875	0.86159	0.956966	-0.557859	240	33		-0.35118	0.63727	0.887425	-0.583394	261	26		22	10	32634	GeneID:939	HGNC:11922	12p13.31	12	6554033	6560884	9	5
ENSG00000221953	C1orf229	chromosome 1 open reading frame 229	-0.236756	0.885349		-0.26883	0.60597	0.885349	-0.0924979	424	18		-0.94025	0.82646	0.946496	-0.196324	322	32		-0.98981	0.83887	0.952343	-0.236756	232	27		16	5	32634	GeneID:388759	HGNC:33759	1q44	1	247273462	247275719	259	26
ENSG00000139974	SLC38A6	solute carrier family 38 member 6	-0.0646278	0.885349		-0.26899	0.60603	0.885349	0.00536897	176	31		-1.2582	0.89583	0.967017	0.0708973	194	37		-0.68846	0.75442	0.925142	-0.0646278	160	36		167	20	32634	GeneID:145389	HGNC:19863	14q23.1	14	61447832	61550451	344	19
ENSG00000141568	FOXK2	forkhead box K2	-0.00509313	0.885349		-0.26906	0.60606	0.885349	0.108642	447	64		-1.4178	0.92188	0.976277	-0.00144823	337	79		-1.0692	0.85752	0.957835	-0.00509313	336	78		560	67	32634	GeneID:3607	HGNC:6036	17q25.3	17	80477589	80602538	214	37
ENSG00000162836	ACP6	acid phosphatase 6%2C lysophosphatidic	-0.170887	0.885377		-0.82031	0.79398	0.944674	0.0259022	129	48		-0.36145	0.64112	0.885377	-0.0758928	419	21		-0.51984	0.69841	0.907673	-0.170887	202	43		111	14	32634	GeneID:51205	HGNC:29609	1q21.2	1	147101453	147142618	18	30
ENSG00000198959	TGM2	transglutaminase 2	-0.128586	0.885377		-0.46381	0.67861	0.908655	0.151008	253	30		-0.36074	0.64085	0.885377	-0.128586	122	69		-0.34309	0.63424	0.886194	0.0850575	221	34		84	12	32634	GeneID:7052	HGNC:11778	20q11.23	20	36756863	36794980	447	16
ENSG00000147874	HAUS6	HAUS augmin like complex subunit 6	-0.725925	0.885472		-1.3382	0.90958	0.97401	-0.725925	166	30		-0.36317	0.64176	0.885472	0.0528634	366	20		-1.5009	0.93331	0.979958	-0.59484	199	34		225	19	32634	GeneID:54801	HGNC:25948	9p22.1	9	19053141	19103117	306	1
ENSG00000206190	ATP10A	ATPase phospholipid transporting 10A (putative)	-0.308607	0.885472		-0.9785	0.83609	0.956401	-0.308607	466	13		-0.36263	0.64156	0.885472	-0.119547	168	11		-0.56959	0.71552	0.912852	-0.252901	233	10		834	114	32634	GeneID:57194	HGNC:13542	15q12	15	25922420	26110317	232	4
ENSG00000171451	DSEL	dermatan sulfate epimerase like	-0.0817939	0.885472		-0.73226	0.768	0.938299	-0.0817939	446	7		-0.36359	0.64192	0.885472	-0.0135456	416	8		-0.77334	0.78034	0.933193	0.046557	368	8		16	6	32634	GeneID:92126	HGNC:18144	18q22.1	18	65173819	65184217	213	14
ENSG00000176381	PRR18	proline rich 18	0.122227	0.885472		-0.79245	0.78595	0.94213	0.186805	373	27		-0.36277	0.64161	0.885472	0.122227	162	21		-1.791	0.96335	0.989482	0.148091	217	28		7	2	32634	GeneID:285800	HGNC:28574	6q27	6	166719168	166721936	187	28
ENSG00000125285	SOX21	SRY-box transcription factor 21	-0.434063	0.885489		-1.4285	0.92342	0.977129	-0.268973	207	25		-0.3641	0.64211	0.885489	-0.040101	303	8		-1.0196	0.84604	0.954734	-0.434063	306	10		4	2	32634	GeneID:11166	HGNC:11197	13q32.1	13	95361886	95364389	204	3
ENSG00000143850	PLEKHA6	pleckstrin homology domain containing A6	-0.315315	0.885489		-0.82119	0.79423	0.944745	0.0402262	74	70		-0.36419	0.64214	0.885489	-0.315315	37	49		-1.0911	0.86239	0.958888	-0.298177	55	59		516	48	32634	GeneID:22874	HGNC:17053	1q32.1	1	204187979	204346793	179	13
ENSG00000172554	SNTG2	syntrophin gamma 2	-0.864507	0.885543		-0.27028	0.60653	0.885543	-0.524527	378	5		-1.6513	0.95066	0.985428	-0.58436	470	18		-1.6517	0.9507	0.985822	-0.864507	434	17		2053	97	32634	GeneID:54221	HGNC:13741	2p25.3	2	946554	1371385	210	1
ENSG00000157259	GATAD1	GATA zinc finger domain containing 1	0.128728	0.885543		-0.27028	0.60653	0.885543	0.281522	252	26		-1.5301	0.93701	0.981099	0.128728	582	4		-1.1002	0.86437	0.95954	0.15177	413	22		15	6	32634	GeneID:57798	HGNC:29941	7q21.2	7	92076767	92088150	539	12
ENSG00000156599	ZDHHC5	zinc finger DHHC-type palmitoyltransferase 5	-0.402111	0.885554		-0.27156	0.60702	0.885554	-0.392655	174	48		-1.4497	0.92643	0.977178	-0.0808562	110	123		-1.31	0.9049	0.971322	-0.402111	423	71		53	10	32634	GeneID:25921	HGNC:18472	11q12.1	11	57435219	57468659	8	11
ENSG00000167900	TK1	thymidine kinase 1	-0.123539	0.885554		-0.27175	0.60709	0.885554	-0.0895658	3	75		-0.78483	0.78372	0.933149	-0.0670573	46	80		-1.0475	0.85257	0.956677	-0.123539	6	92		58	13	32634	GeneID:7083	HGNC:11830	17q25.3	17	76170160	76183314	177	45
ENSG00000183111	ARHGEF37	Rho guanine nucleotide exchange factor 37	-0.0808268	0.885554		-0.27211	0.60723	0.885554	0.295966	142	42		-1.2405	0.8926	0.9663	-0.0808268	112	52		-1.2447	0.89338	0.969154	0.00329798	94	55		244	21	32634	GeneID:389337	HGNC:34430	5q32	5	148931510	149014531	59	42
ENSG00000151718	WWC2	WW and C2 domain containing 2	0.0834206	0.885554		-0.27207	0.60722	0.885554	0.0834206	318	25		-0.48505	0.68618	0.903041	0.261443	628	3		-0.42001	0.66276	0.895473	0.299309	566	3		398	48	32634	GeneID:80014	HGNC:24148	4q35.1	4	184020446	184241930	354	36
ENSG00000180697	C3orf22	chromosome 3 open reading frame 22	-0.203837	0.885562		-0.27244	0.60736	0.885562	-0.188297	206	42		-0.89655	0.81502	0.942689	-0.0822492	96	36		-0.44754	0.67276	0.899323	-0.203837	129	31		145	18	32634	GeneID:152065	HGNC:28534	3q21.3	3	126245842	126277808	474	16
ENSG00000243414	TICAM2	toll like receptor adaptor molecule 2	-0.145209	0.885562		-0.27283	0.60751	0.885562	-0.106357	428	12		-0.81147	0.79145	0.935121	-0.0121389	450	11		-0.86733	0.80712	0.942554	-0.145209	381	17		85	11	32634	GeneID:353376	HGNC:21354	5q22.3	5	114914339	114961876	94	15
ENSG00000146755	TRIM50	tripartite motif containing 50	-0.127445	0.885562		-0.27342	0.60773	0.885562	-0.116373	213	38		-0.64662	0.74106	0.918172	-0.127445	575	21		-1.13	0.87076	0.960922	-0.0349718	522	24		17	7	32634	GeneID:135892	HGNC:19017	7q11.23	7	72726535	72742085	110	25
ENSG00000187170	LCE4A	late cornified envelope 4A	-0.0609656	0.885562		-0.27289	0.60753	0.885562	0.0317101	28	136		-1.1953	0.88401	0.963466	-0.0609656	17	155		-0.97885	0.83617	0.951509	-0.0328849	13	173		2	1	32634	GeneID:199834	HGNC:16613	1q21.3	1	152680636	152681967	18	61
ENSG00000107951	MTPAP	mitochondrial poly(A) polymerase	-0.193017	0.885745		-0.55152	0.70936	0.920493	-0.193017	91	22		-0.71546	0.76284	0.925265	-0.0696548	154	25		-0.33575	0.63147	0.885745	0.0819472	67	24		202	19	32634	GeneID:55149	HGNC:25532	10p11.23	10	30598730	30663377	522	3
ENSG00000130307	USHBP1	USH1 protein network component harmonin binding protein 1	-0.153581	0.885768		-0.95629	0.83054	0.955813	-0.153581	57	95		-0.36527	0.64254	0.885768	0.201439	79	116		-1.3251	0.90743	0.971676	-0.0763411	147	119		114	16	32634	GeneID:83878	HGNC:24058	19p13.11	19	17359985	17393595	147	60
ENSG00000166147	FBN1	fibrillin 1	-0.741958	0.88588		-0.58832	0.72184	0.923638	-0.741958	556	7		-0.36579	0.64274	0.88588	-0.579813	144	25		-0.4114	0.65961	0.894023	-0.551131	215	25		377	19	32634	GeneID:2200	HGNC:3603	15q21.1	15	48700503	48938046	289	2
ENSG00000103546	SLC6A2	solute carrier family 6 member 2	-0.462742	0.88588		-0.5749	0.71732	0.922579	0.0652358	417	42		-0.36588	0.64277	0.88588	-0.125256	501	39		-0.70239	0.75878	0.926745	-0.462742	418	53		179	33	32634	GeneID:6530	HGNC:11048	16q12.2	16	55689516	55740104	294	4
ENSG00000196655	TRAPPC4	trafficking protein particle complex 4	-0.114975	0.885888		-0.42104	0.66314	0.903319	0.177599	76	53		-0.51621	0.69715	0.905592	-0.114975	153	59		-0.34028	0.63318	0.885888	0.0436185	64	51		30	4	32634	GeneID:51399	HGNC:19943	11q23.3	11	118889142	118896164	157	43
ENSG00000241127	YAE1D1	protein_coding	-0.0877573	0.886053		-0.56091	0.71257	0.921553	-0.0877573	102	22		-0.65905	0.74507	0.919632	0.0045067	425	20		-0.34211	0.63386	0.886053	0.0312246	161	19		157	20	32634	NA	NA	7p14.1	7	39605975	39649919	429	23
ENSG00000104341	LAPTM4B	lysosomal protein transmembrane 4 beta	-0.631641	0.886064		-0.2767	0.60899	0.886064	-0.231214	43	26		-1.9827	0.9763	0.992808	-0.338586	234	25		-1.3195	0.9065	0.971676	-0.631641	99	35		410	17	32634	GeneID:55353	HGNC:13646	8q22.1	8	98787285	98865241	31	4
ENSG00000013725	CD6	CD6 molecule	-0.480995	0.886064		-0.27701	0.60911	0.886064	-0.190402	64	100		-2.4277	0.9924	0.997468	-0.402957	110	133		-1.9286	0.97311	0.992844	-0.480995	84	150		193	34	32634	GeneID:923	HGNC:1691	11q12.2	11	60739115	60787849	219	8
ENSG00000198610	AKR1C4	aldo-keto reductase family 1 member C4	-0.222428	0.886064		-0.27775	0.6094	0.886064	-0.131726	75	17		-1.3275	0.90782	0.971431	-0.179042	410	30		-1.3648	0.91385	0.973534	-0.222428	138	29		123	10	32634	GeneID:1109	HGNC:387	10p15.1	10	5237425	5260912	238	13
ENSG00000134697	GNL2	G protein nucleolar 2	-0.205674	0.886064		-0.27748	0.60929	0.886064	-0.205674	245	37		-1.6187	0.94724	0.983881	-0.0512456	72	52		-0.82609	0.79562	0.937248	-0.164819	71	43		68	12	32634	GeneID:29889	HGNC:29925	1p34.3	1	38032417	38061536	418	14
ENSG00000087338	GMCL1	germ cell-less 1%2C spermatogenesis associated	-0.315934	0.886154		-0.27846	0.60967	0.886154	-0.0570295	215	25		-0.856	0.804	0.938944	-0.0517174	192	42		-0.88413	0.81169	0.943857	-0.315934	164	39		86	9	32634	GeneID:64395	HGNC:23843	2p13.3	2	70056774	70108528	91	16
ENSG00000166266	CUL5	cullin 5	-0.475975	0.886208		-0.27935	0.61001	0.886208	-0.433706	452	12		-0.46732	0.67986	0.901412	-0.173474	120	15		-0.62027	0.73246	0.91878	-0.475975	402	10		211	20	32634	GeneID:8065	HGNC:2556	11q22.3	11	107879459	107978503	452	3
ENSG00000118260	CREB1	cAMP responsive element binding protein 1	-0.121004	0.886208		-0.27975	0.61017	0.886208	-0.121004	69	19		-0.60004	0.72576	0.913739	0.105477	319	21		-0.41394	0.66054	0.894606	0.0139497	186	19		110	14	32634	GeneID:1385	HGNC:2345	2q33.3	2	208394461	208468155	193	16
ENSG00000120675	DNAJC15	DnaJ heat shock protein family (Hsp40) member C15	-0.100785	0.886208		-0.28019	0.61033	0.886208	-0.0959933	119	20		-0.72878	0.76693	0.927609	0.0373526	321	20		-0.91859	0.82084	0.945906	-0.100785	205	25		213	12	32634	GeneID:29103	HGNC:20325	13q14.11	13	43597339	43683045	388	21
ENSG00000139990	DCAF5	DDB1 and CUL4 associated factor 5	-0.0809253	0.886208		-0.28008	0.61029	0.886208	0.127352	96	21		-0.73512	0.76887	0.928307	-0.0677273	205	7		-0.69737	0.75722	0.926351	-0.0809253	110	31		171	20	32634	GeneID:8816	HGNC:20224	14q24.1	14	69517598	69619867	71	28
ENSG00000185942	NKAIN3	sodium/potassium transporting ATPase interacting 3	-0.946514	0.886491		-0.28186	0.61098	0.886491	-0.856434	581	15		-0.78347	0.78333	0.932966	-0.259323	525	16		-1.2328	0.89117	0.969069	-0.946514	548	12		2343	105	32634	GeneID:286183	HGNC:26829	8q12.3	8	63161150	63912211	66	3
ENSG00000187912	CLEC17A	C-type lectin domain containing 17A	-0.425606	0.886491		-0.28215	0.61108	0.886491	-0.326409	94	98		-0.82201	0.79447	0.936239	-0.231571	79	134		-0.89738	0.81524	0.944687	-0.425606	311	57		106	16	32634	GeneID:388512	HGNC:34520	19p13.12	19	14693896	14721969	147	14
ENSG00000198729	PPP1R14C	protein phosphatase 1 regulatory inhibitor subunit 14C	-0.413781	0.886564		-0.5268	0.70083	0.917333	-0.260164	189	30		-0.36876	0.64385	0.886564	-0.413781	460	26		-0.54173	0.706	0.910013	-0.132172	280	30		402	62	32634	GeneID:81706	HGNC:14952	6q25.1	6	150464212	150571493	164	3
ENSG00000116001	TIA1	TIA1 cytotoxic granule associated RNA binding protein	0.0239098	0.886564		-0.93635	0.82545	0.954287	0.162927	215	36		-0.36791	0.64353	0.886564	0.0239098	192	26		-0.65082	0.74242	0.921783	0.165503	164	35		76	6	32634	GeneID:7072	HGNC:11802	2p13.3	2	70436576	70475792	91	64
ENSG00000160229	ZNF66	zinc finger protein 66	-0.225702	0.886565		-0.44804	0.67294	0.907253	-0.208758	29	21		-0.65532	0.74387	0.919364	-0.0972344	356	24		-0.34449	0.63476	0.886565	-0.225702	147	95		281	14	32634	GeneID:7617	HGNC:13135	19p12	19	20959110	20991922	457	3
ENSG00000049130	KITLG	KIT ligand	-0.396653	0.886565		-0.44582	0.67214	0.906819	-0.250357	118	13		-0.67738	0.75092	0.921366	0.0293799	254	16		-0.34526	0.63505	0.886565	-0.396653	277	14		185	10	32634	GeneID:4254	HGNC:6343	12q21.32	12	88886570	88974628	16	7
ENSG00000206069	TMEM211	transmembrane protein 211	-0.23125	0.886662		-1.6875	0.95424	0.987497	-0.23125	217	51		-0.36928	0.64404	0.886662	-0.0942507	251	13		-1.5175	0.93543	0.98083	-0.152829	347	65		23	6	32634	GeneID:255349	HGNC:33725	22q11.23	22	25331077	25342662	192	18
ENSG00000156587	UBE2L6	ubiquitin conjugating enzyme E2 L6	-0.31756	0.88683		-0.66333	0.74644	0.93042	0.0629876	174	61		-0.37001	0.64431	0.88683	-0.31756	110	88		-0.72479	0.76571	0.928691	-0.0441315	423	44		48	9	32634	GeneID:9246	HGNC:12490	11q12.1	11	57319129	57335757	8	24
ENSG00000062822	POLD1	DNA polymerase delta 1%2C catalytic subunit	-0.446909	0.886913		-1.4744	0.92981	0.979409	-0.317303	30	189		-0.37055	0.64451	0.886913	-0.0743309	47	130		-1.5429	0.93857	0.981432	-0.446909	62	167		81	8	32634	GeneID:5424	HGNC:9175	19q13.33	19	50887461	50921273	169	12
ENSG00000101670	LIPG	lipase G%2C endothelial type	-0.491246	0.886999		-0.46043	0.6774	0.908457	-0.491246	72	32		-0.37133	0.6448	0.886999	-0.0900163	94	29		-0.4791	0.68407	0.903118	-0.307282	50	31		74	18	32634	GeneID:9388	HGNC:6623	18q21.1	18	47087069	47119272	89	5
ENSG00000118972	FGF23	fibroblast growth factor 23	-0.0462379	0.886999		-0.63787	0.73822	0.928086	0.438515	193	37		-0.3711	0.64472	0.886999	0.182939	99	25		-1.9031	0.97149	0.992081	-0.0462379	143	37		35	6	32634	GeneID:8074	HGNC:3680	12p13.32	12	4477393	4488894	9	34
ENSG00000138018	EPT1	protein_coding	0.0427786	0.886999		-0.53599	0.70402	0.918755	0.0769271	98	59		-0.37137	0.64482	0.886999	0.088013	281	3		-0.66305	0.74635	0.92269	0.0427786	300	58		219	23	32634	NA	NA	2p23.3	2	26531415	26618759	245	60
ENSG00000184903	IMMP2L	inner mitochondrial membrane peptidase subunit 2	-0.578949	0.887024		-1.1685	0.87869	0.965824	-0.277209	468	10		-0.37357	0.64564	0.887024	-0.0729005	386	8		-1.5079	0.93421	0.980584	-0.578949	323	9		1818	119	32634	GeneID:83943	HGNC:14598	7q31.1	7	110303110	111202573	233	2
ENSG00000184678	HIST2H2BE	protein_coding	-0.409506	0.887024		-1.5444	0.93876	0.982465	-0.10417	129	55		-0.37332	0.64554	0.887024	-0.409506	413	45		-0.8109	0.79129	0.93622	-0.273937	202	49		3	1	32634	NA	NA	1q21.2	1	149856010	149858232	18	10
ENSG00000119411	BSPRY	B-box and SPRY domain containing	-0.340351	0.887024		-0.30949	0.62153	0.890216	-0.0260679	274	18		-0.37307	0.64545	0.887024	-0.123269	592	3		-0.9613	0.8318	0.950205	-0.340351	574	5		126	14	32634	GeneID:54836	HGNC:18232	9q32	9	116111821	116133513	263	7
ENSG00000198657	OR8B4	olfactory receptor family 8 subfamily B member 4	-0.63282	0.887083		-0.29084	0.61441	0.887083	-0.63282	183	43		-0.8088	0.79068	0.934863	-0.263236	187	51		-0.6151	0.73076	0.918385	-0.44037	125	54		5	2	32634	GeneID:283162	HGNC:8473	11q24.2	11	124293807	124294789	249	9
ENSG00000158104	HPD	4-hydroxyphenylpyruvate dioxygenase	-0.434552	0.887083		-0.29072	0.61437	0.887083	-0.179141	181	38		-1.2083	0.88654	0.96431	-0.434552	152	84		-0.85245	0.80302	0.940591	-0.252842	90	70		68	8	32634	GeneID:3242	HGNC:5147	12q24.31	12	122277433	122301502	274	6
ENSG00000100360	IFT27	intraflagellar transport 27	-0.374049	0.887083		-0.28939	0.61386	0.887083	-0.29169	61	82		-1.8328	0.96658	0.989339	-0.135233	3	100		-1.6631	0.95186	0.985837	-0.374049	7	100		38	5	32634	GeneID:11020	HGNC:18626	22q12.3	22	37154246	37172300	68	14
ENSG00000188558	OR2G6	olfactory receptor family 2 subfamily G member 6	-0.336352	0.887083		-0.29038	0.61424	0.887083	-0.234935	425	30		-1.1811	0.88122	0.962826	-0.336352	570	28		-0.73215	0.76796	0.929365	-0.286849	475	30		1	1	32634	GeneID:391211	HGNC:27019	1q44	1	248684916	248685964	259	9
ENSG00000135678	CPM	carboxypeptidase M	-0.333716	0.887083		-0.2895	0.6139	0.887083	0.209871	260	25		-0.77528	0.78091	0.932218	-0.0902366	247	28		-0.89865	0.81558	0.944687	-0.333716	196	31		409	66	32634	GeneID:1368	HGNC:2311	12q15	12	69235977	69365350	133	9
ENSG00000136159	NUDT15	nudix hydrolase 15	-0.320955	0.887083		-0.28797	0.61332	0.887083	-0.239881	161	21		-0.58112	0.71942	0.91194	-0.0170718	209	31		-0.67633	0.75059	0.923795	-0.320955	299	31		24	8	32634	GeneID:55270	HGNC:23063	13q14.2	13	48611703	48621358	388	7
ENSG00000006451	RALA	RAS like proto-oncogene A	-0.286527	0.887083		-0.28656	0.61277	0.887083	-0.286527	102	19		-1.3594	0.91299	0.97305	-0.223267	425	22		-0.6102	0.72914	0.917773	-0.170246	161	21		182	24	32634	GeneID:5898	HGNC:9839	7p14.1	7	39663082	39747723	429	10
ENSG00000155066	PROM2	prominin 2	-0.263005	0.887083		-0.28996	0.61408	0.887083	-0.263005	374	27		-2.5396	0.99445	0.998406	-0.213328	490	35		-1.2842	0.90047	0.970304	-0.138871	467	32		19	7	32634	GeneID:150696	HGNC:20685	2q11.1	2	95940201	95957056	398	7
ENSG00000165102	HGSNAT	heparan-alpha-glucosaminide N-acetyltransferase	-0.242978	0.887083		-0.28733	0.61307	0.887083	-0.242978	315	23		-1.1764	0.88029	0.962574	-0.0893681	513	21		-0.62562	0.73422	0.919636	-0.168171	468	21		71	14	32634	GeneID:138050	HGNC:26527	8p11.21	8	42995556	43057998	56	10
ENSG00000137098	SPAG8	sperm associated antigen 8	-0.219215	0.887083		-0.28591	0.61252	0.887083	0.101501	130	55		-1.1259	0.86989	0.959313	-0.219215	140	75		-0.75295	0.77426	0.930733	-0.155688	216	68		4	2	32634	GeneID:26206	HGNC:14105	9p13.3	9	35808042	35812269	262	15
ENSG00000226650	KIF4B	kinesin family member 4B	-0.212289	0.887083		-0.28685	0.61289	0.887083	-0.212289	332	1		-0.98484	0.83765	0.950767	0.00466079	435	11		-1.131	0.87097	0.960922	-0.156421	246	12		8	4	32634	GeneID:285643	HGNC:6322	5q33.2	5	154393260	154397685	485	5
ENSG00000135776	ABCB10	ATP binding cassette subfamily B member 10	-0.211491	0.887083		-0.28515	0.61224	0.887083	-0.134626	20	41		-1.8043	0.96441	0.988303	-0.211491	31	46		-1.0606	0.85556	0.957513	-0.129106	18	44		74	9	32634	GeneID:23456	HGNC:41	1q42.13	1	229652329	229694442	67	19
ENSG00000167513	CDT1	chromatin licensing and DNA replication factor 1	-0.107504	0.887083		-0.28922	0.61379	0.887083	-0.107504	55	49		-0.95834	0.83105	0.948667	0.123092	32	51		-0.42743	0.66547	0.89581	-0.0706592	30	44		25	4	32634	GeneID:81620	HGNC:24576	16q24.3	16	88869621	88875666	355	16
ENSG00000163295	ALPI	alkaline phosphatase%2C intestinal	-0.0772225	0.887083		-0.28755	0.61315	0.887083	-0.0337483	145	39		-0.83728	0.79878	0.936936	-0.0772225	301	30		-0.48202	0.6851	0.903725	0.0541156	229	39		13	4	32634	GeneID:248	HGNC:437	2q37.1	2	233320833	233324742	98	37
ENSG00000168003	SLC3A2	solute carrier family 3 member 2	-0.0663435	0.887083		-0.29087	0.61442	0.887083	0.150556	64	101		-1.0569	0.85471	0.955066	-0.025358	397	42		-0.91244	0.81923	0.94578	-0.0663435	84	121		32	8	32634	GeneID:6520	HGNC:11026	11q12.3	11	62623518	62656352	219	70
ENSG00000204488	PRAMEF16	NA	-0.020248	0.887083		-0.28501	0.61218	0.887083	-0.0090913	310	40		-0.98785	0.83839	0.950779	-0.020248	50	63		-0.51716	0.69748	0.907548	-0.00925895	78	53		1	1	32634	NA	NA	1p36.21	1	13495254	13498260	92	47
ENSG00000180233	ZNRF2	zinc and ring finger 2	-0.00851516	0.887083		-0.28884	0.61365	0.887083	-0.00851516	299	5		-1.1298	0.87071	0.959313	0.00382296	298	28		-0.82085	0.79413	0.937066	0.058836	392	20		192	35	32634	GeneID:223082	HGNC:22316	7p14.3	7	30323923	30452118	226	15
ENSG00000138615	CILP	cartilage intermediate layer protein	-0.00445068	0.887083		-0.2852	0.61225	0.887083	0.00705651	160	42		-0.80388	0.78927	0.934757	-0.00445068	89	44		-0.77124	0.77972	0.932988	0.034076	203	42		26	4	32634	GeneID:8483	HGNC:1980	15q22.31	15	65488337	65503826	107	43
ENSG00000104936	DMPK	DM1 protein kinase	0.0901305	0.887083		-0.28668	0.61282	0.887083	0.397309	17	120		-0.49827	0.69085	0.904032	0.0901305	22	131		-0.52109	0.69885	0.907673	0.36876	16	136		17	5	32634	GeneID:1760	HGNC:2933	19q13.32	19	46272975	46285810	221	103
ENSG00000149346	SLX4IP	SLX4 interacting protein	-0.511315	0.887177		-1.8262	0.96609	0.990236	-0.511315	440	20		-0.37439	0.64594	0.887177	-0.0810469	174	8		-1.0955	0.86335	0.959252	-0.510455	276	13		616	46	32634	GeneID:128710	HGNC:16225	20p12.2	20	10415951	10617477	41	6
ENSG00000002834	LASP1	LIM and SH3 protein 1	-0.441873	0.887206		-0.45621	0.67588	0.908307	-0.441873	33	62		-0.37472	0.64606	0.887206	-0.0976869	393	38		-0.8174	0.79315	0.936624	-0.253029	132	156		165	31	32634	GeneID:3927	HGNC:6513	17q12	17	37026112	37078023	131	21
ENSG00000127125	PPCS	phosphopantothenoylcysteine synthetase	-0.316947	0.887206		-1.7191	0.9572	0.988608	-0.272847	10	88		-0.3746	0.64602	0.887206	-0.129058	10	68		-0.78254	0.78305	0.933992	-0.316947	9	82		34	5	32634	GeneID:79717	HGNC:25686	1p34.2	1	42921788	42939056	138	18
ENSG00000197694	SPTAN1	spectrin alpha%2C non-erythrocytic 1	-0.281617	0.887228		-0.5949	0.72404	0.923967	0.0427484	113	82		-0.41781	0.66196	0.894541	0.0674138	143	44		-0.34798	0.63607	0.887228	-0.281617	171	66		102	8	32634	GeneID:6709	HGNC:11273	9q34.11	9	131314866	131395941	28	21
ENSG00000170820	FSHR	follicle stimulating hormone receptor	-1.33275	0.887413		-2.4815	0.99346	0.998507	-1.33275	225	16		-0.37551	0.64636	0.887413	-0.470057	102	19		-1.0168	0.84537	0.954338	-1.19377	88	23		781	53	32634	GeneID:2492	HGNC:3969	2p16.3	2	49189296	49381676	32	1
ENSG00000244509	APOBEC3C	apolipoprotein B mRNA editing enzyme catalytic subunit 3C	-0.195555	0.887425		-0.55079	0.70911	0.920405	-0.178879	61	88		-0.5102	0.69504	0.905124	-0.189939	3	86		-0.35354	0.63816	0.887425	-0.195555	7	77		19	4	32634	GeneID:27350	HGNC:17353	22q13.1	22	39410088	39416357	77	24
ENSG00000109534	GAR1	GAR1 ribonucleoprotein	-0.137093	0.887538		-0.39076	0.65201	0.900371	-0.137093	370	19		-0.61257	0.72992	0.915339	0.36465	520	17		-0.35503	0.63872	0.887538	-0.0423766	394	19		20	4	32634	GeneID:54433	HGNC:14264	4q25	4	110736666	110745893	120	20
ENSG00000170509	HSD17B13	hydroxysteroid 17-beta dehydrogenase 13	-0.485595	0.887733		-2.8725	0.99796	0.999496	-0.485595	155	31		-0.37685	0.64686	0.887733	-0.117783	111	23		-1.718	0.9571	0.98765	-0.156257	112	31		57	12	32634	GeneID:345275	HGNC:18685	4q22.1	4	88224941	88244058	43	5
ENSG00000083842	ZNF8	zinc finger protein 8	-0.0285248	0.887781		-0.2933	0.61535	0.887781	-0.0285248	70	78		-1.1878	0.88255	0.963163	0.00187386	253	22		-1.2799	0.89972	0.970016	0.0840411	100	144		57	8	32634	GeneID:7554	HGNC:13154	19q13.43	19	58790317	58807254	552	13
ENSG00000273439	ZNF8	zinc finger protein 8	-0.0268781	0.887781		-0.2933	0.61535	0.887781	-0.0268781	70	79		-1.1878	0.88255	0.963163	-0.0109645	253	23		-1.2799	0.89972	0.970016	-0.000257563	100	145		57	8	32634	GeneID:7554	HGNC:13154	19q13.43	19	58790318	58807254	552	14
ENSG00000181135	ZNF707	zinc finger protein 707	0.0702757	0.887781		-0.29327	0.61534	0.887781	0.0702757	16	61		-0.74604	0.77218	0.928872	0.133409	63	79		-1.1209	0.86884	0.960354	0.0857373	20	81		88	14	32634	GeneID:286075	HGNC:27815	8q24.3	8	144766622	144796068	134	85
ENSG00000160182	TFF1	trefoil factor 1	-0.514645	0.88779		-1.0943	0.86308	0.962022	-0.249933	148	74		-0.37758	0.64713	0.88779	-0.285077	172	58		-0.99687	0.84059	0.952967	-0.514645	247	61		20	7	32634	GeneID:7031	HGNC:11755	21q22.3	21	43782391	43786703	328	3
ENSG00000164385	C6orf195	lncRNA	-0.142553	0.887854		-0.29356	0.61545	0.887854	-0.142553	429	9		-0.95814	0.831	0.948667	-0.058253	534	24		-0.7014	0.75847	0.926745	-0.141337	427	17		46	9	32634	NA	NA	6p25.2	6	2622147	2634837	185	15
ENSG00000128802	GDF2	growth differentiation factor 2	-0.329165	0.887916		-1.0523	0.85367	0.96046	-0.329165	343	23		-0.37826	0.64738	0.887916	-0.00558103	372	24		-0.70823	0.7606	0.927062	-0.188483	439	5		5	2	32634	GeneID:2658	HGNC:4217	10q11.22	10	48413092	48416853	538	1
ENSG00000111639	MRPL51	mitochondrial ribosomal protein L51	-0.296227	0.88803		-0.67229	0.7493	0.931656	-0.158771	193	38		-0.46578	0.67931	0.901204	-0.074474	240	31		-0.36048	0.64076	0.88803	-0.296227	261	27		14	1	32634	GeneID:51258	HGNC:14044	12p13.31	12	6601150	6603007	9	12
ENSG00000235098	ANKRD65	ankyrin repeat domain 65	-0.211507	0.88803		-0.29723	0.61685	0.888943	-0.211507	308	48		-0.86284	0.80589	0.939313	-0.0691791	226	63		-0.36003	0.64059	0.88803	-0.136875	224	59		8	2	32634	GeneID:441869	HGNC:42950	1p36.33	1	1353800	1357149	183	28
ENSG00000153339	TRAPPC8	trafficking protein particle complex 8	-0.451357	0.888042		-0.29403	0.61563	0.888042	-0.451357	349	13		-2.354	0.99071	0.997081	-0.0829319	562	14		-1.9298	0.97319	0.992844	-0.448411	403	30		302	24	32634	GeneID:22878	HGNC:29169	18q12.1	18	29409136	29533099	339	3
ENSG00000042493	CAPG	capping actin protein%2C gelsolin like	-0.187723	0.888117		-0.29458	0.61584	0.888117	0.155665	224	35		-1.424	0.92278	0.976277	-0.0640022	296	39		-1.5557	0.94011	0.982229	-0.187723	176	43		94	15	32634	GeneID:822	HGNC:1474	2p11.2	2	85621871	85645555	446	14
ENSG00000082212	ME2	malic enzyme 2	-0.10819	0.888117		-0.2945	0.61581	0.888117	0.0462478	72	26		-1.1047	0.86535	0.957771	-0.0362741	94	36		-0.82245	0.79459	0.937086	-0.10819	50	35		127	13	32634	GeneID:4200	HGNC:6984	18q21.2	18	48405419	48474691	89	22
ENSG00000109132	PHOX2B	paired like homeobox 2B	-0.326113	0.888201		-0.44562	0.67207	0.906819	-0.326113	496	12		-0.79774	0.78749	0.934346	0.111651	485	10		-0.36114	0.641	0.888201	-0.211374	481	9		12	4	32634	GeneID:8929	HGNC:9143	4p13	4	41746099	41750987	322	7
ENSG00000015133	CCDC88C	coiled-coil domain containing 88C	-0.320555	0.88836		-1.1122	0.86698	0.963969	-0.260009	79	22		-0.38016	0.64809	0.88836	-0.0398715	398	14		-0.98051	0.83658	0.951534	-0.320555	541	8		441	71	32634	GeneID:440193	HGNC:19967	14q32.11	14	91737667	91884188	162	12
ENSG00000183570	PCBP3	poly(rC) binding protein 3	-0.126273	0.888402		-1.2382	0.89219	0.969276	-0.100671	474	13		-0.38079	0.64832	0.888402	-0.126273	172	59		-1.3066	0.90433	0.971048	-0.102319	374	13		735	38	32634	GeneID:54039	HGNC:8651	21q22.3	21	47063608	47362368	37	20
ENSG00000243811	APOBEC3D	apolipoprotein B mRNA editing enzyme catalytic subunit 3D	-0.12298	0.888402		-1.3734	0.91519	0.9754	-0.0919774	61	106		-0.38079	0.64832	0.888402	-0.114214	3	82		-0.87442	0.80905	0.94302	-0.12298	7	91		53	9	32634	GeneID:140564	HGNC:17354	22q13.1	22	39410368	39429281	77	37
ENSG00000159023	EPB41	erythrocyte membrane protein band 4.1	-1.24675	0.8885		-1.3939	0.91833	0.976179	-1.24675	101	75		-0.38133	0.64852	0.8885	-0.0392397	437	9		-1.5721	0.94204	0.98327	-0.315804	378	45		425	31	32634	GeneID:2035	HGNC:3377	1p35.3	1	29213603	29446553	52	1
ENSG00000068784	SRBD1	S1 RNA binding domain 1	-0.0432848	0.8885		-1.1554	0.87603	0.965824	0.00461716	180	29		-0.38152	0.64859	0.8885	-0.0432848	102	21		-0.78847	0.78479	0.934401	0.0753565	88	21		669	46	32634	GeneID:55133	HGNC:25521	2p21	2	45615819	45839304	275	11
ENSG00000130643	CALY	calcyon neuron specific vesicular protein	-0.658377	0.888514		-0.43606	0.6686	0.904852	-0.658377	62	19		-0.38168	0.64865	0.888514	-0.243114	8	21		-0.87037	0.80795	0.942877	-0.484686	11	26		31	9	32634	GeneID:50632	HGNC:17938	10q26.3	10	135138927	135150475	350	1
ENSG00000107105	ELAVL2	ELAV like RNA binding protein 2	-0.414111	0.888721		-1.1324	0.87127	0.964753	-0.414111	166	28		-0.3824	0.64892	0.888721	0.178611	647	1		-0.93091	0.82405	0.947348	0.0258627	603	1		365	45	32634	GeneID:1993	HGNC:3313	9p21.3	9	23690102	23826335	508	1
ENSG00000105393	BABAM1	BRISC and BRCA1 A complex member 1	0.0363698	0.888721		-0.43455	0.66805	0.904852	0.0363698	57	83		-0.38248	0.64895	0.888721	0.214295	79	118		-1.1692	0.87883	0.963849	0.252729	147	114		47	8	32634	GeneID:29086	HGNC:25008	19p13.11	19	17378159	17392058	147	138
ENSG00000152433	ZNF547	zinc finger protein 547	-0.0435678	0.888764		-1.078	0.85949	0.961006	0.0903622	70	95		-0.38287	0.64909	0.888764	-0.0435678	252	112		-0.74314	0.7713	0.929967	0.0201042	100	130		40	9	32634	GeneID:284306	HGNC:26432	19q13.43	19	57874845	57890933	458	94
ENSG00000110172	CHORDC1	cysteine and histidine rich domain containing 1	-0.0494512	0.888987		-0.29744	0.61693	0.888987	-0.0241938	59	8		-0.76772	0.77867	0.931284	-0.0289051	329	6		-0.70988	0.76111	0.927248	-0.0494512	73	12		71	8	32634	GeneID:26973	HGNC:14525	11q14.3	11	89934328	89956532	161	13
ENSG00000178826	TMEM139	transmembrane protein 139	-0.181937	0.889025		-0.39902	0.65506	0.901122	-0.181937	205	58		-0.38376	0.64942	0.889025	0.11005	412	34		-0.48053	0.68457	0.903391	0.0795457	333	38		4	2	32634	GeneID:135932	HGNC:22058	7q34	7	142977050	142985141	220	32
ENSG00000116161	CACYBP	calcyclin binding protein	0.00323712	0.889206		-0.78916	0.78499	0.942114	0.239904	159	28		-0.38493	0.64986	0.889206	0.168982	171	8		-1.0871	0.86151	0.958837	0.00323712	131	20		18	6	32634	GeneID:27101	HGNC:30423	1q25.1	1	174968300	174980851	549	9
ENSG00000121957	GPSM2	G protein signaling modulator 2	-0.426105	0.889276		-0.29821	0.61723	0.889276	-0.29226	403	52		-2.3494	0.9906	0.997081	-0.175871	360	41		-1.7531	0.96021	0.988038	-0.426105	395	40		163	19	32634	GeneID:29899	HGNC:29501	1p13.3	1	109417972	109477167	258	11
ENSG00000175745	NR2F1	nuclear receptor subfamily 2 group F member 1	-0.182422	0.889346		-0.56545	0.71411	0.92198	0.21074	383	8		-0.6534	0.74325	0.918993	-0.182422	479	12		-0.36639	0.64296	0.889346	0.39268	431	15		9	4	32634	GeneID:7025	HGNC:7975	5q15	5	92919043	92930321	223	14
ENSG00000186230	ZNF749	zinc finger protein 749	-0.158927	0.889477		-0.42823	0.66576	0.904274	-0.158927	70	83		-0.89387	0.8143	0.942462	-0.0468199	252	139		-0.36888	0.64389	0.889477	-0.135089	100	117		23	9	32634	GeneID:388567	HGNC:32783	19q13.43	19	57946697	57956853	458	43
ENSG00000176371	ZSCAN2	zinc finger and SCAN domain containing 2	-0.146312	0.889491		-0.57488	0.71731	0.922579	-0.146312	489	16		-0.77473	0.78075	0.932218	-0.117309	189	20		-0.36903	0.64395	0.889491	0.0507002	289	16		50	10	32634	GeneID:54993	HGNC:20994	15q25.2	15	85144217	85171027	443	20
ENSG00000100253	MIOX	myo-inositol oxygenase	-0.407665	0.889521		-0.2988	0.61745	0.889521	-0.346137	128	31		-1.5898	0.94406	0.983025	0.033868	414	35		-1.2872	0.90099	0.970484	-0.407665	419	37		25	10	32634	GeneID:55586	HGNC:14522	22q13.33	22	50925213	50929077	338	4
ENSG00000117154	IGSF21	immunoglobin superfamily member 21	-0.833804	0.889714		-0.30244	0.61884	0.889714	-0.808513	558	25		-0.79624	0.78705	0.934346	-0.371546	241	41		-0.55046	0.709	0.910904	-0.833804	236	48		994	159	32634	GeneID:84966	HGNC:28246	1p36.13	1	18434240	18704977	14	2
ENSG00000184408	KCND2	potassium voltage-gated channel subfamily D member 2	-0.674484	0.889714		-0.30047	0.61809	0.889714	-0.37298	37	13		-0.78223	0.78296	0.932864	-0.674484	204	16		-0.41439	0.66071	0.894688	-0.662826	81	15		973	71	32634	GeneID:3751	HGNC:6238	7q31.31	7	119913722	120390385	65	3
ENSG00000255112	CHMP1B	charged multivesicular body protein 1B	-0.406441	0.889714		-0.3034	0.61921	0.889714	-0.406441	359	22		-1.0822	0.86041	0.956664	-0.130334	191	28		-1.289	0.90129	0.970484	-0.258676	184	28		4	2	32634	GeneID:57132	HGNC:24287	18p11.21	18	11851395	11854448	6	4
ENSG00000075303	SLC25A40	solute carrier family 25 member 40	-0.396521	0.889714		-0.30467	0.61969	0.889714	-0.160409	252	28		-1.3292	0.9081	0.971431	-0.198175	517	25		-0.76692	0.77843	0.932703	-0.396521	436	21		80	11	32634	GeneID:55972	HGNC:29680	7q21.12	7	87462883	87505672	118	5
ENSG00000180758	GPR157	G protein-coupled receptor 157	-0.389594	0.889714		-0.304	0.61943	0.889714	-0.389594	443	25		-0.3978	0.65461	0.891334	-0.167109	50	56		-0.60422	0.72715	0.917504	-0.354313	78	54		79	11	32634	GeneID:80045	HGNC:23687	1p36.23	1	9160364	9189229	92	9
ENSG00000110047	EHD1	EH domain containing 1	-0.361099	0.889714		-0.30145	0.61847	0.889714	0.324041	164	40		-0.61765	0.7316	0.915789	-0.00187037	217	123		-0.54097	0.70574	0.910013	-0.361099	320	50		72	8	32634	GeneID:10938	HGNC:3242	11q13.1	11	64619114	64655768	286	20
ENSG00000139988	RDH12	retinol dehydrogenase 12	-0.352436	0.889714		-0.30157	0.61851	0.889714	-0.352436	96	22		-0.64545	0.74068	0.918163	-0.0834787	147	23		-0.7239	0.76544	0.928691	-0.135047	110	32		106	13	32634	GeneID:145226	HGNC:19977	14q24.1	14	68168603	68201169	71	7
ENSG00000205413	SAMD9	sterile alpha motif domain containing 9	-0.351255	0.889714		-0.30174	0.61858	0.889714	-0.256349	252	27		-0.89098	0.81353	0.942195	-0.0827641	354	16		-0.50253	0.69235	0.90562	-0.351255	413	17		71	11	32634	GeneID:54809	HGNC:1348	7q21.2	7	92728829	92747336	95	11
ENSG00000178171	AMER3	APC membrane recruitment protein 3	-0.336641	0.889714		-0.29963	0.61777	0.889714	-0.336641	263	17		-0.79131	0.78562	0.934169	-0.200205	113	28		-0.68272	0.75261	0.924629	-0.288166	257	29		13	4	32634	GeneID:205147	HGNC:26771	2q21.1	2	131513008	131525707	376	4
ENSG00000066294	CD84	CD84 molecule	-0.287646	0.889714		-0.30475	0.61972	0.889714	-0.133408	249	48		-0.88572	0.81212	0.94137	-0.287646	134	74		-0.71415	0.76243	0.927858	-0.220578	248	61		122	15	32634	GeneID:8832	HGNC:1704	1q23.3	1	160510885	160549306	82	46
ENSG00000187091	PLCD1	phospholipase C delta 1	-0.245549	0.889714		-0.30091	0.61826	0.889714	-0.245549	167	29		-0.41229	0.65993	0.89378	0.0290837	185	29		-0.41054	0.65929	0.894023	-0.16037	141	27		79	15	32634	GeneID:5333	HGNC:9060	3p22.2	3	38048987	38071253	10	14
ENSG00000105357	MYH14	myosin heavy chain 14	-0.214485	0.889714		-0.30004	0.61793	0.889714	-0.0627364	30	131		-0.73	0.76731	0.927609	-0.214485	47	152		-0.52176	0.69908	0.907673	-0.038415	62	133		588	77	32634	GeneID:79784	HGNC:23212	19q13.33	19	50691443	50813802	169	55
ENSG00000095110	NXPE1	neurexophilin and PC-esterase domain family member 1	-0.191411	0.889714		-0.30386	0.61938	0.889714	-0.185322	185	37		-0.52163	0.69904	0.906469	-0.188004	84	37		-0.52339	0.69965	0.907788	-0.191411	206	40		117	7	32634	GeneID:120400	HGNC:28527	11q23.2	11	114392437	114430617	46	21
ENSG00000140543	DET1	DET1 partner of COP1 E3 ubiquitin ligase	-0.17849	0.889714		-0.30364	0.6193	0.889714	-0.0237097	238	35		-0.80525	0.78966	0.934815	-0.17849	556	15		-0.66094	0.74567	0.92269	-0.145451	441	15		103	10	32634	GeneID:55070	HGNC:25477	15q25.3	15	89054790	89089906	261	21
ENSG00000112273	HDGFL1	HDGF like 1	-0.0840652	0.889714		-0.30395	0.61942	0.889714	-0.0840652	561	5		-1.2853	0.90065	0.968766	-0.0310073	512	5		-1.3141	0.90559	0.971554	0.0292708	458	4		8	4	32634	GeneID:154150	HGNC:21095	6p22.3	6	22569678	22571892	146	49
ENSG00000153093	ACOXL	acyl-CoA oxidase like	-0.0490344	0.889714		-0.30157	0.61851	0.889714	-0.0256332	42	15		-1.121	0.86885	0.958964	-0.0354994	129	37		-0.79248	0.78596	0.934707	-0.0490344	103	35		1082	75	32634	GeneID:55289	HGNC:25621	2q13	2	111490150	111875799	170	29
ENSG00000144476	ACKR3	atypical chemokine receptor 3	-0.525296	0.889912		-0.48229	0.6852	0.910867	-0.412641	145	41		-0.54908	0.70852	0.909192	-0.2149	388	17		-0.37161	0.64491	0.889912	-0.525296	225	32		31	7	32634	GeneID:57007	HGNC:23692	2q37.3	2	237476430	237491001	260	3
ENSG00000071051	NCK2	NCK adaptor protein 2	-0.466504	0.890078		-0.30633	0.62032	0.890078	-0.466504	42	16		-0.56912	0.71536	0.911439	0.156095	121	17		-0.56768	0.71487	0.912654	-0.142337	128	9		547	42	32634	GeneID:8440	HGNC:7665	2q12.2	2	106361354	106510730	196	4
ENSG00000166197	NOLC1	nucleolar and coiled-body phosphoprotein 1	-0.370402	0.890078		-0.30672	0.62047	0.890078	-0.128644	15	49		-0.50741	0.69407	0.904518	-0.107038	114	55		-1.2382	0.89218	0.969095	-0.370402	69	64		12	3	32634	GeneID:9221	HGNC:15608	10q24.32	10	103911933	103923627	81	15
ENSG00000167904	TMEM68	transmembrane protein 68	-0.146536	0.890078		-0.30637	0.62034	0.890078	0.0223419	354	15		-0.91374	0.81957	0.943686	0.041682	465	15		-1.7322	0.95838	0.98791	-0.146536	356	22		204	19	32634	GeneID:137695	HGNC:26510	8q12.1	8	56608983	56685966	25	14
ENSG00000100413	POLR3H	RNA polymerase III subunit H	-0.143314	0.890084		-1.0278	0.84799	0.959655	-0.143314	61	103		-0.43859	0.66952	0.897336	0.00743258	401	23		-0.37416	0.64586	0.890084	0.0333311	182	24		37	5	32634	GeneID:171568	HGNC:30349	22q13.2	22	41921808	41940610	77	34
ENSG00000143632	ACTA1	actin alpha 1%2C skeletal muscle	-0.892959	0.890216		-0.30777	0.62087	0.890216	-0.0559448	20	42		-2.4081	0.99198	0.997382	-0.892959	31	51		-1.4585	0.92765	0.978515	-0.681015	18	48		6	2	32634	GeneID:58	HGNC:129	1q42.13	1	229566992	229569845	67	2
ENSG00000002330	BAD	BCL2 associated agonist of cell death	-0.593375	0.890216		-0.30868	0.62122	0.890216	-0.543866	64	103		-1.0265	0.84766	0.95306	-0.105091	397	40		-0.59373	0.72365	0.915747	-0.593375	84	103		21	9	32634	GeneID:572	HGNC:936	11q13.1	11	64037302	64052176	286	5
ENSG00000205678	TECRL	trans-2%2C3-enoyl-CoA reductase like	-0.29642	0.890216		-0.30769	0.62084	0.890216	-0.237451	609	2		-0.51345	0.69618	0.90525	-0.174397	648	1		-0.42265	0.66373	0.89581	-0.29642	597	1		512	24	32634	GeneID:253017	HGNC:27365	4q13.1	4	65140975	65275186	174	4
ENSG00000163521	GLB1L	galactosidase beta 1 like	-0.130629	0.890216		-0.30842	0.62112	0.890216	0.123684	88	48		-0.78184	0.78285	0.932795	0.00333041	290	59		-0.57264	0.71656	0.913131	-0.130629	121	56		16	8	32634	GeneID:79411	HGNC:28129	2q35	2	220101328	220110200	24	28
ENSG00000179010	MRFAP1	Morf4 family associated protein 1	-0.122052	0.890216		-0.30754	0.62079	0.890216	-0.122052	305	9		-1.2242	0.88956	0.96486	-0.00454628	327	13		-0.77855	0.78188	0.933797	-0.0412734	399	11		9	4	32634	GeneID:93621	HGNC:24549	4p16.1	4	6641818	6644472	479	14
ENSG00000168522	FNTA	farnesyltransferase%2C CAAX box%2C alpha	-0.0414205	0.890216		-0.30888	0.62129	0.890216	0.0500149	315	24		-0.94473	0.8276	0.947132	-0.0414205	513	19		-0.44356	0.67132	0.898605	0.122799	468	19		83	12	32634	GeneID:2339	HGNC:3782	8p11.21	8	42889337	42940931	56	28
ENSG00000009830	POMT2	protein O-mannosyltransferase 2	0.0590284	0.890345		-0.63011	0.73569	0.927478	0.0590284	352	48		-0.38851	0.65118	0.890345	0.145839	423	21		-0.93459	0.825	0.94786	0.125141	243	62		157	27	32634	GeneID:29954	HGNC:19743	14q24.3	14	77741299	77787227	408	22
ENSG00000120049	KCNIP2	potassium voltage-gated channel interacting protein 2	-0.522659	0.890402		-0.31031	0.62184	0.890402	-0.193767	15	50		-0.49703	0.69042	0.904024	-0.515341	114	53		-0.96959	0.83387	0.95046	-0.522659	69	61		26	8	32634	GeneID:30819	HGNC:15522	10q24.32	10	103585731	103603677	81	6
ENSG00000077800	FKBP6	FKBP prolyl isomerase family member 6 (inactive)	-0.0394509	0.890402		-0.31028	0.62183	0.890402	0.129964	213	41		-0.39957	0.65526	0.891542	0.0297583	575	16		-0.91866	0.82086	0.945906	-0.0394509	522	21		59	6	32634	GeneID:8468	HGNC:3722	7q11.23	7	72742167	72772634	110	35
ENSG00000141456	PELP1	proline%2C glutamate and leucine rich protein 1	-0.486395	0.890485		-2.3903	0.99158	0.998028	-0.299783	84	105		-0.38948	0.65154	0.890485	-0.113979	53	104		-1.5094	0.9344	0.980611	-0.486395	48	137		80	7	32634	GeneID:27043	HGNC:30134	17p13.2	17	4574679	4607632	47	14
ENSG00000182185	RAD51B	RAD51 paralog B	-0.425757	0.890485		-1.6309	0.94854	0.98571	-0.374938	96	38		-0.38932	0.65148	0.890485	-0.096153	205	6		-0.9028	0.81669	0.944832	-0.425757	110	35		2232	164	32634	GeneID:5890	HGNC:9822	14q24.1	14	68286496	69196935	71	5
ENSG00000139287	TPH2	tryptophan hydroxylase 2	-0.360815	0.890485		-1.9548	0.9747	0.992093	-0.293332	260	31		-0.38941	0.65151	0.890485	-0.0762853	384	16		-1.0519	0.85358	0.957031	-0.360815	275	20		641	48	32634	GeneID:121278	HGNC:20692	12q21.1	12	72332626	72580398	133	7
ENSG00000105996	HOXA2	homeobox A2	-0.23895	0.890485		-0.72233	0.76496	0.937473	-0.11031	353	16		-0.38969	0.65162	0.890485	-0.23895	351	7		-0.64296	0.73988	0.920878	-0.0996646	331	19		4	2	32634	GeneID:3199	HGNC:5103	7p15.2	7	27139721	27142430	132	13
ENSG00000177459	C8orf47	protein_coding	-0.236569	0.890557		-0.38113	0.64845	0.899202	-0.236569	43	28		-0.50278	0.69244	0.904415	-0.148339	234	17		-0.37638	0.64668	0.890557	-0.167195	99	27		61	15	32634	NA	NA	8q22.2	8	99076539	99105838	31	12
ENSG00000163867	ZMYM6	zinc finger MYM-type containing 6	0.0130641	0.890568		-1.1276	0.87026	0.964439	0.0130641	60	73		-0.39014	0.65178	0.890568	0.0741199	39	60		-0.50836	0.6944	0.906597	0.170919	27	68		82	3	32634	GeneID:9204	HGNC:13050	1p34.3	1	35449523	35497569	108	39
ENSG00000196990	FAM163B	family with sequence similarity 163 member B	-0.326482	0.890651		-1.4646	0.92849	0.978925	-0.303527	113	94		-0.39069	0.65199	0.890651	-0.168424	127	50		-0.77101	0.77965	0.932988	-0.326482	171	77		1	1	32634	GeneID:642968	HGNC:33277	9q34.2	9	136444079	136451319	515	2
ENSG00000169621	APLF	aprataxin and PNKP like factor	-0.367336	0.890655		-0.38218	0.64883	0.899367	-0.137498	215	26		-0.39224	0.65256	0.890655	-0.210562	192	28		-1.5802	0.94297	0.983782	-0.367336	164	44		479	22	32634	GeneID:200558	HGNC:28724	2p13.3	2	68694693	68858004	301	5
ENSG00000143977	SNRPG	small nuclear ribonucleoprotein polypeptide G	-0.234273	0.890655		-1.1776	0.88052	0.965936	-0.0693636	215	42		-0.3921	0.65251	0.890655	0.0138893	192	27		-0.76635	0.77827	0.932703	-0.234273	164	38		21	3	32634	GeneID:6637	HGNC:11163	2p13.3	2	70508494	70520903	91	25
ENSG00000152705	CATSPER3	cation channel sperm associated 3	-0.0072362	0.890655		-0.37176	0.64496	0.897881	-0.0072362	56	35		-0.39106	0.65212	0.890655	0.0385017	496	42		-1.7186	0.95716	0.987655	0.00102519	228	50		69	16	32634	GeneID:347732	HGNC:20819	5q31.1	5	134303596	134347392	300	39
ENSG00000162735	PEX19	peroxisomal biogenesis factor 19	0.0125101	0.890655		-0.98635	0.83802	0.956756	0.0245459	249	65		-0.39162	0.65233	0.890655	0.0125101	134	59		-0.48727	0.68697	0.904187	0.177485	248	56		11	5	32634	GeneID:5824	HGNC:9713	1q23.2	1	160246602	160256138	82	108
ENSG00000070756	PABPC1	poly(A) binding protein cytoplasmic 1	-0.252066	0.890665		-0.3119	0.62244	0.890665	-0.252066	124	22		-0.86621	0.80681	0.93987	0.143196	234	20		-0.72803	0.7667	0.929277	-0.175274	181	23		64	7	32634	GeneID:26986	HGNC:8554	8q22.3	8	101698044	101735037	31	10
ENSG00000175581	MRPL48	mitochondrial ribosomal protein L48	-0.158133	0.890665		-0.31227	0.62258	0.890665	-0.016979	139	41		-0.98928	0.83874	0.950779	-0.0394047	443	39		-0.48694	0.68685	0.904187	-0.158133	200	36		274	19	32634	GeneID:51642	HGNC:16653	11q13.4	11	73498361	73576178	314	21
ENSG00000134365	CFHR4	complement factor H related 4	-0.0458948	0.890665		-0.31248	0.62266	0.890665	-0.0458948	567	4		-0.64715	0.74123	0.918175	-0.0103815	577	8		-0.96998	0.83397	0.95046	-0.00976772	576	6		188	16	32634	GeneID:10877	HGNC:16979	1q31.3	1	196819371	196888102	228	15
ENSG00000153048	CARHSP1	calcium regulated heat stable protein 1	0.0575992	0.890665		-0.31244	0.62265	0.890665	0.445159	153	19		-0.88589	0.81216	0.94137	0.0720237	137	26		-0.9079	0.81803	0.945328	0.0575992	156	28		98	18	32634	GeneID:23589	HGNC:17150	16p13.2	16	8946799	8962866	96	34
ENSG00000144182	LIPT1	lipoyltransferase 1	-0.123003	0.890709		-0.31296	0.62285	0.890709	-0.0749369	73	39		-1.0589	0.85519	0.955066	-0.120402	243	31		-0.64712	0.74122	0.921317	-0.123003	72	41		29	6	32634	GeneID:51601	HGNC:29569	2q11.2	2	99771418	99779620	281	26
ENSG00000134748	PRPF38A	pre-mRNA processing factor 38A	0.000842185	0.890739		-0.88637	0.81229	0.950485	0.0224669	377	42		-0.3932	0.65291	0.890739	0.000842185	331	41		-0.52304	0.69953	0.907737	0.198538	327	37		10	4	32634	GeneID:84950	HGNC:25930	1p32.3	1	52870236	52886511	60	47
ENSG00000166716	ZNF592	zinc finger protein 592	-0.0995117	0.89085		-0.47727	0.68342	0.909941	-0.0995117	489	15		-0.89455	0.81449	0.942491	-0.0562966	189	22		-0.37854	0.64748	0.89085	0.0984766	289	17		123	17	32634	GeneID:9640	HGNC:28986	15q25.3	15	85291866	85349659	443	24
ENSG00000104888	SLC17A7	solute carrier family 17 member 7	-0.584113	0.890976		-0.31598	0.62399	0.890976	-0.213434	240	50		-0.8566	0.80417	0.939012	-0.118446	47	157		-1.3239	0.90723	0.971676	-0.584113	62	162		27	8	32634	GeneID:57030	HGNC:16704	19q13.33	19	49932658	49945617	169	4
ENSG00000165983	PTER	phosphotriesterase related	-0.329033	0.890976		-0.31687	0.62433	0.890976	-0.329033	307	18		-0.66631	0.74739	0.920236	-0.100941	403	16		-0.37949	0.64784	0.891153	-0.196554	373	15		278	22	32634	GeneID:9317	HGNC:9590	10p13	10	16478942	16555736	293	4
ENSG00000221813	OR6B1	olfactory receptor family 6 subfamily B member 1	-0.274642	0.890976		-0.31559	0.62384	0.890976	-0.2177	205	57		-0.97262	0.83463	0.949931	-0.166393	412	41		-0.39687	0.65427	0.892458	-0.274642	476	10		2	1	32634	GeneID:135946	HGNC:8354	7q35	7	143701022	143702068	220	19
ENSG00000183423	LRIT3	leucine rich repeat%2C Ig-like and transmembrane domains 3	-0.208955	0.890976		-0.31674	0.62428	0.890976	-0.208955	370	18		-0.57386	0.71697	0.91194	0.0479057	520	16		-0.45737	0.6763	0.900319	-0.128441	394	20		50	5	32634	GeneID:345193	HGNC:24783	4q25	4	110769358	110793471	120	17
ENSG00000177842	ZNF620	zinc finger protein 620	-0.0967718	0.890976		-0.31594	0.62398	0.890976	0.0984224	167	30		-2.5612	0.99478	0.998406	-0.0447658	185	42		-1.3333	0.90878	0.972112	-0.0967718	141	40		14	3	32634	GeneID:253639	HGNC:28742	3p22.1	3	40547483	40560227	10	28
ENSG00000178206	CYP4F31P	cytochrome P450 family 4 subfamily F member 31%2C pseudogene	-0.0355912	0.890976		-0.31384	0.62318	0.890976	0.0206334	582	12		-0.64327	0.73998	0.91785	-0.0347728	113	25		-0.38515	0.64994	0.891281	-0.0355912	257	26		8	2	32634	GeneID:107403068	HGNC:39955	2q21.1	2	132044330	132050127	376	17
ENSG00000196374	HIST1H2BM	protein_coding	0.0316967	0.890976		-0.31663	0.62424	0.890976	0.0316967	34	167		-2.0069	0.97762	0.993259	0.05046	62	188		-0.98851	0.83855	0.952342	0.162029	56	186		1	1	32634	NA	NA	6p22.1	6	27782822	27783267	146	84
ENSG00000151388	ADAMTS12	ADAM metallopeptidase with thrombospondin type 1 motif 12	-0.52597	0.890976		-0.31699	0.62438	0.890976	-0.132716	388	23		-1.2249	0.88969	0.964895	-0.223272	430	28		-0.98052	0.83658	0.951534	-0.52597	361	26		1223	108	32634	GeneID:81792	HGNC:14605	5p13.3	5	33523640	33892297	283	2
ENSG00000035141	FAM136A	family with sequence similarity 136 member A	0.131653	0.890985		-0.98795	0.83841	0.956794	0.248449	215	39		-0.3938	0.65314	0.890985	0.131653	192	29		-0.65248	0.74295	0.922008	0.181086	164	36		13	2	32634	GeneID:84908	HGNC:25911	2p13.3	2	70523107	70529222	91	78
ENSG00000141012	GALNS	galactosamine (N-acetyl)-6-sulfatase	-0.172338	0.89104		-1.1413	0.87313	0.96539	-0.172338	55	53		-0.39406	0.65323	0.89104	0.216477	32	42		-0.44821	0.673	0.899375	-0.144889	30	45		295	27	32634	GeneID:2588	HGNC:4122	16q24.3	16	88880142	88923378	355	13
ENSG00000125900	SIRPD	signal regulatory protein delta	-0.145285	0.891077		-0.31736	0.62451	0.891077	0.0384012	81	56		-0.71439	0.76251	0.925186	-0.145285	74	67		-0.67228	0.7493	0.923576	-0.0780022	97	76		79	14	32634	GeneID:128646	HGNC:16248	20p13	20	1514897	1539489	80	37
ENSG00000182698	RESP18	regulated endocrine specific protein 18	-0.117956	0.891077		-0.31745	0.62455	0.891077	-0.0987685	88	49		-1.1652	0.87803	0.96161	-0.116374	290	63		-1.4659	0.92866	0.978601	-0.117956	121	65		19	2	32634	GeneID:389075	HGNC:33762	2q35	2	220192131	220197899	24	31
ENSG00000118596	SLC16A7	solute carrier family 16 member 7	-0.184826	0.891122		-0.68776	0.7542	0.933302	0.0307682	112	20		-0.39448	0.65339	0.891122	0.182916	399	21		-0.38376	0.64942	0.891281	-0.184826	283	5		479	25	32634	GeneID:9194	HGNC:10928	12q14.1	12	59989848	60176395	575	1
ENSG00000243137	PSG4	pregnancy specific beta-1-glycoprotein 4	-0.361111	0.891153		-0.82146	0.79431	0.944745	-0.289967	17	149		-0.39563	0.65381	0.891153	-0.268435	22	122		-0.57653	0.71787	0.9135	-0.361111	16	138		48	11	32634	GeneID:5672	HGNC:9521	19q13.31	19	43696854	43711451	421	9
ENSG00000186300	ZNF555	zinc finger protein 555	-0.124097	0.891153		-1.0537	0.854	0.96046	-0.0643319	126	104		-0.39596	0.65393	0.891153	-0.124097	58	120		-0.49487	0.68966	0.90516	-0.0799076	76	122		58	9	32634	GeneID:148254	HGNC:28382	19p13.3	19	2841433	2860482	225	50
ENSG00000244291	C7orf13	lncRNA	-0.0651034	0.891182		-0.44997	0.67363	0.907307	-0.0651034	400	11		-0.60457	0.72727	0.914397	0.010501	429	18		-0.37995	0.64801	0.891182	-0.0450136	470	11		5	2	32634	NA	NA	7q36.3	7	156431057	156433348	492	9
ENSG00000133243	BTBD2	BTB domain containing 2	0.102299	0.891182		-0.66114	0.74574	0.93042	0.259492	126	93		-0.93659	0.82552	0.94622	0.102299	58	147		-0.37989	0.64799	0.891182	0.256069	76	116		233	37	32634	GeneID:55643	HGNC:15504	19p13.3	19	1985447	2034880	225	111
ENSG00000151650	VENTX	VENT homeobox	-0.156258	0.891183		-0.9432	0.82721	0.954854	0.019495	62	25		-0.56199	0.71294	0.910781	-0.11748	8	24		-0.38032	0.64815	0.891183	-0.156258	11	19		26	5	32634	GeneID:27287	HGNC:13639	10q26.3	10	135050908	135055433	350	15
ENSG00000138944	KIAA1644	protein_coding	-0.416853	0.891281		-0.55562	0.71076	0.920701	-0.416853	21	41		-0.51854	0.69796	0.906064	-0.139345	71	35		-0.3824	0.64892	0.891281	-0.270861	24	39		266	50	32634	NA	NA	22q13.31	22	44639547	44708731	333	3
ENSG00000106714	CNTNAP3	contactin associated protein family member 3	-0.264703	0.891281		-0.799	0.78785	0.942734	-0.264703	486	10		-0.71289	0.76204	0.924984	-0.152426	454	10		-0.38535	0.65001	0.891281	0.0697948	357	7		248	16	32634	GeneID:79937	HGNC:13834	9p13.1	9	39072764	39288312	262	10
ENSG00000168004	HRASLS5	protein_coding	-0.203073	0.891281		-0.33752	0.63214	0.893395	-0.203073	64	104		-0.56962	0.71553	0.911526	-0.102703	397	30		-0.38696	0.65061	0.891281	-0.111603	84	95		60	11	32634	NA	NA	11q12.3	11	63228876	63258666	219	40
ENSG00000101134	DOK5	docking protein 5	-0.196804	0.891281		-0.43506	0.66824	0.904852	0.00380945	265	27		-0.50059	0.69167	0.904299	-0.196804	219	35		-0.38478	0.6498	0.891281	-0.166721	154	28		437	39	32634	GeneID:55816	HGNC:16173	20q13.2	20	53092136	53267710	73	18
ENSG00000244025	KRTAP19-3	keratin associated protein 19-3	0.0109795	0.891281		-0.43364	0.66773	0.904852	0.0109795	151	42		-0.5634	0.71342	0.910781	0.0139232	433	23		-0.38617	0.65031	0.891281	0.0579079	317	17		1	1	32634	GeneID:337970	HGNC:18938	21q22.11	21	31863782	31864275	406	46
ENSG00000203908	KHDC3L	KH domain containing 3 like%2C subcortical maternal complex member	-0.474644	0.891321		-0.31829	0.62487	0.891321	-0.303816	342	12		-1.0803	0.85999	0.956553	-0.358089	328	19		-0.60435	0.72719	0.917504	-0.474644	390	17		5	2	32634	GeneID:154288	HGNC:33699	6q13	6	74072400	74073894	27	5
ENSG00000070404	FSTL3	follistatin like 3	-0.61633	0.891332		-0.56606	0.71432	0.921984	-0.61633	126	88		-0.39666	0.65419	0.891332	0.152127	166	13		-0.85519	0.80378	0.940834	-0.348291	137	16		19	6	32634	GeneID:10272	HGNC:3973	19p13.3	19	676392	683385	225	5
ENSG00000129515	SNX6	sorting nexin 6	-0.200224	0.891332		-0.97985	0.83642	0.956576	-0.200224	231	29		-0.39733	0.65444	0.891332	0.0511907	309	13		-0.89924	0.81574	0.944687	-0.168352	250	30		173	15	32634	GeneID:58533	HGNC:14970	14q13.1	14	35030300	35099389	397	9
ENSG00000179314	WSCD1	WSC domain containing 1	-0.142304	0.891332		-0.99697	0.84061	0.956892	-0.142304	214	110		-0.39717	0.65438	0.891332	0.0997864	53	105		-0.92631	0.82286	0.947044	-0.0755521	48	121		1360	177	32634	GeneID:23302	HGNC:29060	17p13.2	17	5675554	6027747	47	65
ENSG00000043514	TRIT1	tRNA isopentenyltransferase 1	-0.084702	0.891332		-1.0822	0.86042	0.961254	0.268266	245	49		-0.39703	0.65433	0.891332	-0.084702	72	41		-1.28	0.89973	0.970016	0.0836097	71	50		119	12	32634	GeneID:54802	HGNC:20286	1p34.2	1	40306723	40349183	138	54
ENSG00000125848	FLRT3	fibronectin leucine rich transmembrane protein 3	-0.339247	0.891334		-1.3011	0.90338	0.971652	-0.339247	592	7		-0.39773	0.65458	0.891334	-0.243518	164	16		-0.91655	0.82031	0.94578	-0.276542	239	18		30	10	32634	GeneID:23767	HGNC:3762	20p12.1	20	14303634	14318262	54	6
ENSG00000186517	ARHGAP30	Rho GTPase activating protein 30	-0.135797	0.891334		-0.68023	0.75182	0.932938	-0.135797	249	60		-0.39801	0.65469	0.891334	0.0902482	134	60		-1.6584	0.95138	0.985822	-0.0871416	248	77		53	11	32634	GeneID:257106	HGNC:27414	1q23.3	1	161016736	161039760	82	78
ENSG00000203943	SAMD13	sterile alpha motif domain containing 13	-0.145024	0.891425		-0.43057	0.66661	0.904606	-0.0788898	412	15		-0.72501	0.76578	0.92701	-0.145024	476	22		-0.38953	0.65156	0.891425	0.027698	349	20		171	20	32634	GeneID:148418	HGNC:24582	1p31.1	1	84764049	84855640	76	17
ENSG00000164574	GALNT10	polypeptide N-acetylgalactosaminyltransferase 10	-0.302735	0.891507		-0.31903	0.62515	0.891507	0.267429	332	2		-1.2496	0.89427	0.966911	-0.22477	435	13		-2.0773	0.98111	0.994582	-0.302735	246	13		811	67	32634	GeneID:55568	HGNC:19873	5q33.2	5	153570290	153800544	485	3
ENSG00000139726	DENR	density regulated re-initiation and release factor	-0.764748	0.89154		-1.0484	0.85277	0.960433	-0.646284	181	64		-0.39936	0.65519	0.89154	0.00341786	152	62		-2.5313	0.99432	0.998811	-0.764748	90	86		39	5	32634	GeneID:8562	HGNC:2769	12q24.31	12	123237321	123255611	274	1
ENSG00000078399	HOXA9	homeobox A9	-0.748607	0.891598		-1.0257	0.84749	0.959392	-0.595178	353	19		-0.40068	0.65567	0.891598	-0.135169	351	8		-1.4958	0.93265	0.979958	-0.748607	331	25		16	6	32634	GeneID:3205	HGNC:5109	7p15.2	7	27202054	27210117	132	4
ENSG00000198160	MIER1	MIER1 transcriptional regulator	-0.352758	0.891598		-0.41014	0.65915	0.902207	-0.352758	116	19		-0.40085	0.65573	0.891598	0.0558311	310	26		-0.71085	0.76141	0.927347	-0.162159	177	26		141	13	32634	GeneID:57708	HGNC:29657	1p31.3	1	67390578	67454302	298	7
ENSG00000136937	NCBP1	nuclear cap binding protein subunit 1	-0.215538	0.891598		-1.163	0.87759	0.965824	-0.102281	48	44		-0.40094	0.65577	0.891598	0.107197	457	37		-1.7441	0.95943	0.988015	-0.215538	151	34		32	11	32634	GeneID:4686	HGNC:7658	9q22.33	9	100395908	100436030	13	7
ENSG00000151304	SRFBP1	serum response factor binding protein 1	-0.0474276	0.891598		-0.58388	0.72035	0.923617	0.0932337	25	14		-0.40072	0.65569	0.891598	-0.0474276	156	12		-0.74668	0.77237	0.930366	0.0304834	44	15		204	13	32634	GeneID:153443	HGNC:26333	5q23.1	5	121297656	121411265	431	9
ENSG00000268040	PRED62	NA	-0.00277701	0.891598		-2.4834	0.99349	0.998507	0.00223501	474	15		-0.40068	0.65567	0.891598	-0.00277701	172	60		-1.4433	0.92553	0.977661	0.00470132	374	14		15	4	32634	NA	NA	21q22.3	21	47347679	47352477	37	45
ENSG00000172482	AGXT	alanine--glyoxylate and serine--pyruvate aminotransferase	-0.29693	0.891598		-1.0735	0.85847	0.960964	-0.29693	157	33		-0.40111	0.65583	0.891598	-0.150962	305	23		-0.81236	0.79171	0.93622	-0.232149	225	38		45	8	32634	GeneID:189	HGNC:341	2q37.3	2	241807896	241819919	189	13
ENSG00000204571	KRTAP5-11	keratin associated protein 5-11	-0.19022	0.891634		-0.36012	0.64062	0.896508	-0.19022	139	42		-0.80626	0.78995	0.934837	-0.0823307	443	38		-0.39242	0.65262	0.891634	-0.0867377	244	82		121	7	32634	GeneID:440051	HGNC:23606	11q13.4	11	71292901	71314399	411	15
ENSG00000140534	TICRR	TOPBP1 interacting checkpoint and replication regulator	-0.39822	0.891777		-0.35551	0.6389	0.895654	-0.39822	238	38		-0.40218	0.65623	0.891777	-0.134113	556	9		-0.47153	0.68137	0.90184	-0.163668	441	13		131	12	32634	GeneID:90381	HGNC:28704	15q26.1	15	90118713	90174287	261	10
ENSG00000182264	IZUMO1	izumo sperm-egg fusion 1	-0.165044	0.891777		-0.44978	0.67357	0.907307	-0.165044	240	56		-0.40202	0.65616	0.891777	0.100754	47	131		-0.71507	0.76272	0.927858	0.00596923	62	138		26	2	32634	GeneID:284359	HGNC:28539	19q13.33	19	49244109	49250166	169	80
ENSG00000157693	C9orf91	protein_coding	-0.301614	0.891779		-0.3198	0.62544	0.891779	-0.301614	274	19		-0.81007	0.79105	0.934863	0.117401	97	14		-0.82926	0.79652	0.937703	-0.0336497	407	14		172	15	32634	NA	NA	9q32	9	117373486	117408702	263	10
ENSG00000168930	TRIM49	tripartite motif containing 49	-0.126218	0.891893		-0.3204	0.62567	0.891893	-0.0696773	59	9		-1.741	0.95916	0.98763	-0.0825692	329	9		-1.2914	0.90171	0.970647	-0.126218	73	15		9	5	32634	GeneID:57093	HGNC:13431	11q14.3	11	89530823	89541743	161	11
ENSG00000132031	MATN3	matrilin 3	-0.717599	0.891906		-0.32229	0.62639	0.891906	-0.224364	391	13		-2.2355	0.98731	0.99651	-0.42743	422	22		-2.5553	0.9947	0.998811	-0.717599	430	23		46	11	32634	GeneID:4148	HGNC:6909	2p24.1	2	20191872	20212455	86	2
ENSG00000174944	P2RY14	purinergic receptor P2Y14	-0.562684	0.891906		-0.32153	0.6261	0.891906	-0.0363114	409	11		-0.60633	0.72785	0.914657	-0.562684	526	16		-0.42269	0.66374	0.89581	-0.199049	469	16		151	16	32634	GeneID:9934	HGNC:16442	3q25.1	3	150929905	150996255	155	8
ENSG00000171840	NINJ2	ninjurin 2	-0.46654	0.891906		-0.32527	0.62751	0.891906	0.129551	470	10		-2.0783	0.98116	0.994655	-0.326254	99	38		-1.1263	0.86997	0.960625	-0.46654	143	32		443	42	32634	GeneID:4815	HGNC:7825	12p13.33	12	673462	772945	415	3
ENSG00000138777	PPA2	inorganic pyrophosphatase 2	-0.321323	0.891906		-0.32206	0.6263	0.891906	-0.321323	143	25		-0.62289	0.73332	0.915959	0.0607214	588	3		-0.52558	0.70041	0.907826	-0.117714	506	3		416	27	32634	GeneID:27068	HGNC:28883	4q24	4	106290234	106395238	120	9
ENSG00000137274	BPHL	biphenyl hydrolase like	-0.210056	0.891906		-0.32105	0.62591	0.891906	-0.210056	322	16		-1.4144	0.92138	0.976214	-0.0203175	534	26		-0.64728	0.74128	0.921327	-0.0918	427	16		77	6	32634	GeneID:670	HGNC:1094	6p25.2	6	3118608	3153812	185	12
ENSG00000118200	CAMSAP2	calmodulin regulated spectrin associated protein family member 2	-0.192434	0.891906		-0.32386	0.62698	0.891906	0.0780545	387	25		-0.65838	0.74485	0.919632	-0.0255293	151	41		-0.45719	0.67623	0.900319	-0.192434	226	44		307	31	32634	GeneID:23271	HGNC:29188	1q32.1	1	200708686	200829832	179	29
ENSG00000225828	FAM229A	family with sequence similarity 229 member A	-0.111526	0.891906		-0.3241	0.62707	0.891906	0.143108	60	61		-0.67535	0.75027	0.921003	0.0132304	39	68		-1.5692	0.9417	0.983087	-0.111526	27	75		1	1	32634	GeneID:100128071	HGNC:44652	1p35.1	1	32826871	32829879	108	16
ENSG00000173207	CKS1B	CDC28 protein kinase regulatory subunit 1B	-0.057831	0.891906		-0.32363	0.62689	0.891906	0.0766653	28	138		-1.2669	0.8974	0.967461	-0.057831	17	156		-0.8784	0.81014	0.943194	0.131242	13	170		2	1	32634	GeneID:1163	HGNC:19083	5q12.1	1	154947129	154951725	203	67
ENSG00000168263	KCNV2	potassium voltage-gated channel modifier subfamily V member 2	-0.354639	0.891978		-0.32651	0.62798	0.891978	-0.354639	201	20		-0.82977	0.79667	0.936584	-0.328577	315	26		-0.517	0.69742	0.907548	-0.276079	209	22		36	10	32634	GeneID:169522	HGNC:19698	9p24.2	9	2717502	2730037	143	7
ENSG00000181991	MRPS11	mitochondrial ribosomal protein S11	-0.249088	0.891978		-0.32661	0.62802	0.891978	-0.129364	238	36		-1.7166	0.95697	0.98718	-0.0411146	556	20		-1.456	0.92731	0.978489	-0.249088	441	21		7	5	32634	GeneID:64963	HGNC:14050	15q25.3	15	89010684	89022222	261	18
ENSG00000133116	KL	klotho	-0.446362	0.892023		-0.91626	0.82023	0.953537	-0.116925	259	19		-0.40367	0.65677	0.892023	-0.446362	220	27		-0.71225	0.76184	0.927759	-0.363135	168	23		190	14	32634	GeneID:9365	HGNC:6344	13q13.1	13	33590207	33640282	237	2
ENSG00000167992	VWCE	von Willebrand factor C and EGF domains	-0.296363	0.892023		-0.83269	0.79749	0.945784	-0.296363	64	131		-0.40371	0.65679	0.892023	0.0067007	110	89		-0.94841	0.82854	0.94895	-0.207084	84	125		22	10	32634	GeneID:220001	HGNC:26487	11q12.2	11	61025762	61062896	219	24
ENSG00000213204	C6orf165	protein_coding	-0.191844	0.892052		-0.37681	0.64684	0.898682	-0.108456	508	11		-0.40446	0.65706	0.892052	-0.190207	239	20		-1.8311	0.96646	0.990631	-0.191844	433	29		326	27	32634	NA	NA	6q15	6	88117730	88221352	149	14
ENSG00000114423	CBLB	Cbl proto-oncogene B	-0.635312	0.892068		-0.32864	0.62879	0.892068	-0.340284	438	9		-0.85861	0.80472	0.939012	-0.167417	649	2		-1.467	0.92881	0.978653	-0.635312	301	4		561	41	32634	GeneID:868	HGNC:1542	3q13.11	3	105374305	105588396	363	1
ENSG00000108691	CCL2	C-C motif chemokine ligand 2	-0.421588	0.892068		-0.32788	0.6285	0.892068	-0.292278	33	58		-0.85353	0.80332	0.938657	-0.421588	61	57		-0.44175	0.67066	0.898593	-0.220611	153	22		4	2	32634	GeneID:6347	HGNC:10618	17q12	17	32582304	32584222	304	6
ENSG00000147889	CDKN2A	cyclin dependent kinase inhibitor 2A	-0.330163	0.892068		-0.32878	0.62884	0.892068	0.0406401	166	23		-1.4578	0.92756	0.977499	0.204306	366	34		-1.2876	0.90105	0.970484	-0.330163	199	33		38	10	32634	GeneID:1029	HGNC:1787	9p21.3	9	21967751	21995300	306	18
ENSG00000165914	TTC7B	tetratricopeptide repeat domain 7B	-0.318607	0.892164		-0.52695	0.70089	0.917344	-0.125806	79	20		-0.4059	0.65759	0.892164	-0.0210534	35	16		-0.51272	0.69593	0.907457	-0.318607	123	14		923	103	32634	GeneID:145567	HGNC:19858	14q32.11	14	91006932	91282823	542	1
ENSG00000254087	LYN	LYN proto-oncogene%2C Src family tyrosine kinase	-0.215933	0.892164		-1.355	0.91229	0.974782	-0.215933	354	22		-0.40633	0.65775	0.892164	0.174326	465	12		-0.96601	0.83298	0.950238	0.0482325	356	20		456	40	32634	GeneID:4067	HGNC:6735	8q12.1	8	56792372	56923940	25	11
ENSG00000221989	OR2A2	olfactory receptor family 2 subfamily A member 2	-0.203401	0.892164		-0.45175	0.67428	0.907449	-0.178659	205	61		-0.40648	0.65781	0.892164	-0.144448	412	35		-0.87408	0.80896	0.94302	-0.203401	476	14		4	1	32634	GeneID:442361	HGNC:8230	7q35	7	143806607	143807657	220	28
ENSG00000182950	ODF3L1	outer dense fiber of sperm tails 3 like 1	-0.176964	0.892164		-1.3002	0.90323	0.971652	-0.176964	243	61		-0.40519	0.65733	0.892164	0.00708937	76	47		-1.1998	0.88489	0.965819	-0.119928	450	33		3	2	32634	GeneID:161753	HGNC:28735	15q24.2	15	76016318	76020029	101	35
ENSG00000203785	SPRR2E	small proline rich protein 2E	-0.129111	0.892164		-1.0581	0.85499	0.960797	-0.0699099	28	177		-0.40519	0.65733	0.892164	-0.0584067	17	125		-1.5127	0.93482	0.980687	-0.129111	13	190		42	8	32634	GeneID:6704	HGNC:11265	1q21.3	1	153065611	153078660	203	46
ENSG00000244588	RAD21L1	RAD21 cohesin complex component like 1	-0.496421	0.892192		-1.074	0.85859	0.960964	-0.158403	81	77		-0.40699	0.65799	0.892192	-0.208566	74	61		-0.6822	0.75245	0.924584	-0.496421	97	79		200	28	32634	GeneID:642636	HGNC:16271	20p13	20	1206700	1277065	80	13
ENSG00000153822	KCNJ16	potassium inwardly rectifying channel subfamily J member 16	-0.742656	0.892225		-0.33011	0.62934	0.892225	-0.255897	613	3		-1.1082	0.86611	0.95785	-0.484169	530	5		-1.0792	0.85975	0.958012	-0.742656	559	4		264	16	32634	GeneID:3773	HGNC:6262	17q24.3	17	68049570	68131749	30	3
ENSG00000076003	MCM6	minichromosome maintenance complex component 6	-0.380567	0.892409		-2.797	0.99742	0.99946	-0.380567	488	17		-0.40762	0.65822	0.892409	0.440882	379	5		-1.1568	0.87632	0.962917	0.327826	354	7		39	6	32634	GeneID:4175	HGNC:6949	2q21.3	2	136597196	136633996	428	3
ENSG00000213699	SLC35F6	solute carrier family 35 member F6	-0.0156667	0.892439		-0.33101	0.62968	0.892439	-0.0156667	98	53		-1.1941	0.88378	0.963466	0.101656	287	3		-0.88019	0.81062	0.943347	0.190154	300	62		24	4	32634	GeneID:54978	HGNC:26055	2p23.3	2	26987152	27004099	245	55
ENSG00000122257	RBBP6	RB binding protein 6%2C ubiquitin ligase	-0.131373	0.892504		-0.43091	0.66673	0.9047	0.072459	368	31		-0.4082	0.65844	0.892504	-0.0221573	242	48		-0.55027	0.70893	0.910893	-0.131373	240	48		89	9	32634	GeneID:5930	HGNC:9889	16p12.1	16	24549014	24584184	124	32
ENSG00000132026	RTBDN	retbindin	-0.253959	0.89261		-0.33164	0.62992	0.89261	-0.253959	94	99		-0.91454	0.81978	0.943766	-0.0421939	91	146		-0.52886	0.70155	0.908212	-0.0717386	130	138		14	4	32634	GeneID:83546	HGNC:30310	19p13.2	19	12936292	12946242	128	27
ENSG00000011600	TYROBP	transmembrane immune signaling adaptor TYROBP	-0.677759	0.892627		-2.0957	0.98195	0.994287	-0.677759	89	124		-0.40859	0.65858	0.892627	0.174126	293	81		-1.0424	0.85138	0.956169	-0.0203165	259	58		16	5	32634	GeneID:7305	HGNC:12449	19q13.12	19	36395303	36399197	123	6
ENSG00000152580	IGSF10	immunoglobulin superfamily member 10	-0.230445	0.892704		-0.4049	0.65723	0.901445	-0.119845	409	13		-0.62157	0.73289	0.915959	-0.230445	526	17		-0.39763	0.65455	0.892704	0.0977535	469	15		85	13	32634	GeneID:285313	HGNC:26384	3q25.1	3	151143172	151176497	155	19
ENSG00000181752	OR8K5	olfactory receptor family 8 subfamily K member 5	-0.200671	0.892749		-0.57816	0.71842	0.922967	-0.137635	174	58		-0.40898	0.65872	0.892749	-0.107704	529	15		-0.61287	0.73002	0.918229	-0.200671	423	39		1	1	32634	GeneID:219453	HGNC:15315	11q12.1	11	55926870	55927793	8	63
ENSG00000144028	SNRNP200	small nuclear ribonucleoprotein U5 subunit 200	-0.150456	0.892965		-0.3331	0.63047	0.892965	-0.0726009	374	28		-0.50335	0.69264	0.904415	-0.0528056	490	24		-0.7903	0.78532	0.934568	-0.150456	467	25		31	7	32634	GeneID:23020	HGNC:30859	2q11.2	2	96940074	96971297	398	14
ENSG00000105619	TFPT	TCF3 fusion partner	-0.119335	0.893079		-0.33379	0.63073	0.893079	0.0746857	30	135		-1.2575	0.89571	0.967017	-0.119335	252	152		-1.1002	0.86439	0.95954	0.0330798	322	32		26	8	32634	GeneID:29844	HGNC:13630	19q13.42	19	54610320	54619055	169	102
ENSG00000072756	TRNT1	tRNA nucleotidyl transferase 1	-0.445138	0.893395		-0.33786	0.63227	0.893395	-0.445138	441	9		-1.2177	0.88833	0.964619	-0.0547133	523	11		-1.0349	0.84965	0.955556	-0.257938	453	12		102	14	32634	GeneID:51095	HGNC:17341	3p26.2	3	3168600	3192563	488	1
ENSG00000067167	TRAM1	translocation associated membrane protein 1	-0.224122	0.893395		-0.33714	0.63199	0.893395	-0.109129	531	20		-1.075	0.8588	0.956339	-0.182228	200	23		-1.03	0.84849	0.955339	-0.224122	266	23		83	12	32634	GeneID:23471	HGNC:20568	8q13.3	8	71485677	71520622	247	10
ENSG00000137124	ALDH1B1	aldehyde dehydrogenase 1 family member B1	-0.153826	0.893395		-0.33763	0.63218	0.893395	-0.153826	486	8		-0.51317	0.69609	0.90525	-0.131229	454	8		-0.61547	0.73088	0.918407	-0.0244094	357	9		27	9	32634	GeneID:219	HGNC:407	9p13.2	9	38392661	38398658	262	22
ENSG00000179817	MRGPRX4	MAS related GPR family member X4	-0.106008	0.893395		-0.33715	0.632	0.893395	-0.0249549	314	30		-0.56828	0.71508	0.911302	-0.0683556	313	29		-0.63107	0.736	0.920064	-0.106008	210	35		7	2	32634	GeneID:117196	HGNC:17617	11p15.1	11	18194384	18195827	277	30
ENSG00000110104	CCDC86	coiled-coil domain containing 86	-0.0835459	0.893395		-0.3384	0.63247	0.893395	-0.0835459	64	105		-0.7466	0.77235	0.928872	0.0166134	110	103		-1.3506	0.91158	0.972884	0.0286241	84	139		34	10	32634	GeneID:79080	HGNC:28359	11q12.2	11	60609544	60618554	219	61
ENSG00000205268	PDE7A	phosphodiesterase 7A	-0.0777622	0.893395		-0.33834	0.63245	0.893395	-0.0777622	581	17		-0.70102	0.75836	0.924087	0.115306	525	14		-0.81651	0.7929	0.936516	0.209289	548	11		309	25	32634	GeneID:5150	HGNC:8791	8q13.1	8	66629745	66754557	66	15
ENSG00000065615	CYB5R4	cytochrome b5 reductase 4	0.00197378	0.893395		-0.33702	0.63195	0.893395	0.00197378	511	8		-0.76377	0.7775	0.930693	0.212482	617	9		-0.50334	0.69264	0.90562	0.332889	502	9		212	11	32634	GeneID:51167	HGNC:20147	6q14.2	6	84569362	84677143	425	15
ENSG00000117090	SLAMF1	signaling lymphocytic activation molecule family member 1	-0.675487	0.893476		-0.73782	0.76969	0.938723	-0.675487	249	61		-0.49284	0.68894	0.903432	-0.238888	134	66		-0.40629	0.65774	0.893476	-0.373628	248	55		127	22	32634	GeneID:6504	HGNC:10903	1q23.3	1	160577890	160617085	82	13
ENSG00000168418	KCNG4	potassium voltage-gated channel modifier subfamily G member 4	-0.408768	0.893509		-0.33889	0.63266	0.893509	-0.130326	97	20		-0.99483	0.84009	0.950844	-0.408768	32	53		-0.52919	0.70166	0.908263	-0.380962	30	48		90	17	32634	GeneID:93107	HGNC:19697	16q24.1	16	84255823	84273356	184	11
ENSG00000206535	LNP1	leukemia NUP98 fusion partner 1	-0.0581182	0.893509		-0.33921	0.63277	0.893509	-0.0581182	472	20		-0.95021	0.829	0.947686	0.0613249	475	26		-0.7742	0.78059	0.933331	0.266651	505	26		78	18	32634	GeneID:348801	HGNC:28014	3q12.2	3	100120037	100175163	153	35
ENSG00000118961	C2orf43	protein_coding	-0.171622	0.893566		-0.33976	0.63298	0.893566	-0.171622	391	14		-0.96322	0.83228	0.949216	0.0354847	422	19		-0.71855	0.76379	0.928214	-0.0394956	430	19		292	35	32634	NA	NA	2p24.1	2	20883788	21022882	86	12
ENSG00000166321	NUDT13	nudix hydrolase 13	0.0795223	0.893748		-0.62779	0.73493	0.927478	0.0795223	313	25		-0.47523	0.68269	0.902227	0.183127	346	23		-0.40744	0.65816	0.893748	0.576658	359	21		47	3	32634	GeneID:25961	HGNC:18827	10q22.1	10	74870217	74891586	33	33
ENSG00000089041	P2RX7	purinergic receptor P2X 7	-0.593713	0.893779		-0.34099	0.63345	0.893779	-0.593713	181	41		-0.78279	0.78312	0.932966	-0.0798151	152	80		-0.52994	0.70192	0.908534	-0.0234299	90	65		267	27	32634	GeneID:5027	HGNC:8537	12q24.31	12	121570622	121623876	274	3
ENSG00000166153	DEPDC4	DEP domain containing 4	-0.100827	0.893779		-0.3409	0.63341	0.893779	0.0276602	309	15		-1.069	0.85746	0.955969	0.0208591	395	22		-0.7158	0.76294	0.927912	-0.100827	405	21		140	20	32634	GeneID:120863	HGNC:22952	12q23.1	12	100597447	100660857	45	22
ENSG00000173457	PPP1R14B	protein phosphatase 1 regulatory inhibitor subunit 14B	0.123359	0.893779		-0.34124	0.63354	0.893779	0.291243	64	106		-0.95379	0.8299	0.948181	0.123359	397	38		-0.5016	0.69203	0.90555	0.366884	84	100		4	1	32634	GeneID:26472	HGNC:9057	11q13.1	11	64011956	64014413	286	133
ENSG00000096696	DSP	desmoplakin	-0.503498	0.893794		-0.34209	0.63386	0.893794	-0.487574	192	17		-0.84574	0.80115	0.937333	-0.106646	385	14		-0.68706	0.75398	0.925142	-0.503498	401	14		134	23	32634	GeneID:1832	HGNC:3052	6p24.3	6	7541808	7586950	305	4
ENSG00000172967	XKR3	XK related 3	-0.0332527	0.893794		-0.34174	0.63373	0.893794	-0.0332527	340	38		-1.0426	0.85144	0.95383	-0.00989979	133	66		-0.87434	0.80903	0.94302	-0.023065	188	45		94	12	32634	GeneID:150165	HGNC:28778	22q11.1	22	17264302	17302589	229	34
ENSG00000137760	ALKBH8	alkB homolog 8%2C tRNA methyltransferase	-0.195138	0.893836		-0.34251	0.63402	0.893836	-0.0823842	452	13		-0.43081	0.6667	0.896427	-0.195138	120	13		-0.92877	0.8235	0.947062	-0.13442	402	14		201	19	32634	GeneID:91801	HGNC:25189	11q22.3	11	107373452	107436472	452	6
ENSG00000170486	KRT72	keratin 72	-0.154941	0.893865		-0.34311	0.63424	0.893865	-0.154941	87	123		-2.0227	0.97845	0.993539	-0.10628	70	164		-1.226	0.88991	0.968245	-0.071847	52	139		76	11	32634	GeneID:140807	HGNC:28932	12q13.13	12	52979373	52995322	87	91
ENSG00000116005	PCYOX1	prenylcysteine oxidase 1	-0.0385756	0.893875		-0.71422	0.76245	0.936404	-0.0385756	215	33		-0.41261	0.66005	0.893875	-0.0212802	192	30		-0.63509	0.73732	0.920686	-0.0357576	164	33		47	4	32634	GeneID:51449	HGNC:20588	2p13.3	2	70484518	70508323	91	53
ENSG00000176915	ANKLE2	ankyrin repeat and LEM domain containing 2	-0.219679	0.893908		-0.34376	0.63449	0.893908	0.0438307	172	18		-1.2634	0.89677	0.967073	-0.138629	510	25		-0.66433	0.74676	0.92269	-0.219679	332	18		159	26	32634	GeneID:23141	HGNC:29101	12q24.33	12	133302254	133338474	361	15
ENSG00000159455	LCE2B	late cornified envelope 2B	-0.0657884	0.893908		-0.3436	0.63443	0.893908	-0.00652198	28	142		-0.86247	0.80579	0.939313	-0.0657884	17	141		-1.2643	0.89694	0.969689	-0.0426729	13	179		36	5	32634	GeneID:26239	HGNC:16610	1q21.3	1	152647771	152659877	18	57
ENSG00000188624	IGFL3	IGF like family member 3	-0.0137361	0.893908		-0.34399	0.63457	0.893908	0.134723	17	123		-0.9271	0.82306	0.94538	-0.0137361	22	146		-0.56239	0.71307	0.912035	0.043426	16	137		11	3	32634	GeneID:388555	HGNC:32930	19q13.32	19	46623328	46627931	221	76
ENSG00000183742	MACC1	MET transcriptional regulator MACC1	-0.643213	0.894023		-0.68431	0.75311	0.933062	-0.643213	46	16		-0.69429	0.75625	0.9234	-0.400741	492	15		-0.40972	0.659	0.894023	-0.472954	305	15		243	23	32634	GeneID:346389	HGNC:30215	7p21.1	7	20174278	20257027	360	1
ENSG00000100138	NHP2L1	protein_coding	-0.241804	0.894023		-0.50294	0.6925	0.914205	-0.107305	61	86		-0.4639	0.67864	0.901204	-0.166561	401	24		-0.41054	0.6593	0.894023	-0.241804	182	25		35	3	32634	NA	NA	22q13.2	22	42069934	42086508	77	17
ENSG00000089127	OAS1	2'-5'-oligoadenylate synthetase 1	-0.215366	0.894134		-0.34467	0.63483	0.894134	-0.179278	392	21		-1.1898	0.88294	0.963354	-0.197171	383	38		-0.47639	0.6831	0.90282	-0.215366	293	27		106	4	32634	GeneID:4938	HGNC:8086	12q24.13	12	113344582	113369990	57	35
ENSG00000049541	RFC2	replication factor C subunit 2	-0.127918	0.894146		-0.71028	0.76123	0.936118	-0.0705889	213	49		-0.41335	0.66032	0.894146	-0.127918	575	17		-1.0864	0.86136	0.958837	-0.0935098	522	23		40	9	32634	GeneID:5982	HGNC:9970	7q11.23	7	73645829	73668774	110	24
ENSG00000171798	KNDC1	kinase non-catalytic C-lobe domain containing 1	-0.271373	0.894317		-0.34515	0.63501	0.894317	-0.271373	62	17		-0.92624	0.82284	0.94538	-0.094054	8	28		-1.1506	0.87505	0.962822	-0.227275	11	28		307	28	32634	GeneID:85442	HGNC:29374	10q26.3	10	134973951	135039916	350	10
ENSG00000130770	ATPIF1	protein_coding	-0.412689	0.894322		-0.5747	0.71725	0.922579	-0.244438	101	59		-0.41416	0.66062	0.894322	0.000587701	374	43		-0.57071	0.7159	0.912852	-0.412689	378	34		43	4	32634	NA	NA	1p35.3	1	28562620	28573417	52	12
ENSG00000100095	SEZ6L	seizure related 6 homolog like	-0.219329	0.894322		-0.73289	0.76819	0.938299	-0.00704408	217	38		-0.41419	0.66063	0.894322	-0.219329	251	14		-0.72138	0.76466	0.928542	0.00821801	347	51		799	104	32634	GeneID:23544	HGNC:10763	22q12.1	22	26565440	26779562	192	23
ENSG00000109762	SNX25	sorting nexin 25	-0.489889	0.894331		-0.34531	0.63507	0.894331	-0.489889	318	26		-0.93966	0.82631	0.946483	-0.226686	312	28		-0.82114	0.79422	0.937066	-0.242366	263	27		521	38	32634	GeneID:83891	HGNC:21883	4q35.1	4	186125391	186291339	354	2
ENSG00000164305	CASP3	caspase 3	-0.230891	0.894331		-0.34545	0.63512	0.894331	-0.230891	318	27		-0.72748	0.76653	0.927415	0.256317	312	22		-1.1756	0.88013	0.964052	-0.150024	263	28		59	9	32634	GeneID:836	HGNC:1504	4q35.1	4	185548850	185570663	354	16
ENSG00000146221	TCTE1	t-complex-associated-testis-expressed 1	-0.124991	0.894346		-0.34575	0.63523	0.894346	-0.124991	6	54		-1.0328	0.84915	0.953288	-0.00935098	13	66		-0.73733	0.76954	0.929771	-0.082731	5	64		79	10	32634	GeneID:202500	HGNC:11693	6p21.1	6	44246480	44265458	159	52
ENSG00000185340	GAS2L1	growth arrest specific 2 like 1	-0.341716	0.894431		-1.1062	0.86567	0.96317	0.102164	271	65		-0.41582	0.66123	0.894431	-0.173477	107	42		-1.0647	0.8565	0.957626	-0.341716	119	57		13	6	32634	GeneID:10634	HGNC:16955	22q12.2	22	29702572	29708774	105	4
ENSG00000132164	SLC6A11	solute carrier family 6 member 11	-0.225516	0.894431		-0.56998	0.71566	0.922452	-0.225516	121	34		-0.41468	0.66081	0.894431	0.103597	80	35		-0.63038	0.73578	0.919991	-0.138822	79	38		391	52	32634	GeneID:6538	HGNC:11044	3p25.3	3	10857885	10982419	122	17
ENSG00000140876	NUDT7	nudix hydrolase 7	-0.204062	0.894431		-0.58037	0.71917	0.923141	-0.00460264	302	1		-0.41559	0.66114	0.894431	-0.204062	593	3		-0.53154	0.70248	0.908668	0.0297722	565	3		133	19	32634	GeneID:283927	HGNC:8054	16q23.1	16	77756411	77776157	483	5
ENSG00000198146	ZNF770	zinc finger protein 770	-0.169644	0.894431		-0.90137	0.8163	0.951943	-0.133204	515	17		-0.41523	0.66101	0.894431	-0.169644	169	25		-0.52162	0.69903	0.907673	-0.114703	411	9		15	5	32634	GeneID:54989	HGNC:26061	15q14	15	35270542	35280488	372	9
ENSG00000077463	SIRT6	sirtuin 6	-0.168856	0.894431		-0.80285	0.78897	0.942946	-0.168856	395	24		-0.41528	0.66103	0.894431	0.199528	58	122		-0.78828	0.78473	0.934401	0.371633	76	139		18	6	32634	GeneID:51548	HGNC:14934	19p13.3	19	4174106	4182601	127	63
ENSG00000205832	C16orf96	chromosome 16 open reading frame 96	-0.0655385	0.894431		-1.6651	0.95205	0.986707	0.0829726	110	180		-0.41562	0.66116	0.894431	-0.0159437	320	24		-1.3824	0.91658	0.973893	-0.0655385	249	48		90	12	32634	GeneID:342346	HGNC:40031	16p13.3	16	4606491	4650715	201	26
ENSG00000182836	PLCXD3	phosphatidylinositol specific phospholipase C X domain containing 3	-0.468068	0.894541		-1.8132	0.9651	0.990236	-0.468068	270	27		-0.41633	0.66142	0.894541	-0.238682	434	9		-1.0782	0.85953	0.957968	-0.365527	422	25		522	48	32634	GeneID:345557	HGNC:31822	5p13.1	5	41307056	41510730	29	3
ENSG00000234444	ZNF736	zinc finger protein 736	-0.267431	0.894541		-0.52046	0.69863	0.916217	-0.267431	520	15		-0.41718	0.66173	0.894541	-0.0557968	442	19		-0.53408	0.70336	0.90933	-0.205165	442	17		219	23	32634	GeneID:728927	HGNC:32467	7q11.21	7	63767837	63815238	546	3
ENSG00000162068	NTN3	netrin 3	-0.0534981	0.894541		-0.77002	0.77936	0.940417	-0.046995	110	141		-0.41764	0.6619	0.894541	-0.0534981	173	114		-0.42362	0.66408	0.89581	-0.0151263	192	97		1	1	32634	GeneID:4917	HGNC:8030	16p13.3	16	2521500	2524146	40	83
ENSG00000103126	AXIN1	axin 1	-0.00550469	0.894541		-0.75167	0.77388	0.939763	0.42436	110	140		-0.41736	0.66179	0.894541	0.0914517	173	113		-0.77927	0.78209	0.933815	-0.00550469	192	115		257	25	32634	GeneID:8312	HGNC:903	16p13.3	16	337440	402673	40	96
ENSG00000125398	SOX9	SRY-box transcription factor 9	-1.35162	0.894628		-0.34697	0.63569	0.894628	-0.32706	613	4		-1.096	0.86347	0.957392	-0.265344	530	4		-1.4639	0.92839	0.978532	-1.35162	559	5		8	2	32634	GeneID:6662	HGNC:11204	17q24.3	17	70117161	70122561	30	1
ENSG00000099999	RNF215	ring finger protein 215	-0.200734	0.894628		-0.34766	0.63595	0.894628	-0.200734	271	44		-1.6725	0.95279	0.98593	-0.00575396	107	67		-1.1677	0.87853	0.96365	-0.138986	119	61		125	19	32634	GeneID:200312	HGNC:33434	22q12.2	22	30773835	30817760	105	18
ENSG00000120925	RNF170	ring finger protein 170	-0.10704	0.894688		-0.41488	0.66088	0.902878	-0.10704	315	26		-0.93308	0.82461	0.945939	-0.106572	513	18		-0.41519	0.661	0.894688	0.157824	468	18		72	12	32634	GeneID:81790	HGNC:25358	8p11.21	8	42704780	42752433	56	21
ENSG00000178177	LCORL	ligand dependent nuclear receptor corepressor like	-0.398645	0.894756		-0.6223	0.73313	0.927478	-0.0589001	348	19		-0.81287	0.79185	0.935244	-0.218344	175	19		-0.4167	0.66155	0.894756	-0.398645	165	20		421	18	32634	GeneID:254251	HGNC:30776	4p15.31	4	17842822	18023499	310	4
ENSG00000082996	RNF13	ring finger protein 13	-0.156565	0.894756		-0.46825	0.6802	0.908914	-0.156565	212	12		-0.8332	0.79763	0.936697	-0.0833515	55	17		-0.41644	0.66146	0.894756	0.0457698	57	14		308	28	32634	GeneID:11342	HGNC:10057	3q25.1	3	149530495	149679926	155	30
ENSG00000088451	TGDS	TDP-glucose 4%2C6-dehydratase	-0.874756	0.89477		-0.40461	0.65712	0.901445	-0.399614	207	17		-0.41864	0.66226	0.89477	-0.407163	303	9		-0.57102	0.71601	0.912852	-0.874756	306	8		57	5	32634	GeneID:23483	HGNC:20324	13q32.1	13	95226308	95248511	204	1
ENSG00000177694	NAALADL2	N-acetylated alpha-linked acidic dipeptidase like 2	-0.34737	0.894838		-0.71565	0.7629	0.936564	-0.339466	58	23		-0.41974	0.66266	0.894838	-0.133638	132	16		-0.55649	0.71106	0.911402	-0.34737	58	25		4584	348	32634	GeneID:254827	HGNC:23219	3q26.31	3	174156363	175523428	365	11
ENSG00000172489	OR5T3	olfactory receptor family 5 subfamily T member 3	-0.218786	0.894838		-0.67031	0.74867	0.931417	-0.187182	174	62		-0.41971	0.66265	0.894838	-0.0608658	529	16		-0.67699	0.75079	0.923837	-0.218786	423	43		1	1	32634	GeneID:390154	HGNC:15297	11q12.1	11	56019676	56020698	8	57
ENSG00000184979	USP18	ubiquitin specific peptidase 18	0.00482224	0.894881		-0.34893	0.63643	0.894881	0.430139	340	39		-0.69985	0.75799	0.923887	0.00482224	133	59		-0.74646	0.77231	0.930366	0.306127	188	42		102	11	32634	GeneID:11274	HGNC:12616	22q11.21	22	18632666	18660164	229	43
ENSG00000188056	TREML4	triggering receptor expressed on myeloid cells like 4	-0.250414	0.894906		-0.57877	0.71863	0.923025	-0.00322207	158	52		-0.42	0.66276	0.894906	-0.0864821	338	27		-0.70368	0.75918	0.926745	-0.250414	279	35		88	8	32634	GeneID:285852	HGNC:30807	6p21.1	6	41196062	41206620	159	24
ENSG00000084623	EIF3I	eukaryotic translation initiation factor 3 subunit I	-0.694747	0.895008		-0.35009	0.63686	0.895008	-0.694747	60	63		-0.89749	0.81527	0.942714	-0.339422	39	69		-0.79348	0.78625	0.934707	-0.645758	27	69		11	2	32634	GeneID:8668	HGNC:3272	1p35.1	1	32687529	32697205	108	2
ENSG00000196154	S100A4	S100 calcium binding protein A4	-0.243368	0.895008		-0.35011	0.63687	0.895008	0.238768	28	144		-1.3555	0.91238	0.972894	0.0137083	17	158		-1.3755	0.91551	0.973771	-0.243368	13	185		28	2	32634	GeneID:6275	HGNC:10494	1q21.3	1	153516089	153522612	203	25
ENSG00000100483	VCPKMT	valosin containing protein lysine methyltransferase	-0.113963	0.895008		-0.35018	0.6369	0.895008	-0.113963	127	38		-0.94688	0.82815	0.947434	0.106296	355	41		-0.46896	0.68045	0.901646	-0.045724	204	35		34	7	32634	GeneID:79609	HGNC:20352	14q21.3	14	50575350	50583318	438	12
ENSG00000144771	LRTM1	leucine rich repeats and transmembrane domains 1	-0.535331	0.895176		-1.2786	0.89948	0.970638	-0.432492	38	95		-0.42083	0.66306	0.895176	-0.252784	51	61		-0.85956	0.80498	0.941485	-0.535331	31	91		127	17	32634	GeneID:57408	HGNC:25023	3p14.3	3	54952264	55001115	168	5
ENSG00000134460	IL2RA	interleukin 2 receptor subunit alpha	-0.824818	0.895203		-0.59252	0.72325	0.923967	-0.603951	75	23		-0.42172	0.66338	0.895203	-0.571343	410	25		-0.53087	0.70224	0.90862	-0.824818	138	25		226	39	32634	GeneID:3559	HGNC:6008	10p15.1	10	6052652	6104288	238	1
ENSG00000205186	FABP9	fatty acid binding protein 9	0.00563481	0.895203		-1.0186	0.8458	0.958796	0.0976034	405	19		-0.42186	0.66343	0.895203	0.031452	126	10		-2.0816	0.98131	0.994582	0.00563481	281	22		8	4	32634	GeneID:646480	HGNC:3563	8q21.13	8	82370576	82373814	242	15
ENSG00000006530	AGK	acylglycerol kinase	-0.162038	0.895205		-0.35171	0.63747	0.895205	-0.0633004	375	32		-1.0795	0.85981	0.956446	-0.146287	412	43		-0.7643	0.77766	0.932454	-0.162038	333	48		153	11	32634	GeneID:55750	HGNC:21869	7q34	7	141250989	141355044	220	36
ENSG00000172774	OR1S1	olfactory receptor family 1 subfamily S member 1	-0.106197	0.895205		-0.35178	0.6375	0.895205	-0.106197	174	51		-1.604	0.94564	0.983417	-0.059236	110	128		-1.0157	0.84511	0.954225	-0.102903	423	62		8	2	32634	GeneID:219959	HGNC:8227	11q12.1	11	57982217	57983195	8	96
ENSG00000179846	NKPD1	NTPase KAP family P-loop domain containing 1	-0.31443	0.895217		-1.4959	0.93266	0.980278	-0.31443	17	158		-0.42221	0.66357	0.895217	-0.119418	22	124		-1.0233	0.84691	0.954787	-0.134725	16	151		26	10	32634	GeneID:284353	HGNC:24739	19q13.32	19	45653008	45663408	221	18
ENSG00000069956	MAPK6	mitogen-activated protein kinase 6	-0.303466	0.895217		-0.95957	0.83136	0.955813	-0.303466	369	34		-0.42389	0.66418	0.895217	-0.0840104	144	26		-0.7146	0.76257	0.927858	-0.27111	215	27		223	26	32634	GeneID:5597	HGNC:6879	15q21.2	15	52244303	52358462	548	1
ENSG00000103222	ABCC1	ATP binding cassette subfamily C member 1	-0.819866	0.895312		-0.89071	0.81346	0.950938	-0.504708	156	38		-0.42612	0.66499	0.895312	-0.318564	100	25		-1.0437	0.85169	0.956229	-0.819866	83	26		713	79	32634	GeneID:4363	HGNC:51	16p13.11	16	16043434	16236931	240	1
ENSG00000198838	RYR3	ryanodine receptor 3	-0.622602	0.895312		-0.85457	0.80361	0.947805	-0.391631	202	14		-0.4261	0.66498	0.895312	-0.232946	169	26		-0.46393	0.67865	0.901116	-0.622602	190	16		2349	267	32634	GeneID:6263	HGNC:10485	15q14	15	33603163	34158303	372	1
ENSG00000148225	WDR31	WD repeat domain 31	-0.219905	0.895312		-0.64914	0.74188	0.929946	-0.219905	274	22		-0.42606	0.66497	0.895312	0.0307095	592	4		-0.89622	0.81493	0.944686	-0.196175	574	4		63	11	32634	GeneID:114987	HGNC:21421	9q32	9	116075502	116102578	263	13
ENSG00000125788	DEFB126	defensin beta 126	-0.0748448	0.895312		-1.2956	0.90244	0.971514	-0.0748448	81	81		-0.42622	0.66502	0.895312	-0.0312701	378	14		-0.67968	0.75165	0.924182	0.162194	97	78		6	2	32634	GeneID:81623	HGNC:15900	20p13	20	123010	126392	80	56
ENSG00000188050	RNF133	ring finger protein 133	-0.0338859	0.895312		-0.60976	0.72899	0.925841	0.0502521	37	16		-0.42631	0.66506	0.895312	0.0204786	204	15		-2.3159	0.98972	0.997293	-0.0338859	81	22		1	1	32634	GeneID:168433	HGNC:21154	7q31.32	7	122337766	122339210	83	19
ENSG00000243725	TTC4	tetratricopeptide repeat domain 4	-0.0132001	0.895365		-0.42871	0.66593	0.9043	0.0791567	377	35		-0.42662	0.66517	0.895365	-0.0132001	331	42		-0.67298	0.74952	0.923576	0.0515919	327	42		159	5	32634	GeneID:7268	HGNC:12394	1p32.3	1	55181495	55208330	60	46
ENSG00000123144	C19orf43	protein_coding	-0.181042	0.895374		-0.35307	0.63798	0.895374	-0.146098	94	100		-1.2135	0.88752	0.964461	-0.181042	91	161		-0.49333	0.68911	0.904847	-0.103746	130	135		1	1	32634	NA	NA	19p13.2	19	12841454	12845589	128	36
ENSG00000198028	ZNF560	zinc finger protein 560	-0.138126	0.895374		-0.35323	0.63804	0.895374	-0.102495	197	103		-0.47115	0.68123	0.901823	-0.071934	91	121		-0.53627	0.70411	0.909383	-0.138126	130	139		115	5	32634	GeneID:147741	HGNC:26484	19p13.2	19	9577183	9609283	127	72
ENSG00000269955	LUC7L2	LUC7 like 2%2C pre-mRNA splicing factor	-0.083694	0.895374		-0.35407	0.63836	0.895374	0.1546	375	33		-1.1936	0.88368	0.963466	-0.083694	452	21		-0.74881	0.77302	0.930591	-0.0125994	333	47		272	9	32634	GeneID:51631	HGNC:21608	7q34	7	139026106	139107345	19	23
ENSG00000089486	CDIP1	cell death inducing p53 target 1	-0.156669	0.895392		-1.7718	0.96179	0.989985	-0.156669	110	182		-0.42704	0.66532	0.895392	-0.0100287	320	25		-1.0102	0.8438	0.953798	-0.0200353	249	44		71	8	32634	GeneID:29965	HGNC:13234	16p13.3	16	4560676	4588829	201	12
ENSG00000170681	MURC	protein_coding	-0.144893	0.895416		-0.35482	0.63864	0.895416	-0.144893	450	13		-0.81184	0.79156	0.935121	0.154352	457	45		-0.791	0.78553	0.934568	0.105085	435	16		39	8	32634	NA	NA	9q31.1	9	103340361	103350188	13	12
ENSG00000078674	PCM1	pericentriolar material 1	-0.158102	0.895513		-1.0269	0.84776	0.959455	-0.158102	95	18		-0.42741	0.66546	0.895513	0.0967916	90	17		-1.5611	0.94075	0.982606	-0.0925238	46	18		469	30	32634	GeneID:5108	HGNC:8727	8p22	8	17780349	17885478	566	3
ENSG00000198755	RPL10A	ribosomal protein L10a	-0.268122	0.895567		-0.70177	0.75859	0.934982	-0.268122	71	63		-0.428	0.66568	0.895567	0.00952267	82	53		-0.6179	0.73168	0.918754	-0.0233869	61	63		8	4	32634	GeneID:4736	HGNC:10299	6p21.31	6	35436185	35438562	358	8
ENSG00000112685	EXOC2	exocyst complex component 2	-0.114295	0.895567		-0.96789	0.83345	0.956129	-0.00614019	429	12		-0.42806	0.6657	0.895567	-0.0262518	534	15		-0.86433	0.8063	0.942352	-0.114295	427	19		719	67	32634	GeneID:55770	HGNC:24968	6p25.3	6	485133	693117	185	19
ENSG00000170619	COMMD5	COMM domain containing 5	-0.239848	0.895756		-1.0844	0.86091	0.96139	-0.0603889	16	78		-0.42859	0.66589	0.895756	0.0715541	63	68		-1.0484	0.85278	0.956721	-0.239848	20	79		48	5	32634	GeneID:28991	HGNC:17902	8q24.3	8	146066427	146079121	134	30
ENSG00000130818	ZNF426	zinc finger protein 426	-0.0898682	0.89581		-0.55497	0.71054	0.920701	-0.0898682	197	112		-0.47082	0.68112	0.901823	0.0410532	91	120		-0.42682	0.66525	0.89581	-0.0612658	130	127		22	3	32634	GeneID:79088	HGNC:20725	19p13.2	19	9638667	9649303	127	86
ENSG00000198768	APCDD1L	APC down-regulated 1 like	-0.234616	0.895934		-0.3566	0.63931	0.895934	-0.0582824	265	26		-1.1565	0.87626	0.961185	-0.0539519	219	38		-1.237	0.89196	0.969095	-0.234616	154	40		155	32	32634	GeneID:164284	HGNC:26892	20q13.32	20	57034157	57090187	73	16
ENSG00000179218	CALR	calreticulin	-0.114446	0.896146		-0.37411	0.64584	0.898281	-0.114446	94	101		-0.44978	0.67357	0.899225	0.315217	91	118		-0.42899	0.66603	0.896146	0.0701323	130	128		6	3	32634	GeneID:811	HGNC:1455	19p13.2	19	13049392	13055303	128	53
ENSG00000198331	HYLS1	HYLS1 centriolar and ciliogenesis associated	-0.267444	0.896159		-0.35731	0.63957	0.896159	-0.214099	183	45		-1.4261	0.92308	0.976277	-0.267444	187	61		-1.6563	0.95117	0.985822	-0.197038	125	65		42	6	32634	GeneID:219844	HGNC:26558	11q24.2	11	125753509	125770543	112	9
ENSG00000198730	CTR9	CTR9 homolog%2C Paf1/RNA polymerase II complex component	-0.277968	0.896347		-0.51247	0.69584	0.915108	0.032681	137	31		-0.59679	0.72468	0.913449	-0.277968	125	29		-0.43062	0.66663	0.896347	-0.176217	80	30		62	14	32634	GeneID:9646	HGNC:16850	11p15.3	11	10772534	10801290	4	15
ENSG00000065609	SNAP91	synaptosome associated protein 91	-0.377137	0.896382		-0.35837	0.63997	0.896382	-0.377137	511	9		-1.2266	0.89001	0.965045	-0.0483808	617	16		-0.74493	0.77184	0.930269	-0.0212356	502	13		293	25	32634	GeneID:9892	HGNC:14986	6q14.2	6	84262599	84419410	425	4
ENSG00000008988	RPS20	ribosomal protein S20	-0.668434	0.896427		-0.79874	0.78778	0.942734	-0.668434	354	19		-0.43085	0.66671	0.896427	-0.21362	465	13		-0.47549	0.68278	0.902612	-0.340711	356	16		26	4	32634	GeneID:6224	HGNC:10405	8q12.1	8	56979854	56987069	25	3
ENSG00000138101	DTNB	dystrobrevin beta	-0.525662	0.896427		-1.8923	0.97078	0.991695	-0.525662	98	76		-0.43128	0.66687	0.896427	-0.0637496	281	6		-1.6276	0.94819	0.984868	-0.450732	300	66		470	54	32634	GeneID:1838	HGNC:3058	2p23.3	2	25600067	25896503	245	5
ENSG00000121690	DEPDC7	DEP domain containing 7	-0.249307	0.896427		-1.4656	0.92862	0.978937	-0.249307	63	28		-0.43061	0.66662	0.896427	0.152842	69	26		-0.63294	0.73661	0.920249	-0.0555346	42	24		68	7	32634	GeneID:91614	HGNC:29899	11p13	11	33037410	33055128	166	17
ENSG00000178904	DPY19L3	dpy-19 like C-mannosyltransferase 3	-0.222494	0.896427		-0.49792	0.69073	0.913739	-0.222494	67	18		-0.43104	0.66678	0.896427	-0.138709	12	17		-1.043	0.85153	0.956169	-0.128089	12	24		171	20	32634	GeneID:147991	HGNC:27120	19q13.11	19	32896449	32976801	126	11
ENSG00000103111	MON1B	MON1 homolog B%2C secretory trafficking associated	-0.180369	0.896427		-0.64265	0.73977	0.928611	-0.180369	302	2		-0.43109	0.6668	0.896427	0.0628359	40	40		-0.72823	0.76676	0.929277	0.0352832	105	41		49	9	32634	GeneID:22879	HGNC:25020	16q23.1	16	77224732	77236302	483	6
ENSG00000182919	C11orf54	chromosome 11 open reading frame 54	-0.134877	0.89648		-0.35965	0.64045	0.89648	-0.0899606	402	17		-0.60603	0.72775	0.914657	-0.0303625	213	21		-0.55059	0.70904	0.910904	-0.134877	312	20		64	5	32634	GeneID:28970	HGNC:30204	11q21	11	93474757	93497915	285	17
ENSG00000108846	ABCC3	ATP binding cassette subfamily C member 3	-0.704762	0.896508		-0.35989	0.64054	0.896508	-0.704762	203	32		-0.51986	0.69842	0.906125	-0.199443	350	35		-1.0783	0.85955	0.957968	-0.606329	353	40		148	32	32634	GeneID:8714	HGNC:54	17q21.33	17	48712138	48769613	142	4
ENSG00000243477	NAT6	protein_coding	-0.0294512	0.896508		-0.36011	0.64062	0.896508	-0.0294512	38	87		-0.98421	0.83749	0.950767	0.0436515	51	77		-1.0811	0.86017	0.958301	-0.00196283	31	95		3	2	32634	NA	NA	3p21.31	3	50333833	50336852	243	13
ENSG00000123992	DNPEP	aspartyl aminopeptidase	-0.15952	0.896535		-0.99621	0.84043	0.956892	-0.15952	88	61		-0.43209	0.66716	0.896535	0.0485167	290	53		-0.49652	0.69024	0.905332	-0.0704156	121	55		56	9	32634	GeneID:23549	HGNC:2981	2q35	2	220238268	220264744	24	23
ENSG00000111328	CDK2AP1	cyclin dependent kinase 2 associated protein 1	-0.310176	0.896575		-1.4897	0.93184	0.980049	-0.310176	181	77		-0.43264	0.66736	0.896575	-0.114335	152	64		-0.99912	0.84113	0.953068	-0.255907	90	76		32	6	32634	GeneID:8099	HGNC:14002	12q24.31	12	123745528	123756881	274	12
ENSG00000181371	OR5M8	olfactory receptor family 5 subfamily M member 8	-0.26366	0.896575		-1.2367	0.89191	0.969244	-0.217865	174	72		-0.43241	0.66728	0.896575	-0.123915	529	17		-0.85691	0.80425	0.941062	-0.26366	423	56		1	1	32634	GeneID:219484	HGNC:14846	11q12.1	11	56257825	56258871	8	39
ENSG00000079112	CDH17	cadherin 17	-0.252189	0.896591		-0.36054	0.64078	0.896591	0.0326323	43	27		-0.62449	0.73385	0.916096	-0.252189	428	18		-0.77798	0.78171	0.933797	0.0165214	99	32		244	33	32634	GeneID:1015	HGNC:1756	8q22.1	8	95139399	95229531	302	6
ENSG00000203877	RIPPLY2	ripply transcriptional repressor 2	-0.31159	0.896661		-0.36108	0.64098	0.896661	-0.31159	511	10		-0.93871	0.82606	0.946429	-0.00854977	617	11		-0.69641	0.75691	0.926227	-0.300785	502	11		11	2	32634	GeneID:134701	HGNC:21390	6q14.2	6	84562985	84567234	425	5
ENSG00000026751	SLAMF7	SLAM family member 7	-0.502197	0.896773		-0.36173	0.64122	0.896773	-0.368321	249	52		-2.0033	0.97743	0.99323	-0.502197	134	80		-1.5784	0.94277	0.983688	-0.313191	248	76		30	6	32634	GeneID:57823	HGNC:21394	1q23.3	1	160709037	160724611	82	25
ENSG00000180138	CSNK1A1L	casein kinase 1 alpha 1 like	-0.0914542	0.896773		-0.36168	0.6412	0.896773	-0.0914542	259	15		-1.7019	0.95561	0.986624	-0.00391492	229	17		-1.6803	0.95355	0.986602	0.0232161	187	16		8	2	32634	GeneID:122011	HGNC:20289	13q13.3	13	37677398	37679803	195	19
ENSG00000175906	ARL4D	ADP ribosylation factor like GTPase 4D	-0.470741	0.896799		-0.36213	0.64137	0.896799	-0.470741	1	98		-1.2727	0.89843	0.968042	-0.235223	1	117		-1.0857	0.8612	0.958837	-0.333878	1	114		6	3	32634	GeneID:379	HGNC:656	17q21.31	17	41476327	41478505	131	17
ENSG00000150995	ITPR1	inositol 1%2C4%2C5-trisphosphate receptor type 1	-0.323281	0.896799		-0.36249	0.64151	0.896799	-0.323281	441	10		-0.57776	0.71829	0.91194	0.0361398	523	9		-0.62947	0.73548	0.919991	-0.14641	453	10		1250	185	32634	GeneID:3708	HGNC:6180	3p26.1	3	4535032	4889524	488	4
ENSG00000171094	ALK	ALK receptor tyrosine kinase	-0.203871	0.896799		-0.36316	0.64176	0.896799	0.0099739	98	56		-0.76351	0.77742	0.930693	-0.203871	285	2		-0.46123	0.67768	0.900991	-0.0903053	300	55		2502	204	32634	GeneID:238	HGNC:427	2p23.2	2	29415640	30144432	115	17
ENSG00000178645	C10orf53	chromosome 10 open reading frame 53	-0.0943405	0.896799		-0.36337	0.64184	0.896799	-0.0943405	459	21		-0.96435	0.83256	0.949331	-0.0213142	372	28		-1.4304	0.9237	0.977053	-0.0331528	339	28		105	11	32634	GeneID:282966	HGNC:27421	10q11.23	10	50887697	50918307	271	22
ENSG00000124615	MOCS1	molybdenum cofactor synthesis 1	0.00838581	0.896799		-0.36332	0.64182	0.896799	0.0841193	158	51		-1.7138	0.95672	0.98718	0.0931401	338	34		-1.1922	0.88341	0.965527	0.00838581	279	36		109	18	32634	GeneID:4337	HGNC:7190	6p21.2	6	39867354	39902290	159	70
ENSG00000186132	C2orf76	chromosome 2 open reading frame 76	0.0712197	0.896799		-0.36335	0.64183	0.896799	0.432729	492	16		-0.57211	0.71638	0.911766	0.0712197	343	17		-0.90308	0.81676	0.944832	0.476378	457	17		228	28	32634	GeneID:130355	HGNC:27017	2q14.2	2	120059801	120124404	20	23
ENSG00000100836	PABPN1	poly(A) binding protein nuclear 1	-0.397859	0.896802		-0.79774	0.78749	0.942734	-0.298203	321	71		-0.43404	0.66787	0.896802	0.0519341	349	71		-0.59859	0.72528	0.916472	-0.397859	393	101		7	4	32634	GeneID:8106	HGNC:8565	14q11.2	14	23790498	23795394	180	8
ENSG00000018869	ZNF582	zinc finger protein 582	-0.237572	0.896897		-0.36382	0.642	0.896897	-0.12574	70	81		-0.83339	0.79769	0.936697	-0.137521	252	136		-0.48038	0.68452	0.903391	-0.237572	100	120		52	18	32634	GeneID:147948	HGNC:26421	19q13.43	19	56887413	56904914	458	24
ENSG00000152672	CLEC4F	C-type lectin domain family 4 member F	-0.279591	0.896923		-0.89365	0.81425	0.950938	-0.116885	215	35		-0.43442	0.66801	0.896923	-0.279591	192	32		-0.53941	0.7052	0.909833	-0.272435	164	32		33	8	32634	GeneID:165530	HGNC:25357	2p13.3	2	71035775	71047732	91	19
ENSG00000259511	UBE2Q2L	ubiquitin conjugating enzyme E2 Q2 like	-0.178511	0.89703		-1.5854	0.94356	0.984398	-0.128428	489	24		-0.43514	0.66827	0.89703	-0.11363	189	17		-0.56762	0.71486	0.912654	-0.178511	289	19		1	1	32634	GeneID:100505679	HGNC:44656	15q25.2	15	84841242	84850986	443	15
ENSG00000168675	LDLRAD4	low density lipoprotein receptor class A domain containing 4	-0.844434	0.897122		-1.1842	0.88183	0.966056	-0.844434	359	30		-0.43665	0.66882	0.897122	0.010279	191	22		-1.1028	0.86495	0.959562	-0.407692	184	25		1247	159	32634	GeneID:753	HGNC:1224	18p11.21	18	13217497	13652754	6	2
ENSG00000150967	ABCB9	ATP binding cassette subfamily B member 9	-0.496512	0.897122		-1.9126	0.9721	0.991891	-0.496512	181	82		-0.43758	0.66916	0.897122	0.0665648	152	65		-1.1945	0.88387	0.965626	-0.209527	90	79		49	13	32634	GeneID:23457	HGNC:50	12q24.31	12	123405498	123466196	274	5
ENSG00000086619	ERO1LB	protein_coding	-0.422073	0.897122		-0.71538	0.76281	0.936564	-0.40954	210	16		-0.43728	0.66905	0.897122	-0.0726872	297	19		-0.61239	0.72986	0.918156	-0.422073	219	20		364	17	32634	NA	NA	1q42.3	1	236378855	236445319	139	6
ENSG00000197302	ZNF720	zinc finger protein 720	-0.217371	0.897122		-1.7536	0.96025	0.989362	-0.217371	7	116		-0.43684	0.66889	0.897122	-0.0739298	34	96		-1.2765	0.89911	0.969938	-0.123389	15	115		174	12	32634	GeneID:124411	HGNC:26987	16p11.2	16	31724550	31806190	190	26
ENSG00000143185	XCL2	X-C motif chemokine ligand 2	-1.02674	0.897287		-0.36523	0.64253	0.897287	-1.02674	114	35		-0.91358	0.81953	0.943686	-0.642178	148	39		-0.62018	0.73243	0.91878	-0.662132	179	43		18	6	32634	GeneID:6846	HGNC:10646	1q24.2	1	168510003	168513235	17	3
ENSG00000121481	RNF2	ring finger protein 2	-0.439904	0.897287		-0.36559	0.64266	0.897287	-0.131933	22	29		-0.88368	0.81157	0.941275	-0.0438168	415	15		-1.4542	0.92705	0.978386	-0.439904	296	14		63	14	32634	GeneID:6045	HGNC:10061	1q25.3	1	185014496	185071740	316	3
ENSG00000177494	ZBED2	zinc finger BED-type containing 2	-0.329259	0.897287		-0.36562	0.64267	0.897287	-0.228698	228	27		-2.2517	0.98783	0.99651	-0.193777	249	26		-1.432	0.92393	0.977239	-0.329259	194	41		3	1	32634	GeneID:79413	HGNC:20710	3q13.2	3	111311747	111314290	100	11
ENSG00000118733	OLFM3	olfactomedin 3	-0.907904	0.897336		-1.681	0.95362	0.987302	-0.61081	187	27		-0.4385	0.66949	0.897336	-0.236554	282	1		-1.0881	0.86173	0.958837	-0.907904	313	23		697	83	32634	GeneID:118427	HGNC:17990	1p21.1	1	102268130	102462586	186	1
ENSG00000120802	TMPO	thymopoietin	-0.293093	0.89744		-0.36634	0.64294	0.89744	-0.293093	564	4		-0.79376	0.78633	0.934331	-0.0534214	630	3		-0.7963	0.78707	0.934707	-0.113323	536	4		93	15	32634	GeneID:7112	HGNC:11875	12q23.1	12	98909290	98944157	45	10
ENSG00000111727	HCFC2	host cell factor C2	-0.141596	0.897454		-0.36648	0.643	0.897454	0.147006	186	38		-2.5132	0.99402	0.998174	-0.141596	16	51		-2.0602	0.98031	0.994413	-0.0835996	38	51		92	14	32634	GeneID:29915	HGNC:24972	12q23.3	12	104458235	104498639	356	14
ENSG00000177335	C8orf31	chromosome 8 open reading frame 31	-0.291621	0.897456		-1.0831	0.86062	0.961254	-0.171321	16	77		-0.43933	0.66979	0.897456	-0.0545391	63	69		-1.5289	0.93686	0.98127	-0.291621	20	85		72	4	32634	GeneID:286122	HGNC:26731	8q24.3	8	144120626	144141359	134	20
ENSG00000163060	TEKT4	tektin 4	-0.192067	0.897565		-0.36737	0.64333	0.897565	-0.0866585	374	30		-1.0452	0.85204	0.953883	-0.177701	490	28		-0.66479	0.74691	0.92269	-0.192067	467	23		15	5	32634	GeneID:150483	HGNC:31012	2q11.1	2	95537178	95542574	398	11
ENSG00000175003	SLC22A1	solute carrier family 22 member 1	-0.168983	0.897565		-0.36711	0.64323	0.897565	0.0193395	267	23		-0.61785	0.73166	0.915789	-0.168983	421	16		-0.65666	0.7443	0.922154	-0.11894	343	16		110	24	32634	GeneID:6580	HGNC:10963	6q25.3	6	160542821	160579750	150	12
ENSG00000076248	UNG	uracil DNA glycosylase	-0.0481454	0.897606		-0.36777	0.64348	0.897606	-0.0481454	482	25		-1.0043	0.84237	0.951611	0.0788945	16	49		-0.86134	0.80547	0.941806	0.18979	38	46		20	8	32634	GeneID:7374	HGNC:12572	12q24.11	12	109535379	109548797	57	54
ENSG00000119950	MXI1	MAX interactor 1%2C dimerization protein	0.119029	0.897661		-0.36853	0.64376	0.897661	0.211165	191	22		-1.1673	0.87846	0.96161	0.160599	613	7		-0.70855	0.7607	0.927062	0.119029	561	6		218	21	32634	GeneID:4601	HGNC:7534	10q25.2	10	111967363	112047123	291	15
ENSG00000144747	TMF1	TATA element modulatory factor 1	-0.14242	0.897716		-0.36901	0.64394	0.897716	-0.11727	423	11		-1.5113	0.93464	0.980403	0.0286359	23	17		-1.3903	0.91778	0.974523	-0.14242	53	18		60	9	32634	GeneID:7110	HGNC:11870	3p14.1	3	69068978	69101484	430	7
ENSG00000130348	QRSL1	glutaminyl-tRNA amidotransferase subunit QRSL1	-0.174984	0.897729		-0.36944	0.6441	0.897729	-0.174984	18	21		-1.9302	0.97321	0.992092	-0.0081957	105	24		-0.88828	0.81281	0.943857	-0.125094	89	21		150	18	32634	GeneID:55278	HGNC:21020	6q21	6	107077453	107116292	436	10
ENSG00000145868	FBXO38	F-box protein 38	-0.147191	0.897729		-0.37035	0.64444	0.897729	-0.0803296	142	44		-1.7498	0.95993	0.98763	-0.147191	112	58		-0.65709	0.74444	0.922154	0.0378888	94	44		74	6	32634	GeneID:81545	HGNC:28844	5q32	5	147763498	147822399	59	33
ENSG00000267857	PRED58	NA	-0.013221	0.897783		-0.37091	0.64465	0.897783	-0.013221	148	52		-0.77818	0.78177	0.932563	0.0184564	172	71		-0.51523	0.6968	0.907548	0.0175423	247	49		37	7	32634	NA	NA	21q22.3	21	46520728	46534873	37	40
ENSG00000233493	TMEM238	transmembrane protein 238	-0.0366319	0.898058		-1.6008	0.94529	0.985066	0.0563486	30	193		-0.44119	0.67046	0.898058	-0.0366319	252	114		-1.0475	0.85256	0.956677	0.173331	100	135		16	4	32634	GeneID:388564	HGNC:40042	19q13.42	19	55890613	55895966	458	98
ENSG00000196705	ZNF431	zinc finger protein 431	-0.106678	0.89813		-0.37303	0.64544	0.89813	-0.0102679	29	20		-0.47434	0.68237	0.90207	-0.0241636	356	23		-0.79238	0.78593	0.934707	-0.106678	147	105		97	13	32634	GeneID:170959	HGNC:20809	19p12	19	21324827	21373034	457	11
ENSG00000186329	TMEM212	transmembrane protein 212	-0.480268	0.898179		-1.6718	0.95271	0.986707	-0.480268	58	26		-0.44158	0.6706	0.898179	-0.125689	142	22		-0.71097	0.76145	0.927347	-0.0649026	58	26		307	29	32634	GeneID:389177	HGNC:34295	3q26.31	3	171561139	171656505	365	5
ENSG00000182472	CAPN12	calpain 12	-0.240326	0.898289		-0.73078	0.76754	0.938299	-0.240326	89	82		-0.51063	0.6952	0.905239	0.0495569	136	83		-0.43947	0.66984	0.898289	0.160682	173	98		190	16	32634	GeneID:147968	HGNC:13249	19q13.2	19	39220827	39260544	123	44
ENSG00000152240	HAUS1	HAUS augmin like complex subunit 1	-0.717867	0.898324		-1.45	0.92647	0.978095	-0.714583	72	39		-0.44292	0.67109	0.898324	0.0408576	94	31		-1.0011	0.84161	0.953068	-0.717867	50	36		74	10	32634	GeneID:115106	HGNC:25174	18q21.1	18	43684298	43708299	89	2
ENSG00000100979	PLTP	phospholipid transfer protein	-0.627715	0.898324		-0.67377	0.74977	0.931941	-0.252895	227	54		-0.44339	0.67126	0.898324	-0.172013	159	53		-0.55122	0.70926	0.911029	-0.627715	270	60		30	9	32634	GeneID:5360	HGNC:9093	20q13.12	20	44527399	44540794	42	5
ENSG00000028528	SNX1	sorting nexin 1	-0.257221	0.898324		-1.3363	0.90928	0.97401	-0.257221	160	57		-0.44355	0.67131	0.898324	0.131476	89	39		-0.72125	0.76462	0.928542	0.116222	203	41		90	11	32634	GeneID:6642	HGNC:11172	15q22.31	15	64386322	64438289	107	13
ENSG00000123240	OPTN	optineurin	-0.206118	0.898324		-1.6138	0.94672	0.985399	-0.173892	220	26		-0.44346	0.67128	0.898324	-0.0505906	207	23		-1.2731	0.89851	0.969938	-0.206118	234	28		125	22	32634	GeneID:10133	HGNC:17142	10p13	10	13141449	13180291	385	9
ENSG00000106733	NMRK1	nicotinamide riboside kinase 1	-0.18547	0.898324		-1.0024	0.84193	0.957306	-0.18547	607	7		-0.4433	0.67123	0.898324	0.0718465	464	5		-0.77888	0.78197	0.933797	-0.0857487	504	6		121	19	32634	GeneID:54981	HGNC:26057	9q21.13	9	77675489	77703133	21	9
ENSG00000099866	MADCAM1	mucosal vascular addressin cell adhesion molecule 1	-0.471607	0.898382		-0.80233	0.78882	0.94292	-0.471607	126	97		-0.4612	0.67767	0.900815	-0.157742	166	15		-0.44046	0.6702	0.898382	-0.324057	137	14		79	15	32634	GeneID:8174	HGNC:6765	19p13.3	19	489176	505347	225	8
ENSG00000188783	PRELP	proline and arginine rich end leucine rich repeat protein	-0.786048	0.898406		-0.3748	0.64609	0.898406	-0.786048	74	64		-0.56148	0.71277	0.910781	-0.32877	151	39		-0.44618	0.67227	0.89895	-0.695268	226	43		51	10	32634	GeneID:5549	HGNC:9357	1q32.1	1	203444956	203460480	179	2
ENSG00000131482	G6PC	glucose-6-phosphatase catalytic subunit	-0.900369	0.898456		-1.1639	0.87776	0.965824	-0.900369	32	145		-0.44451	0.67166	0.898456	-0.113875	115	123		-1.0417	0.85122	0.956169	-0.551663	132	159		29	6	32634	GeneID:2538	HGNC:4056	17q21.31	17	41052814	41065386	131	4
ENSG00000185220	PGBD2	piggyBac transposable element derived 2	-0.264306	0.898535		-0.7579	0.77574	0.939891	-0.180646	425	33		-0.44542	0.67199	0.898535	-0.195395	570	19		-0.44986	0.67359	0.899627	-0.264306	475	25		20	6	32634	GeneID:267002	HGNC:19399	1q44	1	249200395	249214145	259	18
ENSG00000109047	RCVRN	recoverin	-0.286452	0.898682		-0.37637	0.64668	0.898682	-0.286452	214	91		-1.7269	0.95791	0.987409	-0.21807	53	138		-1.0971	0.8637	0.959405	-0.12837	48	124		61	8	32634	GeneID:5957	HGNC:9937	17p13.1	17	9799637	9808938	47	39
ENSG00000166788	SAAL1	serum amyloid A like 1	-0.18835	0.898682		-0.37661	0.64677	0.898682	-0.120497	314	31		-0.83585	0.79838	0.936901	-0.0506866	313	37		-0.61937	0.73217	0.91878	-0.18835	210	33		117	8	32634	GeneID:113174	HGNC:25158	11p15.1	11	18091482	18127638	277	24
ENSG00000123243	ITIH5	inter-alpha-trypsin inhibitor heavy chain 5	-0.587214	0.898764		-0.61843	0.73185	0.927478	-0.502776	416	9		-0.59132	0.72285	0.913069	-0.478401	410	26		-0.4451	0.67188	0.898764	-0.587214	329	9		498	73	32634	GeneID:80760	HGNC:21449	10p14	10	7601232	7708961	238	3
ENSG00000187223	LCE2D	late cornified envelope 2D	-0.0372683	0.89882		-0.3772	0.64699	0.89882	-0.0179952	28	149		-2.0821	0.98133	0.994712	-0.0346529	17	166		-1.0381	0.8504	0.955736	-0.0372683	13	175		2	1	32634	GeneID:353141	HGNC:16518	1q21.3	1	152635872	152637135	18	67
ENSG00000083097	DOPEY1	protein_coding	-0.535492	0.898829		-0.60117	0.72614	0.924777	-0.423555	511	12		-0.44653	0.67239	0.898829	-0.14086	617	5		-0.73192	0.76789	0.929365	-0.535492	502	12		159	13	32634	NA	NA	6q14.1	6	83777385	83881069	425	1
ENSG00000130528	HRC	histidine rich calcium binding protein	-0.0367032	0.898875		-0.37745	0.64708	0.898875	0.104358	240	54		-0.86844	0.80742	0.940042	-0.0367032	47	158		-0.89661	0.81504	0.944687	0.178696	62	148		7	3	32634	GeneID:3270	HGNC:5178	19q13.33	19	49654455	49658681	169	146
ENSG00000162745	OLFML2B	olfactomedin like 2B	-0.525768	0.898881		-0.93774	0.82581	0.954329	-0.525768	249	64		-0.44745	0.67273	0.898881	0.131724	134	61		-0.68838	0.75439	0.925142	-0.36108	248	60		132	24	32634	GeneID:25903	HGNC:24558	1q23.3	1	161952982	161993644	82	23
ENSG00000161896	IP6K3	inositol hexakisphosphate kinase 3	0.0226097	0.898881		-0.6888	0.75453	0.933391	0.25541	71	62		-0.44715	0.67262	0.898881	0.0226097	82	55		-0.62295	0.73334	0.919269	0.0754719	61	64		103	16	32634	GeneID:117283	HGNC:17269	6p21.31	6	33689444	33714762	292	160
ENSG00000111786	SRSF9	serine and arginine rich splicing factor 9	0.128175	0.898881		-1.2363	0.89183	0.969216	0.128175	181	72		-0.44732	0.67268	0.898881	0.205978	152	66		-0.9276	0.82319	0.947044	0.134335	90	73		25	8	32634	GeneID:8683	HGNC:10791	12q24.31	12	120899471	120907596	274	80
ENSG00000074317	SNCB	synuclein beta	-0.434588	0.898997		-0.3784	0.64743	0.898997	-0.431686	449	15		-1.6546	0.951	0.985428	-0.235368	118	69		-1.5327	0.93732	0.981271	-0.434588	198	70		18	5	32634	GeneID:6620	HGNC:11140	5q35.2	5	176047085	176057530	125	12
ENSG00000111218	PRMT8	protein arginine methyltransferase 8	-0.353363	0.898997		-0.379	0.64766	0.898997	-0.353363	193	26		-0.56089	0.71256	0.910781	-0.0481907	99	26		-0.9573	0.83079	0.950121	0.0780082	143	28		559	100	32634	GeneID:56341	HGNC:5188	12p13.32	12	3490515	3703139	415	7
ENSG00000100297	MCM5	minichromosome maintenance complex component 5	-0.199204	0.898997		-0.37959	0.64787	0.898997	-0.199204	480	6		-0.77874	0.78193	0.932568	0.0239666	3	92		-0.59761	0.72495	0.916317	-0.00848331	7	83		75	15	32634	GeneID:4174	HGNC:6948	22q12.3	22	35796056	35821423	68	27
ENSG00000213977	TAX1BP3	Tax1 binding protein 3	-0.176559	0.898997		-0.37967	0.6479	0.898997	-0.0505608	84	72		-1.1807	0.88114	0.962826	-0.176559	67	70		-1.2296	0.89057	0.968787	-0.136856	135	71		15	5	32634	GeneID:30851	HGNC:30684	17p13.2	17	3566196	3571976	103	24
ENSG00000214941	ZSWIM7	zinc finger SWIM-type containing 7	-0.166516	0.899038		-0.37994	0.648	0.899038	0.0429224	479	13		-0.60886	0.72869	0.914782	-0.0153216	494	9		-0.71339	0.7622	0.927858	-0.166516	485	13		51	4	32634	GeneID:125150	HGNC:26993	17p12	17	15879874	15903031	318	28
ENSG00000166848	TERF2IP	TERF2 interacting protein	-0.28108	0.899162		-0.38045	0.64819	0.899162	0.219	300	3		-1.0859	0.86124	0.956859	-0.28108	40	45		-0.52127	0.69891	0.907673	0.0373264	105	39		350	28	32634	GeneID:54386	HGNC:19246	16q23.1	16	75681684	75795770	483	3
ENSG00000112972	HMGCS1	3-hydroxy-3-methylglutaryl-CoA synthase 1	-0.0950847	0.899162		-0.38035	0.64816	0.899162	0.144707	270	19		-1.0796	0.85984	0.956446	0.0866174	434	17		-0.88996	0.81326	0.943857	-0.0950847	422	23		46	4	32634	GeneID:3157	HGNC:5007	5p12	5	43289497	43313614	29	12
ENSG00000025039	RRAGD	Ras related GTP binding D	-0.478627	0.899173		-1.4704	0.92927	0.979128	-0.45435	502	19		-0.44864	0.67315	0.899173	-0.389825	239	21		-1.0255	0.84744	0.955069	-0.478627	433	17		110	19	32634	GeneID:58528	HGNC:19903	6q15	6	90074355	90121989	149	6
ENSG00000088986	DYNLL1	dynein light chain LC8-type 1	-0.115772	0.899186		-1.6419	0.94969	0.986021	-0.115772	181	79		-0.44894	0.67326	0.899186	0.0501033	152	67		-1.0924	0.86266	0.958897	0.0714323	90	78		82	11	32634	GeneID:8655	HGNC:15476	12q24.31	12	120907653	120936296	274	44
ENSG00000025423	HSD17B6	hydroxysteroid 17-beta dehydrogenase 6	-0.0423232	0.899243		-0.38143	0.64856	0.899243	-0.0423232	385	35		-1.204	0.88571	0.964023	0.0429559	70	149		-1.0984	0.86399	0.959405	0.0839546	478	43		56	13	32634	GeneID:8630	HGNC:23316	12q13.3	12	57145945	57181574	87	129
ENSG00000198400	NTRK1	neurotrophic receptor tyrosine kinase 1	-0.218304	0.899304		-0.45322	0.67481	0.907561	-0.218304	28	153		-0.45016	0.6737	0.899304	-0.0580278	17	126		-0.56388	0.71358	0.912271	-0.119427	13	163		158	26	32634	GeneID:4914	HGNC:8031	1q23.1	1	156785432	156851642	82	61
ENSG00000167074	TEF	TEF transcription factor%2C PAR bZIP family member	-0.239796	0.899349		-0.43375	0.66776	0.904852	-0.239796	61	83		-0.82622	0.79566	0.936409	0.104961	401	28		-0.44787	0.67288	0.899349	0.0325143	182	26		63	6	32634	GeneID:7008	HGNC:11722	22q13.2	22	41763337	41795330	77	18
ENSG00000152402	GUCY1A2	guanylate cyclase 1 soluble subunit alpha 2	-0.182179	0.899357		-1.0463	0.85229	0.960433	-0.0576211	452	15		-0.45055	0.67384	0.899357	0.0236434	120	14		-1.1712	0.87925	0.963849	-0.182179	402	15		1047	71	32634	GeneID:2977	HGNC:4684	11q22.3	11	106544738	106889250	452	8
ENSG00000152242	C18orf25	chromosome 18 open reading frame 25	-0.372908	0.899367		-0.38215	0.64883	0.899367	-0.0382688	72	30		-1.3748	0.91541	0.973951	-0.295025	94	37		-1.0192	0.84595	0.954692	-0.372908	50	37		163	12	32634	GeneID:147339	HGNC:28172	18q21.1	18	43753519	43846949	89	8
ENSG00000164023	SGMS2	sphingomyelin synthase 2	-0.225622	0.899602		-0.38305	0.64916	0.899602	0.227153	448	12		-3.0311	0.99878	0.999444	-0.189408	520	27		-2.446	0.99278	0.99841	-0.225622	394	26		198	38	32634	GeneID:166929	HGNC:28395	4q25	4	108745719	108836203	120	16
ENSG00000145824	CXCL14	C-X-C motif chemokine ligand 14	-0.593307	0.899667		-0.38434	0.64964	0.899667	0.352069	345	41		-1.438	0.92478	0.976673	-0.593307	496	53		-1.042	0.85129	0.956169	-0.442192	474	14		13	4	32634	GeneID:9547	HGNC:10640	5q31.1	5	134906373	134914969	130	2
ENSG00000157870	FAM213B	protein_coding	-0.420716	0.899667		-0.38504	0.6499	0.899667	0.158862	308	50		-1.5899	0.94407	0.983025	-0.420716	226	71		-0.80208	0.78875	0.935386	-0.151674	224	69		11	4	32634	NA	NA	1p36.32	1	2517930	2522908	183	6
ENSG00000145592	RPL37	ribosomal protein L37	-0.39869	0.899667		-0.38345	0.64931	0.899667	-0.39869	270	20		-0.9241	0.82228	0.945253	-0.319315	448	17		-0.62478	0.73394	0.91935	-0.300438	422	21		26	9	32634	GeneID:6167	HGNC:10347	5p13.1	5	40825364	40835437	129	6
ENSG00000126549	STATH	statherin	-0.274451	0.899667		-0.38372	0.64941	0.899667	-0.0477853	134	33		-0.97748	0.83583	0.950502	-0.176589	183	44		-0.87108	0.80815	0.942877	-0.274451	139	40		14	7	32634	GeneID:6779	HGNC:11369	4q13.3	4	70861647	70868287	449	6
ENSG00000117758	STX12	syntaxin 12	-0.269371	0.899667		-0.38482	0.64981	0.899667	-0.269371	101	51		-0.73822	0.76981	0.928371	-0.062344	374	51		-0.62777	0.73492	0.919868	-0.114233	378	35		62	6	32634	GeneID:23673	HGNC:11430	1p35.3	1	28099694	28150963	52	23
ENSG00000116016	EPAS1	endothelial PAS domain protein 1	-0.152932	0.899667		-0.38507	0.64991	0.899667	-0.124093	180	25		-0.86352	0.80607	0.939413	-0.152932	102	24		-0.8767	0.80967	0.943194	0.352678	88	22		313	42	32634	GeneID:2034	HGNC:3374	2p21	2	46520806	46613836	32	12
ENSG00000167862	ICT1	protein_coding	-0.117261	0.899667		-0.38432	0.64963	0.899667	0.13368	3	81		-1.9672	0.97542	0.992657	-0.0585812	46	107		-1.8458	0.96754	0.990888	-0.117261	6	108		25	5	32634	NA	NA	17q25.1	17	73008765	73017356	30	35
ENSG00000111271	ACAD10	acyl-CoA dehydrogenase family member 10	-0.191541	0.89981		-1.0687	0.85741	0.960835	-0.191541	392	30		-0.45189	0.67433	0.89981	0.181931	383	24		-0.73783	0.76969	0.929771	-0.074734	293	33		75	7	32634	GeneID:80724	HGNC:21597	12q24.12	12	112123857	112194903	57	38
ENSG00000160185	UBASH3A	ubiquitin associated and SH3 domain containing A	-0.222599	0.899851		-0.74895	0.77306	0.93954	-0.11253	148	65		-0.58495	0.72071	0.912349	-0.167343	172	66		-0.45079	0.67393	0.899851	-0.222599	247	48		201	23	32634	GeneID:53347	HGNC:12462	21q22.3	21	43824008	43867791	328	8
ENSG00000196166	C8orf86	chromosome 8 open reading frame 86	-0.0979137	0.899851		-0.48	0.68439	0.910276	0.00217218	585	16		-0.86896	0.80757	0.940042	-0.0979137	246	28		-0.45132	0.67412	0.899851	0.0145485	348	22		62	7	32634	GeneID:389649	HGNC:33774	8p11.22	8	38368352	38386180	56	22
ENSG00000180305	WFDC10A	WAP four-disulfide core domain 10A	-0.397666	0.900068		-0.386	0.65025	0.900068	-0.116046	227	51		-2.7278	0.99681	0.998816	-0.397666	159	88		-1.2921	0.90183	0.970692	-0.144567	270	81		9	2	32634	GeneID:140832	HGNC:16139	20q13.12	20	44258165	44259835	42	14
ENSG00000123064	DDX54	DEAD-box helicase 54	-0.228301	0.900076		-0.38784	0.65093	0.900076	-0.228301	392	22		-0.60725	0.72816	0.914669	-0.0131253	383	29		-0.50538	0.69335	0.905807	-0.212712	293	30		52	6	32634	GeneID:79039	HGNC:20084	12q24.13	12	113594979	113623284	57	33
ENSG00000137225	CAPN11	calpain 11	-0.219448	0.900076		-0.38671	0.65052	0.900076	-0.0957349	6	55		-1.072	0.85815	0.95605	-0.143883	13	67		-0.65885	0.74501	0.922251	-0.219448	5	62		96	17	32634	GeneID:11131	HGNC:1478	6p21.1	6	44126548	44152139	159	29
ENSG00000185614	FAM212A	protein_coding	-0.551429	0.900088		-0.38891	0.65133	0.900088	-0.551429	38	89		-1.5337	0.93744	0.981099	-0.254871	449	37		-0.87028	0.80793	0.942877	-0.535013	31	92		1	1	32634	NA	NA	3p21.31	3	49840687	49842463	109	5
ENSG00000140650	PMM2	phosphomannomutase 2	-0.119414	0.900088		-0.38902	0.65137	0.900088	0.0150312	153	23		-1.3431	0.91038	0.972208	-0.0340189	137	30		-1.1109	0.8667	0.960081	-0.119414	156	29		360	31	32634	GeneID:5373	HGNC:9115	16p13.2	16	8882680	8943188	96	16
ENSG00000110243	APOA5	apolipoprotein A5	-0.762809	0.900247		-1.4085	0.9205	0.976726	-0.433189	76	73		-0.45318	0.67479	0.900247	-0.506176	153	57		-0.99629	0.84045	0.952868	-0.762809	64	65		9	4	32634	GeneID:116519	HGNC:17288	11q23.3	11	116660083	116663136	157	2
ENSG00000108839	ALOX12	arachidonate 12-lipoxygenase%2C 12S type	-0.594554	0.900247		-0.5044	0.69301	0.914323	-0.470938	214	94		-0.45343	0.67488	0.900247	-0.111056	53	108		-0.57497	0.71734	0.913442	-0.594554	48	115		46	6	32634	GeneID:239	HGNC:429	17p13.1	17	6899384	6914055	47	9
ENSG00000166922	SCG5	secretogranin V	-0.235503	0.900247		-0.90838	0.81816	0.953181	0.122237	202	15		-0.45416	0.67514	0.900247	-0.235503	169	27		-0.83152	0.79716	0.937703	-0.17325	190	19		174	44	32634	GeneID:6447	HGNC:10816	15q13.3	15	32933877	32989299	205	11
ENSG00000168393	DTYMK	deoxythymidylate kinase	0.0676865	0.900247		-0.59622	0.72448	0.923967	0.163385	229	9		-0.45421	0.67516	0.900247	0.0676865	305	24		-0.893	0.81407	0.944239	0.344075	325	11		49	6	32634	GeneID:1841	HGNC:3061	2q37.3	2	242615157	242626406	189	48
ENSG00000129437	KLK14	kallikrein related peptidase 14	-0.18076	0.900294		-0.38971	0.65162	0.900294	-0.18076	30	140		-1.3254	0.90749	0.971431	-0.0811472	47	169		-1.1041	0.86523	0.959562	-0.101208	62	157		30	7	32634	GeneID:43847	HGNC:6362	19q13.41	19	51580752	51587502	169	71
ENSG00000145882	PCYOX1L	prenylcysteine oxidase 1 like	-0.529047	0.900319		-0.58809	0.72176	0.923638	-0.256279	142	48		-0.6945	0.75631	0.923411	-0.154366	112	41		-0.45757	0.67637	0.900319	-0.529047	94	42		15	5	32634	GeneID:78991	HGNC:28477	5q32	5	148737570	148749216	59	9
ENSG00000174255	ZNF80	zinc finger protein 80	-0.1301	0.900348		-0.39017	0.6518	0.900348	-0.0100044	228	28		-2.1828	0.98547	0.996104	-0.129784	365	23		-2.013	0.97794	0.993931	-0.1301	194	44		13	4	32634	GeneID:7634	HGNC:13155	3q13.31	3	113953483	113956425	100	23
ENSG00000142657	PGD	phosphogluconate dehydrogenase	-0.00907989	0.900348		-0.3901	0.65177	0.900348	-0.00907989	310	41		-0.74732	0.77257	0.928872	0.24099	50	59		-0.80718	0.79022	0.936096	0.240116	78	57		51	8	32634	GeneID:5226	HGNC:8891	1p36.22	1	10458649	10480201	92	48
ENSG00000141858	SAMD1	sterile alpha motif domain containing 1	-0.49065	0.900353		-0.98389	0.83742	0.956756	-0.192912	94	131		-0.45462	0.67531	0.900353	-0.144905	335	18		-1.4196	0.92213	0.976096	-0.49065	311	63		1	1	32634	GeneID:90378	HGNC:17958	19p13.12	19	14198652	14201848	147	11
ENSG00000083067	TRPM3	transient receptor potential cation channel subfamily M member 3	-0.171882	0.900371		-0.39158	0.65231	0.900371	-0.171882	471	16		-0.85091	0.80259	0.938305	-0.135573	25	20		-0.76781	0.7787	0.93275	-0.0405866	166	18		2908	185	32634	GeneID:80036	HGNC:17992	9q21.12	9	73143979	74061820	51	7
ENSG00000135100	HNF1A	HNF1 homeobox A	-0.422769	0.90041		-0.59659	0.72461	0.923967	-0.422769	181	49		-0.57796	0.71835	0.91194	-0.00423142	152	76		-0.4584	0.67667	0.90041	0.285042	90	62		96	15	32634	GeneID:6927	HGNC:11621	12q24.31	12	121416346	121440315	274	7
ENSG00000213494	CCL14	C-C motif chemokine ligand 14	-0.302667	0.900467		-0.39234	0.6526	0.900467	-0.169264	33	59		-0.71046	0.76129	0.924797	-0.302667	393	44		-1.0599	0.85541	0.95745	-0.148796	158	27		80	9	32634	GeneID:6358	HGNC:10612	17q12	17	34310327	34329100	304	10
ENSG00000114767	RRP9	ribosomal RNA processing 9%2C U3 small nucleolar RNA binding protein	-0.489163	0.900536		-1.0439	0.85174	0.960319	-0.489163	38	93		-0.45631	0.67591	0.900536	0.101655	51	62		-0.50879	0.69455	0.906621	-0.268464	31	87		8	4	32634	GeneID:9136	HGNC:16829	3p21.2	3	51967446	51975957	168	8
ENSG00000203864	C1orf137	lncRNA	-0.107624	0.900536		-1.1097	0.86644	0.963729	-0.0363238	175	51		-0.45563	0.67567	0.900536	-0.107624	294	17		-1.9792	0.9761	0.993518	-0.0739375	365	22		12	5	32634	NA	NA	1p13.1	1	117236734	117249225	208	30
ENSG00000175832	ETV4	ETS variant transcription factor 4	-0.777164	0.900546		-1.1887	0.88272	0.966116	-0.777164	1	110		-0.45668	0.67605	0.900546	-0.201792	1	101		-0.56518	0.71402	0.912471	-0.536528	1	108		104	9	32634	GeneID:2118	HGNC:3493	17q21.31	17	41605212	41656988	131	5
ENSG00000112697	TMEM30A	transmembrane protein 30A	-0.403197	0.900546		-1.2279	0.89025	0.968615	-0.312299	342	18		-0.45748	0.67634	0.900546	-0.0613123	328	16		-1.8417	0.96724	0.990888	-0.403197	390	22		54	5	32634	GeneID:55754	HGNC:16667	6q14.1	6	75962640	75994684	27	8
ENSG00000164294	GPX8	glutathione peroxidase 8 (putative)	-0.355442	0.900546		-1.1503	0.87499	0.96539	-0.355442	125	21		-0.45678	0.67609	0.900546	-0.171037	145	27		-0.59088	0.7227	0.915261	-0.255489	273	21		17	4	32634	GeneID:493869	HGNC:33100	5q11.2	5	54455946	54462899	297	4
ENSG00000168291	PDHB	pyruvate dehydrogenase E1 subunit beta	-0.178803	0.900546		-1.1202	0.86868	0.964439	-0.178803	591	23		-0.45727	0.67626	0.900546	-0.11492	333	30		-0.78449	0.78362	0.933992	0.177018	409	35		24	5	32634	GeneID:5162	HGNC:8808	3p14.3	3	58413357	58419584	502	6
ENSG00000205359	SLCO6A1	solute carrier organic anion transporter family member 6A1	-0.172941	0.900546		-0.69669	0.757	0.934136	-0.134347	338	9		-0.45715	0.67622	0.900546	-0.0302509	463	4		-1.1963	0.88421	0.965746	-0.172941	512	6		464	21	32634	GeneID:133482	HGNC:23613	5q21.1	5	101707486	101834720	419	9
ENSG00000147789	ZNF7	zinc finger protein 7	-0.151735	0.900546		-0.82251	0.79461	0.944745	-0.151735	16	72		-0.4574	0.67631	0.900546	-0.0374979	63	70		-0.80292	0.78899	0.935386	-0.0401199	20	74		64	7	32634	GeneID:7553	HGNC:13139	8q24.3	8	146052849	146072894	134	42
ENSG00000175265	GOLGA8A	golgin A8 family member A	0.116051	0.900584		-0.82804	0.79618	0.945044	0.116051	515	16		-0.45807	0.67655	0.900584	0.168565	169	28		-0.7498	0.77331	0.930591	0.119227	411	12		237	24	32634	GeneID:23015	HGNC:31972	15q14	15	34671269	34880704	372	17
ENSG00000087510	TFAP2C	transcription factor AP-2 gamma	-1.15041	0.900815		-1.4598	0.92783	0.978763	-1.15041	265	40		-0.45985	0.67719	0.900815	-0.168879	219	34		-0.68031	0.75185	0.924203	-0.339448	154	33		14	6	32634	GeneID:7022	HGNC:11744	20q13.31	20	55204358	55214339	73	1
ENSG00000135090	TAOK3	TAO kinase 3	-0.388242	0.900815		-1.1934	0.88364	0.966414	-0.388242	181	69		-0.46024	0.67733	0.900815	0.0251139	152	68		-1.4977	0.9329	0.979958	-0.339912	90	82		443	29	32634	GeneID:51347	HGNC:18133	12q24.23	12	118587606	118810750	313	3
ENSG00000142698	C1orf94	chromosome 1 open reading frame 94	-0.318997	0.900815		-1.7062	0.95601	0.98813	-0.318997	60	77		-0.46132	0.67772	0.900815	-0.200639	39	61		-0.82352	0.79489	0.937086	-0.20859	27	70		181	24	32634	GeneID:84970	HGNC:28250	1p34.3	1	34632484	34684732	108	8
ENSG00000198842	DUSP27	protein_coding	-0.182709	0.900815		-1.0249	0.84731	0.959392	-0.016142	114	42		-0.46189	0.67792	0.900815	-0.177217	198	21		-0.70306	0.75899	0.926745	-0.182709	179	44		130	17	32634	NA	NA	1q24.1	1	167063282	167098402	17	28
ENSG00000197446	CYP2F1	cytochrome P450 family 2 subfamily F member 1	-0.0964841	0.900815		-0.59773	0.72499	0.924103	-0.0964841	413	65		-0.46205	0.67798	0.900815	-0.0916093	136	80		-0.66771	0.74784	0.923202	-0.0642604	173	110		57	8	32634	GeneID:1572	HGNC:2632	19q13.2	19	41620337	41634271	123	89
ENSG00000089009	RPL6	ribosomal protein L6	-0.0492335	0.900815		-1.5063	0.93401	0.980689	-0.0492335	392	36		-0.46043	0.6774	0.900815	0.059575	383	25		-0.73989	0.77032	0.929771	0.161252	293	34		15	6	32634	GeneID:6128	HGNC:10362	12q24.13	12	112842994	112856642	57	53
ENSG00000088876	ZNF343	zinc finger protein 343	-0.125264	0.900917		-0.39513	0.65363	0.900917	-0.0741782	81	59		-1.3019	0.90352	0.969798	-0.0905437	74	74		-0.89879	0.81562	0.944687	-0.125264	97	84		114	19	32634	GeneID:79175	HGNC:16017	20p13	20	2462463	2505348	80	43
ENSG00000124743	KLHL31	kelch like family member 31	-0.056224	0.901116		-0.63623	0.73769	0.927992	-0.056224	437	25		-0.4701	0.68086	0.901671	0.0152241	141	30		-0.46361	0.67854	0.901116	0.0869468	291	24		71	9	32634	GeneID:401265	HGNC:21353	6p12.1	6	53512699	53530506	53	29
ENSG00000167711	SERPINF2	serpin family F member 2	-0.828867	0.901122		-0.39708	0.65435	0.901122	-0.499006	84	74		-1.0614	0.85574	0.955327	-0.531393	67	69		-1.238	0.89213	0.969095	-0.828867	135	72		53	8	32634	GeneID:5345	HGNC:9075	17p13.3	17	1646130	1658562	103	3
ENSG00000152254	G6PC2	glucose-6-phosphatase catalytic subunit 2	-0.677635	0.901122		-0.39775	0.65459	0.901122	-0.677635	44	27		-0.889	0.813	0.942077	-0.054619	336	35		-0.61971	0.73228	0.91878	-0.44355	70	31		15	4	32634	GeneID:57818	HGNC:28906	2q31.1	2	169757750	169766505	72	3
ENSG00000106153	CHCHD2	coiled-coil-helix-coiled-coil-helix domain containing 2	-0.560827	0.901122		-0.3987	0.65494	0.901122	-0.186106	483	14		-0.76001	0.77638	0.93069	-0.207848	370	17		-0.48333	0.68557	0.903725	-0.560827	290	16		16	5	32634	GeneID:51142	HGNC:21645	7p11.2	7	56169262	56174269	407	1
ENSG00000105447	GRWD1	glutamate rich WD repeat containing 1	-0.341189	0.901122		-0.39983	0.65536	0.901122	-0.162639	240	55		-0.66129	0.74579	0.919847	-0.112029	47	150		-1.5318	0.93721	0.98127	-0.341189	62	166		44	7	32634	GeneID:83743	HGNC:21270	19q13.33	19	48949030	48960279	169	26
ENSG00000060237	WNK1	WNK lysine deficient protein kinase 1	-0.322756	0.901122		-0.39818	0.65475	0.901122	0.339096	470	11		-1.0373	0.85019	0.953641	-0.00173342	99	32		-1.32	0.90659	0.971676	-0.322756	143	33		342	30	32634	GeneID:65125	HGNC:14540	12p13.33	12	861759	1020618	415	9
ENSG00000118231	CRYGD	crystallin gamma D	-0.281243	0.901122		-0.39799	0.65468	0.901122	-0.270816	69	22		-2.0336	0.97901	0.993657	-0.180559	319	25		-1.0102	0.84379	0.953798	-0.281243	186	25		10	3	32634	GeneID:1421	HGNC:2411	2q33.3	2	208986331	208989225	193	5
ENSG00000232258	TMEM114	transmembrane protein 114	-0.270766	0.901122		-0.39927	0.65515	0.901122	-0.246162	153	24		-0.93199	0.82433	0.945834	-0.10477	137	27		-0.60674	0.72799	0.917722	-0.270766	156	26		12	4	32634	GeneID:283953	HGNC:33227	16p13.2	16	8619502	8622304	96	6
ENSG00000196772	OR14A16	olfactory receptor family 14 subfamily A member 16	-0.245775	0.901122		-0.40024	0.65551	0.901122	-0.086032	425	31		-1.5345	0.93754	0.981147	-0.15656	570	32		-1.0537	0.85398	0.957109	-0.245775	475	31		4	2	32634	GeneID:284532	HGNC:15022	1q44	1	247978102	247979031	259	22
ENSG00000167554	ZNF610	zinc finger protein 610	-0.13853	0.901122		-0.39782	0.65462	0.901122	0.0342579	30	142		-1.3463	0.9109	0.972358	-0.0663354	47	170		-1.079	0.85971	0.958012	-0.13853	62	155		106	13	32634	GeneID:162963	HGNC:26687	19q13.41	19	52839498	52871031	169	95
ENSG00000135045	C9orf40	chromosome 9 open reading frame 40	-0.117069	0.901122		-0.39707	0.65434	0.901122	-0.0549464	607	4		-0.76134	0.77677	0.93069	-0.117069	464	7		-0.51241	0.69582	0.907457	-0.105979	504	2		9	4	32634	GeneID:55071	HGNC:23433	9q21.13	9	77561497	77567802	21	10
ENSG00000128626	MRPS12	mitochondrial ribosomal protein S12	-0.130728	0.901153		-0.67458	0.75003	0.932008	-0.075372	89	78		-0.58723	0.72148	0.912638	0.00575401	136	84		-0.46443	0.67883	0.901153	-0.130728	173	100		3	2	32634	GeneID:6183	HGNC:10380	19q13.2	19	39421188	39423802	123	77
ENSG00000186572	DEFB107A	defensin beta 107A	-0.0559386	0.901153		-0.55021	0.70891	0.920309	-0.0559386	442	12		-0.49167	0.68852	0.903396	-0.0189579	323	12		-0.46481	0.67897	0.901153	0.0022136	297	13		1	1	32634	GeneID:245910	HGNC:18086	8p23.1	8	7669242	7673238	315	14
ENSG00000174151	CYB561D1	cytochrome b561 family member D1	-0.270006	0.90119		-0.49012	0.68798	0.912449	-0.270006	403	53		-0.62465	0.7339	0.916096	-0.0912665	360	30		-0.46627	0.67949	0.90119	-0.264479	395	29		11	2	32634	GeneID:284613	HGNC:26804	1p13.3	1	110036674	110045554	258	18
ENSG00000188580	NKAIN2	sodium/potassium transporting ATPase interacting 2	-0.92238	0.901204		-1.2784	0.89945	0.970638	-0.0622363	23	20		-0.46546	0.6792	0.901204	-0.282554	24	16		-2.0074	0.97765	0.993931	-0.92238	14	20		2938	291	32634	GeneID:154215	HGNC:16443	6q22.31	6	124125286	125146803	176	1
ENSG00000133019	CHRM3	cholinergic receptor muscarinic 3	-0.899728	0.901204		-0.53845	0.70487	0.918959	-0.899728	495	5		-0.46529	0.67914	0.901204	-0.423493	297	21		-0.8283	0.79625	0.937596	-0.793052	529	7		1390	138	32634	GeneID:1131	HGNC:1952	1q43	1	239549865	240078750	69	2
ENSG00000179820	MYADM	myeloid associated differentiation marker	-0.867662	0.901204		-0.43262	0.66736	0.904852	-0.138926	30	147		-0.46502	0.67904	0.901204	-0.374522	252	115		-2.0168	0.97814	0.993931	-0.867662	322	35		20	4	32634	GeneID:91663	HGNC:7544	19q13.42	19	54369477	54379691	169	2
ENSG00000170953	OR8B12	olfactory receptor family 8 subfamily B member 12	-0.639554	0.901204		-0.51085	0.69527	0.914802	-0.639554	183	49		-0.466	0.67939	0.901204	-0.35108	187	42		-0.52649	0.70073	0.907845	-0.596365	125	52		1	1	32634	GeneID:219858	HGNC:15307	11q24.2	11	124412578	124413575	249	8
ENSG00000144843	ADPRH	ADP-ribosylarginine hydrolase	-0.60501	0.901204		-2.2506	0.98779	0.99652	-0.60501	68	35		-0.46501	0.67904	0.901204	-0.0505472	7	55		-0.87701	0.80976	0.943194	-0.210095	34	56		25	10	32634	GeneID:141	HGNC:269	3q13.33	3	119298115	119308792	386	1
ENSG00000170166	HOXD4	homeobox D4	-0.266372	0.901204		-0.42423	0.6643	0.903497	-0.172959	150	27		-0.46409	0.67871	0.901204	-0.112172	498	20		-0.61698	0.73138	0.918712	-0.266372	271	26		4	2	32634	GeneID:3233	HGNC:5138	2q31.1	2	177015950	177017954	241	8
ENSG00000139574	NPFF	neuropeptide FF-amide peptide precursor	-0.0872575	0.901204		-2.0996	0.98212	0.994287	-0.0872575	87	155		-0.46468	0.67892	0.901204	0.100465	70	130		-1.0263	0.84762	0.955117	0.0786605	52	136		1	1	32634	GeneID:8620	HGNC:7901	12q13.13	12	53900474	53901422	87	115
ENSG00000185479	KRT6B	keratin 6B	-0.0316939	0.901204		-1.0359	0.84987	0.960266	0.0926092	87	144		-0.4653	0.67914	0.901204	-0.0316939	70	131		-1.7116	0.95651	0.987501	0.10817	52	144		14	4	32634	GeneID:3854	HGNC:6444	12q13.13	12	52840435	52845910	87	134
ENSG00000230301	OR5H6	olfactory receptor family 5 subfamily H member 6	-0.233209	0.901243		-0.55953	0.7121	0.921511	-0.179909	472	23		-0.46625	0.67948	0.901243	-0.177364	602	7		-1.6809	0.95361	0.986607	-0.233209	505	38		8	3	32634	GeneID:79295	HGNC:14767	3q11.2	3	97983088	97984200	153	20
ENSG00000145321	GC	GC vitamin D binding protein	-0.574108	0.901245		-0.40084	0.65573	0.901245	-0.574108	134	35		-1.909	0.97187	0.991354	-0.269586	183	49		-1.202	0.88532	0.965951	-0.37362	139	44		145	20	32634	GeneID:2638	HGNC:4187	4q13.3	4	72607410	72669758	136	8
ENSG00000106018	VIPR2	vasoactive intestinal peptide receptor 2	-0.379563	0.901366		-0.40194	0.65614	0.901366	-0.31566	400	10		-1.107	0.86586	0.957848	-0.17876	429	19		-0.97628	0.83554	0.951034	-0.379563	470	13		452	35	32634	GeneID:7434	HGNC:12695	7q36.3	7	158820866	158937649	492	3
ENSG00000176177	ENTHD1	ENTH domain containing 1	-0.200445	0.901412		-0.95204	0.82946	0.955357	-0.200445	61	100		-0.46758	0.67996	0.901412	-0.022297	3	84		-0.83655	0.79858	0.93824	-0.000455166	7	90		193	18	32634	GeneID:150350	HGNC:26352	22q13.1	22	40139049	40289868	77	22
ENSG00000140859	KIFC3	kinesin family member C3	-0.0537425	0.901412		-0.53957	0.70525	0.919021	0.0289325	417	41		-0.46729	0.67985	0.901412	0.0417152	501	44		-0.56013	0.7123	0.911869	-0.0537425	418	49		383	48	32634	GeneID:3801	HGNC:6326	16q21	16	57792129	57896957	379	29
ENSG00000144320	KIAA1715	protein_coding	-0.0651377	0.90142		-0.40229	0.65626	0.90142	-0.0651377	150	26		-1.2586	0.89592	0.967017	-0.042365	498	30		-0.79365	0.7863	0.934707	0.0119734	271	32		195	25	32634	NA	NA	2q31.1	2	176788620	176867567	241	17
ENSG00000126262	FFAR2	free fatty acid receptor 2	-0.677557	0.901445		-0.40694	0.65797	0.901445	0.205193	89	62		-3.2795	0.99948	0.999703	-0.677557	293	96		-1.8583	0.96844	0.991273	-0.529667	259	65		25	8	32634	GeneID:2867	HGNC:4501	19q13.12	19	35934809	35942669	123	7
ENSG00000129128	SPCS3	signal peptidase complex subunit 3	-0.460858	0.901445		-0.40274	0.65643	0.901445	-0.321013	419	14		-1.228	0.89027	0.965234	-0.284458	131	16		-1.2569	0.89561	0.969582	-0.460858	341	17		55	8	32634	GeneID:60559	HGNC:26212	4q34.2	4	177241115	177253396	231	3
ENSG00000069399	BCL3	BCL3 transcription coactivator	-0.321831	0.901445		-0.40636	0.65776	0.901445	0.0997791	17	129		-1.575	0.94238	0.982626	-0.174567	22	161		-1.0231	0.84687	0.954787	-0.321831	16	150		28	9	32634	GeneID:602	HGNC:998	19q13.32	19	45250962	45263301	221	15
ENSG00000105643	ARRDC2	arrestin domain containing 2	-0.281823	0.901445		-0.40556	0.65747	0.901445	0.0567434	57	81		-1.4447	0.92573	0.976893	-0.186969	79	147		-1.3003	0.90325	0.971048	-0.281823	147	117		45	7	32634	GeneID:27106	HGNC:25225	19p13.11	19	18111941	18124911	147	32
ENSG00000117407	ARTN	artemin	-0.258556	0.901445		-0.40723	0.65808	0.901445	-0.206944	10	69		-0.52349	0.69968	0.906683	-0.106549	10	71		-1.106	0.86563	0.959653	-0.258556	9	87		10	3	32634	GeneID:9048	HGNC:727	1p34.1	1	44398992	44402913	138	27
ENSG00000164591	MYOZ3	myozenin 3	-0.204556	0.901445		-0.40379	0.65682	0.901445	0.0258412	142	45		-1.4491	0.92635	0.977178	-0.153769	112	55		-1.5184	0.93554	0.980888	-0.204556	94	57		47	2	32634	GeneID:91977	HGNC:18565	5q33.1	5	150040436	150058927	59	25
ENSG00000186529	CYP4F3	cytochrome P450 family 4 subfamily F member 3	-0.18262	0.901445		-0.40658	0.65784	0.901445	0.524042	94	103		-0.63558	0.73747	0.91717	-0.0412807	79	125		-0.55411	0.71025	0.911281	-0.18262	311	50		163	13	32634	GeneID:4051	HGNC:2646	19p13.12	19	15751707	15773635	147	53
ENSG00000138172	CALHM2	calcium homeostasis modulator family member 2	-0.0938603	0.901445		-0.40641	0.65778	0.901445	0.0883397	15	51		-1.4134	0.92123	0.976112	-0.0938603	114	63		-0.89449	0.81447	0.94431	0.132647	69	60		7	4	32634	GeneID:51063	HGNC:23493	10q24.33	10	105206543	105212660	392	12
ENSG00000154099	DNAAF1	dynein axonemal assembly factor 1	-0.0280756	0.901445		-0.40703	0.65801	0.901445	0.152756	97	21		-1.2581	0.89583	0.967017	-0.0280756	32	58		-0.72445	0.76561	0.928691	-0.0126857	30	51		160	25	32634	GeneID:123872	HGNC:30539	16q23.3	16	84178865	84212373	184	26
ENSG00000122644	ARL4A	ADP ribosylation factor like GTPase 4A	-0.235068	0.901485		-0.40753	0.65819	0.901485	0.00540766	198	9		-0.73328	0.76831	0.928015	-0.198475	232	9		-0.57564	0.71757	0.913475	-0.235068	167	10		18	7	32634	GeneID:10124	HGNC:695	7p21.3	7	12726481	12730559	254	8
ENSG00000197121	PGAP1	post-GPI attachment to proteins inositol deacylase 1	-0.324908	0.90161		-0.61237	0.72985	0.926342	-0.324908	258	5		-0.46856	0.68031	0.90161	-0.0381721	66	17		-0.89436	0.81443	0.94431	-0.202288	10	17		160	10	32634	GeneID:80055	HGNC:25712	2q33.1	2	197697728	197792520	516	2
ENSG00000115414	FN1	fibronectin 1	0.0226452	0.901634		-0.40845	0.65853	0.901634	0.0226452	529	5		-0.90575	0.81746	0.942942	0.0240093	325	7		-0.57621	0.71776	0.9135	0.0469951	385	6		238	23	32634	GeneID:2335	HGNC:3778	2q35	2	216225163	216300895	222	10
ENSG00000124299	PEPD	peptidase D	-0.129142	0.901646		-0.45066	0.67388	0.907307	-0.129142	67	16		-0.62133	0.73281	0.915949	-0.0654744	12	20		-0.46932	0.68058	0.901646	-0.0643841	12	16		619	52	32634	GeneID:5184	HGNC:8840	19q13.11	19	33877856	34012700	126	18
ENSG00000173852	DPY19L1	dpy-19 like C-mannosyltransferase 1	-0.428918	0.901671		-0.74779	0.77271	0.93954	-0.425881	303	3		-0.47004	0.68084	0.901671	-0.428918	576	2		-0.57762	0.71824	0.913603	-0.332772	392	19		374	23	32634	GeneID:23333	HGNC:22205	7p14.2	7	34968488	35077883	117	6
ENSG00000143318	CASQ1	calsequestrin 1	-0.334171	0.901671		-2.1529	0.98434	0.995007	-0.17208	249	78		-0.46894	0.68044	0.901671	-0.179532	134	63		-1.5594	0.94054	0.982564	-0.334171	248	75		23	7	32634	GeneID:844	HGNC:1512	1q23.2	1	160160285	160171676	82	39
ENSG00000198301	SDAD1	SDA1 domain containing 1	-0.271058	0.901823		-1.7639	0.96112	0.98986	-0.271058	120	38		-0.47262	0.68176	0.901823	0.0799927	210	22		-1.5972	0.94489	0.984019	-0.0788026	98	39		116	16	32634	GeneID:55153	HGNC:25537	4q21.1	4	76862103	76912115	136	19
ENSG00000180423	HARBI1	harbinger transposase derived 1	-0.242897	0.901823		-0.95733	0.8308	0.955813	-0.242897	350	55		-0.47105	0.6812	0.901823	-0.0186711	15	49		-1.163	0.87759	0.963436	-0.00630998	120	52		11	3	32634	GeneID:283254	HGNC:26522	11p11.2	11	46624411	46639459	137	14
ENSG00000148734	NPFFR1	neuropeptide FF receptor 1	-0.135161	0.901823		-0.50386	0.69282	0.914323	-0.0754457	611	4		-0.47178	0.68146	0.901823	-0.135161	163	38		-0.95608	0.83048	0.950121	-0.0907856	254	39		136	25	32634	GeneID:64106	HGNC:17425	10q22.1	10	72007085	72043432	11	32
ENSG00000154144	TBRG1	transforming growth factor beta regulator 1	-0.127729	0.901875		-1.2848	0.90057	0.97105	-0.127729	183	63		-0.47293	0.68187	0.901875	-0.0103592	187	43		-0.67546	0.75031	0.923576	-0.0831323	125	55		20	8	32634	GeneID:84897	HGNC:29551	11q24.2	11	124492732	124505287	249	38
ENSG00000135744	AGT	angiotensinogen	-1.17397	0.901992		-0.74286	0.77122	0.939146	-0.885929	20	47		-0.47386	0.6822	0.901992	-0.503686	31	34		-0.8594	0.80494	0.941485	-1.17397	18	43		54	11	32634	GeneID:183	HGNC:333	1q42.2	1	230838269	230850043	67	1
ENSG00000100036	SLC35E4	solute carrier family 35 member E4	-0.0493452	0.902384		-0.41078	0.65938	0.902384	0.0748708	271	46		-1.219	0.88857	0.964619	-0.0493452	107	63		-1.0954	0.86332	0.959252	-0.0156442	119	59		140	27	32634	GeneID:339665	HGNC:17058	22q12.2	22	31031639	31065003	105	36
ENSG00000111445	RFC5	replication factor C subunit 5	-0.171382	0.902384		-2.1515	0.98428	0.995007	-0.171382	181	84		-0.47586	0.68291	0.902384	-0.0354535	152	70		-1.599	0.94509	0.984019	-0.102564	90	83		62	15	32634	GeneID:5985	HGNC:9973	12q24.23	12	118451393	118470935	313	13
ENSG00000188827	SLX4	SLX4 structure-specific endonuclease subunit	-0.301113	0.902585		-0.41163	0.65969	0.902585	0.149098	110	121		-0.95833	0.83105	0.948667	-0.301113	173	137		-0.72139	0.76466	0.928542	-0.228121	249	41		91	5	32634	GeneID:84464	HGNC:23845	16p13.3	16	3631182	3661599	201	4
ENSG00000136541	ERMN	ermin	-0.252311	0.902585		-0.41215	0.65988	0.902585	-0.252311	341	21		-1.089	0.86193	0.95701	-0.0974434	468	20		-1.2466	0.89374	0.969154	-0.200671	387	20		12	3	32634	GeneID:57471	HGNC:29208	2q24.1	2	158175137	158184225	239	10
ENSG00000198925	ATG9A	autophagy related 9A	-0.182174	0.902585		-0.41209	0.65986	0.902585	-0.182174	88	52		-0.67049	0.74873	0.920951	-0.0865343	290	56		-0.47865	0.68391	0.903013	0.0382197	121	53		22	5	32634	GeneID:79065	HGNC:22408	2q35	2	220074494	220094439	24	21
ENSG00000137573	SULF1	sulfatase 1	-0.80626	0.902734		-0.41286	0.66014	0.902734	-0.624611	626	2		-0.7408	0.77059	0.928441	-0.624071	641	3		-0.88003	0.81058	0.943347	-0.80626	567	7		540	94	32634	GeneID:23213	HGNC:20391	8q13.2	8	70378859	70573150	247	1
ENSG00000182851	GPIHBP1	glycosylphosphatidylinositol anchored high density lipoprotein binding protein 1	-0.996612	0.90278		-1.2891	0.90131	0.97115	-0.530139	16	83		-0.48051	0.68457	0.90278	-0.0639111	63	72		-1.6564	0.95118	0.985822	-0.996612	20	87		21	6	32634	GeneID:338328	HGNC:24945	8q24.3	8	144295068	144299044	134	1
ENSG00000181143	MUC16	mucin 16%2C cell surface associated	-0.712516	0.90278		-1.0209	0.84634	0.958878	-0.712516	197	132		-0.47774	0.68358	0.90278	-0.215063	91	122		-0.63243	0.73645	0.920249	-0.639053	130	148		519	52	32634	GeneID:94025	HGNC:15582	19p13.2	19	8959520	9092018	127	3
ENSG00000071794	HLTF	helicase like transcription factor	-0.552476	0.90278		-2.0316	0.9789	0.993023	-0.552476	212	23		-0.47975	0.6843	0.90278	-0.139501	55	14		-1.3789	0.91603	0.973771	-0.279683	57	21		115	16	32634	GeneID:6596	HGNC:11099	3q24	3	148747914	148804341	155	9
ENSG00000149651	SPINT4	serine peptidase inhibitor%2C Kunitz type 4	-0.343769	0.90278		-1.0431	0.85155	0.960319	-0.343769	227	58		-0.47837	0.68381	0.90278	-0.0888834	159	55		-1.4946	0.9325	0.979958	-0.137673	270	85		22	2	32634	GeneID:391253	HGNC:16130	20q13.12	20	44350990	44354469	42	15
ENSG00000102931	ARL2BP	ADP ribosylation factor like GTPase 2 binding protein	-0.311129	0.90278		-1.9986	0.97717	0.992498	-0.311129	417	55		-0.47711	0.68336	0.90278	-0.204728	501	45		-1.3137	0.90552	0.971554	-0.182163	418	60		13	3	32634	GeneID:23568	HGNC:17146	16q13	16	57279010	57287516	379	7
ENSG00000196184	OR10J1	olfactory receptor family 10 subfamily J member 1	-0.214276	0.90278		-0.93521	0.82516	0.954259	-0.141597	361	32		-0.48012	0.68443	0.90278	-0.116902	299	17		-0.5708	0.71593	0.912852	-0.214276	262	28		5	3	32634	GeneID:26476	HGNC:8175	1q23.2	1	159409512	159410600	82	62
ENSG00000185615	PDIA2	protein disulfide isomerase family A member 2	-0.0622659	0.90278		-1.4845	0.93116	0.979721	0.0127165	110	176		-0.47789	0.68364	0.90278	0.114	173	117		-1.2712	0.89817	0.969938	-0.0622659	192	128		19	7	32634	GeneID:64714	HGNC:14180	16p13.3	16	333152	337215	40	79
ENSG00000170855	TRIAP1	TP53 regulated inhibitor of apoptosis 1	-0.0537736	0.90278		-0.8384	0.7991	0.946472	-0.0537736	181	57		-0.48036	0.68452	0.90278	0.03267	152	71		-1.4693	0.92913	0.978653	-0.0364213	90	80		1	1	32634	GeneID:51499	HGNC:26937	12q24.31	12	120881764	120884215	274	55
ENSG00000203737	GPR52	G protein-coupled receptor 52	0.00020345	0.90278		-1.4226	0.92258	0.977033	0.00020345	159	33		-0.48051	0.68457	0.90278	0.000922129	148	33		-0.84626	0.8013	0.939651	0.0528659	131	18		2	1	32634	GeneID:9293	HGNC:4508	1q25.1	1	174417212	174418683	549	7
ENSG00000135333	EPHA7	EPH receptor A7	-0.765951	0.902796		-0.41396	0.66055	0.902796	-0.454088	12	14		-0.90041	0.81605	0.942773	-0.419459	573	3		-1.2357	0.89172	0.969095	-0.765951	591	3		452	63	32634	GeneID:2045	HGNC:3390	6q16.1	6	93949738	94129265	149	3
ENSG00000164116	GUCY1A3	protein_coding	-0.582275	0.902796		-0.41354	0.66039	0.902796	-0.430066	78	26		-0.98123	0.83676	0.950705	-0.582275	177	19		-0.69905	0.75774	0.926428	-0.529532	106	31		208	33	32634	NA	NA	4q32.1	4	156587863	156653501	265	4
ENSG00000171051	FPR1	formyl peptide receptor 1	-0.485669	0.902796		-0.4141	0.6606	0.902796	-0.180934	30	145		-0.60457	0.72727	0.914397	-0.283231	47	143		-0.6366	0.73781	0.920781	-0.485669	62	136		254	42	32634	GeneID:2357	HGNC:3826	19q13.41	19	52248425	52307363	169	7
ENSG00000166033	HTRA1	HtrA serine peptidase 1	-0.917632	0.902878		-0.41515	0.66098	0.902878	-0.917632	254	27		-1.4071	0.9203	0.975984	-0.0846308	441	28		-0.72896	0.76699	0.929365	-0.332137	462	31		193	28	32634	GeneID:5654	HGNC:9476	10q26.13	10	124221041	124274424	172	2
ENSG00000149516	MS4A3	membrane spanning 4-domains A3	-0.497931	0.902878		-0.41809	0.66206	0.902878	-0.497931	64	110		-0.91299	0.81938	0.943686	-0.247855	110	110		-0.90299	0.81674	0.944832	-0.375144	84	117		46	7	32634	GeneID:932	HGNC:7317	11q12.1	11	59824060	59838601	8	5
ENSG00000178163	ZNF518B	zinc finger protein 518B	-0.309231	0.902878		-0.41741	0.66181	0.902878	-0.309231	80	16		-0.76907	0.77907	0.931389	-0.0839411	155	15		-0.78733	0.78446	0.934401	-0.157984	60	15		44	14	32634	GeneID:85460	HGNC:29365	4p16.1	4	10441498	10459034	479	6
ENSG00000182968	SOX1	SRY-box transcription factor 1	-0.298903	0.902878		-0.41494	0.66091	0.902878	-0.298903	230	14		-1.7826	0.96268	0.988031	-0.261247	161	23		-1.015	0.84495	0.954225	-0.214605	136	21		5	3	32634	GeneID:6656	HGNC:11189	13q34	13	112721913	112726020	329	5
ENSG00000180332	KCTD4	potassium channel tetramerization domain containing 4	-0.252776	0.902878		-0.4168	0.66159	0.902878	0.0228828	119	21		-0.92878	0.8235	0.945635	-0.252776	321	24		-1.3763	0.91563	0.973771	-0.114176	205	27		11	2	32634	GeneID:386618	HGNC:23227	13q14.12	13	45766988	45775175	388	10
ENSG00000184857	TMEM186	transmembrane protein 186	-0.201382	0.902878		-0.41777	0.66194	0.902878	-0.201382	153	26		-0.63092	0.73595	0.916695	-0.162813	137	24		-0.90183	0.81643	0.944832	-0.11904	156	27		100	14	32634	GeneID:25880	HGNC:24530	16p13.2	16	8874241	8891505	96	11
ENSG00000143252	SDHC	succinate dehydrogenase complex subunit C	-0.200632	0.902878		-0.41766	0.6619	0.902878	0.099599	249	54		-2.1766	0.98524	0.996085	-0.151457	134	81		-1.1231	0.8693	0.960606	-0.200632	248	69		244	9	32634	GeneID:6391	HGNC:10682	1q23.3	1	161284047	161332984	82	66
ENSG00000120159	CAAP1	caspase activity and apoptosis inhibitor 1	0.0768562	0.902878		-0.41763	0.66189	0.902878	0.108759	357	7		-0.61258	0.72992	0.915339	0.0768562	518	11		-0.80885	0.7907	0.936155	0.202471	493	11		125	19	32634	GeneID:79886	HGNC:25834	9p21.2	9	26840683	26892802	540	8
ENSG00000156017	C9orf41	protein_coding	-0.232091	0.902909		-1.0164	0.84529	0.958796	-0.232091	607	8		-0.48135	0.68487	0.902909	0.0823426	464	6		-0.7141	0.76242	0.927858	-0.0211236	504	5		95	15	32634	NA	NA	9q21.13	9	77595936	77643339	21	8
ENSG00000169189	NSMCE1	NSE1 homolog%2C SMC5-SMC6 complex component	-0.221732	0.902909		-1.3726	0.91506	0.9754	-0.221732	7	115		-0.48138	0.68488	0.902909	-0.0699821	567	10		-1.1295	0.87066	0.960922	-0.159283	15	114		99	12	32634	GeneID:197370	HGNC:29897	16p12.1	16	27236312	27280115	257	3
ENSG00000138413	IDH1	isocitrate dehydrogenase (NADP(+)) 1	-0.474144	0.90293		-0.41887	0.66235	0.90293	-0.474144	69	23		-0.90312	0.81677	0.942942	0.160595	319	23		-2.4052	0.99192	0.998063	-0.30998	186	28		65	12	32634	GeneID:3417	HGNC:5382	2q34	2	209100951	209130798	193	3
ENSG00000167641	PPP1R14A	protein phosphatase 1 regulatory inhibitor subunit 14A	-1.02362	0.903016		-1.8532	0.96807	0.991083	-0.931771	89	117		-0.48316	0.68551	0.903016	-0.626581	136	82		-1.4962	0.9327	0.979958	-1.02362	173	137		17	4	32634	GeneID:94274	HGNC:14871	19q13.2	19	38741877	38747231	123	1
ENSG00000170734	POLH	DNA polymerase eta	-0.546395	0.903016		-1.2616	0.89646	0.970244	0.124508	6	70		-0.48457	0.68601	0.903016	-0.29793	13	62		-0.99088	0.83913	0.952517	-0.546395	5	67		63	11	32634	GeneID:5429	HGNC:9181	6p21.1	6	43543887	43586701	159	6
ENSG00000121335	PRB2	proline rich protein BstNI subfamily 2	-0.426568	0.903016		-1.5823	0.94322	0.984267	-0.360879	211	39		-0.48431	0.68592	0.903016	-0.160877	165	56		-1.4579	0.92757	0.978489	-0.426568	220	42		421	32	32634	GeneID:653247	HGNC:9338	12p13.2	12	11544476	11653975	70	13
ENSG00000168297	PXK	PX domain containing serine/threonine kinase like	-0.312511	0.903016		-0.68104	0.75208	0.933062	-0.312511	591	19		-0.48414	0.68586	0.903016	0.00191891	333	31		-0.58397	0.72038	0.914076	-0.196327	409	34		401	24	32634	GeneID:54899	HGNC:23326	3p14.3	3	58318607	58411748	502	3
ENSG00000164287	CDC20B	cell division cycle 20B	-0.195923	0.903016		-0.68375	0.75293	0.933062	-0.074182	125	16		-0.48416	0.68586	0.903016	-0.195923	145	28		-0.6816	0.75225	0.924441	-0.101474	273	22		140	14	32634	GeneID:166979	HGNC:24222	5q11.2	5	54408799	54469005	297	6
ENSG00000005700	IBTK	inhibitor of Bruton tyrosine kinase	-0.158795	0.903016		-0.47706	0.68334	0.909941	0.0970637	511	11		-0.48224	0.68518	0.903016	-0.05187	617	6		-0.97693	0.8357	0.951095	-0.158795	502	16		209	12	32634	GeneID:25998	HGNC:17853	6q14.1	6	82879700	82957471	280	7
ENSG00000013573	DDX11	DEAD/H-box helicase 11	-0.103295	0.903016		-0.64282	0.73983	0.928611	-0.103295	551	11		-0.48412	0.68585	0.903016	0.0800049	11	16		-0.53637	0.70415	0.909383	0.164878	35	29		159	7	32634	GeneID:1663	HGNC:2736	12p11.21	12	31226779	31257725	410	18
ENSG00000175463	TBC1D10C	TBC1 domain family member 10C	-0.0481246	0.903016		-1.2327	0.89116	0.969049	-0.0481246	152	86		-0.48283	0.68539	0.903016	0.0306598	217	115		-0.72608	0.76611	0.928917	0.0339161	244	89		13	4	32634	GeneID:374403	HGNC:24702	11q13.2	11	67171386	67177560	286	81
ENSG00000131732	ZCCHC9	zinc finger CCHC-type containing 9	0.0010456	0.903016		-1.3623	0.91345	0.975072	0.103273	394	29		-0.48433	0.68592	0.903016	0.0010456	73	31		-1.3308	0.90837	0.971974	0.00495705	126	33		32	8	32634	GeneID:84240	HGNC:25424	5q14.1	5	80597409	80609116	312	13
ENSG00000132436	FIGNL1	fidgetin like 1	-0.399088	0.903041		-1.0943	0.86308	0.962022	-0.399088	576	13		-0.4863	0.68662	0.903041	0.13442	558	7		-1.2081	0.8865	0.966453	0.0308151	528	8		8	4	32634	GeneID:63979	HGNC:13286	7p12.1	7	50511831	50518088	423	4
ENSG00000176102	CSTF3	cleavage stimulation factor subunit 3	-0.281949	0.903041		-1.1995	0.88483	0.966675	-0.281949	63	24		-0.48598	0.68651	0.903041	-0.0236205	69	27		-0.64438	0.74033	0.921105	-0.276076	42	25		223	19	32634	GeneID:1479	HGNC:2485	11p13	11	33098734	33183917	166	15
ENSG00000131620	ANO1	anoctamin 1	-0.209125	0.903041		-0.6913	0.75531	0.933711	-0.209125	139	49		-0.48817	0.68729	0.903041	0.267691	217	116		-0.63724	0.73802	0.920781	-0.0255149	244	87		464	64	32634	GeneID:55107	HGNC:21625	11q13.3	11	69924408	70035634	411	14
ENSG00000109445	ZNF330	zinc finger protein 330	-0.190824	0.903041		-1.1883	0.88265	0.966116	-0.190824	460	33		-0.48639	0.68665	0.903041	0.0640432	474	14		-0.68333	0.7528	0.924785	0.166985	417	20		25	4	32634	GeneID:27309	HGNC:15462	4q31.21	4	142142041	142155851	399	12
ENSG00000212123	PRR22	proline rich 22	-0.178075	0.903041		-1.5102	0.9345	0.980773	-0.178075	197	143		-0.48771	0.68712	0.903041	-0.00875936	58	127		-0.6896	0.75478	0.92518	-0.152676	76	135		7	2	32634	GeneID:163154	HGNC:28354	19p13.3	19	5782971	5784776	127	60
ENSG00000166037	CEP57	centrosomal protein 57	-0.176109	0.903041		-0.91366	0.81955	0.953529	0.111356	402	21		-0.48794	0.6872	0.903041	0.017804	213	17		-1.0218	0.84655	0.954787	-0.176109	312	22		149	14	32634	GeneID:9702	HGNC:30794	11q21	11	95523129	95565857	285	15
ENSG00000137364	TPMT	thiopurine S-methyltransferase	-0.170711	0.903041		-1.5653	0.94125	0.983545	-0.170711	162	23		-0.48794	0.6872	0.903041	-0.115129	215	14		-1.2646	0.897	0.969689	-0.162537	230	17		88	13	32634	GeneID:7172	HGNC:12014	6p22.3	6	18128542	18155305	270	10
ENSG00000249437	NAIP	NLR family apoptosis inhibitory protein	-0.111412	0.903041		-0.81132	0.79141	0.943903	-0.111412	35	30		-0.48638	0.68665	0.903041	0.00289231	54	22		-0.89779	0.81535	0.944687	0.117463	29	30		8	3	32634	GeneID:4671	HGNC:7634	5q13.2	5	70264310	70320941	524	3
ENSG00000146282	RARS2	arginyl-tRNA synthetase 2%2C mitochondrial	-0.099719	0.903041		-0.96869	0.83365	0.956151	-0.099719	502	15		-0.48618	0.68658	0.903041	0.0432178	239	22		-1.296	0.90251	0.971041	0.0747688	433	20		255	17	32634	GeneID:57038	HGNC:21406	6q15	6	88224096	88299721	149	22
ENSG00000102878	HSF4	heat shock transcription factor 4	-0.0195934	0.903041		-2.6133	0.99552	0.998865	-0.0103253	154	107		-0.48661	0.68673	0.903041	-0.0195934	206	33		-1.5685	0.94162	0.983061	0.031116	96	105		3	2	32634	GeneID:3299	HGNC:5227	16q22.1	16	67197288	67203848	113	60
ENSG00000169813	HNRNPF	heterogeneous nuclear ribonucleoprotein F	0.0157517	0.903041		-0.78413	0.78352	0.941654	0.203822	619	7		-0.48617	0.68657	0.903041	0.0710338	371	18		-0.92806	0.82331	0.947044	0.0157517	212	22		73	12	32634	GeneID:3185	HGNC:5039	10q11.21	10	43881065	43904614	61	20
ENSG00000140470	ADAMTS17	ADAM metallopeptidase with thrombospondin type 1 motif 17	-0.11308	0.90309		-0.4199	0.66272	0.90309	0.146897	107	18		-1.2167	0.88815	0.964619	-0.0756722	38	25		-1.0755	0.85892	0.957968	-0.11308	172	23		1928	186	32634	GeneID:170691	HGNC:17109	15q26.3	15	100511794	100882210	167	16
ENSG00000269259	HUG1	NA	-0.00118659	0.90309		-0.41979	0.66268	0.90309	0.00296729	15	52		-1.2843	0.90048	0.968741	-0.00118659	114	62		-0.53149	0.70246	0.908668	0.0207246	69	57		1	1	32634	NA	NA	10q24.31	10	102882536	102883624	81	77
ENSG00000143621	ILF2	interleukin enhancer binding factor 2	-0.216805	0.903145		-1.0782	0.85953	0.961006	-0.216805	28	178		-0.48893	0.68755	0.903145	0.0375339	17	128		-0.85262	0.80307	0.940591	-0.0621448	13	169		12	3	32634	GeneID:3608	HGNC:6037	1q21.3	1	153634512	153643524	203	26
ENSG00000182255	KCNA4	potassium voltage-gated channel subfamily A member 4	-0.367299	0.903244		-1.7377	0.95887	0.988964	-0.350275	45	15		-0.49075	0.6882	0.903244	-0.338566	21	10		-0.80901	0.79074	0.936155	-0.367299	17	12		9	4	32634	GeneID:3739	HGNC:6222	11p14.1	11	30031288	30038570	378	3
ENSG00000080511	RDH8	retinol dehydrogenase 8	-0.322302	0.903244		-0.65503	0.74377	0.93042	-0.322302	197	115		-0.49075	0.6882	0.903244	0.0292357	91	123		-0.83426	0.79793	0.937983	-0.155606	130	159		47	7	32634	GeneID:50700	HGNC:14423	19p13.2	19	10123925	10132955	128	17
ENSG00000022840	RNF10	ring finger protein 10	-0.298195	0.903244		-2.2037	0.98623	0.995793	-0.298195	181	85		-0.49034	0.68805	0.903244	0.210701	152	72		-1.4697	0.92918	0.978653	0.0191764	90	81		137	16	32634	GeneID:9921	HGNC:10055	12q24.31	12	120971283	121015397	274	14
ENSG00000205420	KRT6A	keratin 6A	-0.213984	0.903244		-1.1246	0.86963	0.964439	-0.0132233	87	145		-0.49028	0.68803	0.903244	0.0840598	70	132		-1.9771	0.97599	0.993518	-0.213984	52	152		38	5	32634	GeneID:3853	HGNC:6443	12q13.13	12	52880958	52887041	87	67
ENSG00000161921	CXCL16	C-X-C motif chemokine ligand 16	-0.27357	0.903306		-0.42088	0.66308	0.903306	0.224482	84	76		-1.8455	0.96752	0.989848	-0.27357	53	143		-0.94522	0.82773	0.948838	0.0595515	48	123		28	4	32634	GeneID:58191	HGNC:16642	17p13.2	17	4636821	4643217	47	42
ENSG00000089902	RCOR1	REST corepressor 1	-0.305232	0.903369		-0.42144	0.66328	0.903369	0.00880602	147	31		-0.92883	0.82351	0.945635	-0.305232	188	53		-1.1039	0.86518	0.959562	-0.225831	241	54		355	25	32634	GeneID:23186	HGNC:17441	14q32.31	14	103058998	103196913	308	11
ENSG00000173572	NLRP13	NLR family pyrin domain containing 13	-0.0950376	0.903382		-0.42243	0.66364	0.903382	-0.0474126	70	82		-0.794	0.7864	0.934346	-0.0950376	252	132		-0.54745	0.70796	0.910605	0.0259094	100	124		182	21	32634	GeneID:126204	HGNC:22937	19q13.43	19	56403065	56443702	458	66
ENSG00000128228	SDF2L1	stromal cell derived factor 2 like 1	-0.339864	0.903396		-1.0318	0.84891	0.959778	-0.339864	366	16		-0.49193	0.68862	0.903396	0.133682	133	52		-0.64133	0.73935	0.920781	-0.271301	347	49		6	3	32634	GeneID:23753	HGNC:10676	22q11.21	22	21996550	21998587	192	11
ENSG00000162736	NCSTN	nicastrin	-0.180515	0.903396		-1.7475	0.95972	0.989234	-0.0845696	249	74		-0.49209	0.68867	0.903396	-0.180515	134	65		-0.97477	0.83516	0.950843	-0.141097	248	67		44	11	32634	GeneID:23385	HGNC:17091	1q23.2	1	160313062	160328742	82	70
ENSG00000257218	GATC	glutamyl-tRNA amidotransferase subunit C	-0.177324	0.903396		-1.3496	0.91143	0.974345	-0.177324	181	76		-0.49214	0.68869	0.903396	0.0605729	152	73		-0.81249	0.79175	0.93622	0.119862	90	69		42	9	32634	GeneID:283459	HGNC:25068	12q24.31	12	120884241	120899389	274	31
ENSG00000165140	FBP1	fructose-bisphosphatase 1	-1.03081	0.903432		-1.0253	0.8474	0.959392	-0.956096	48	42		-0.4933	0.6891	0.903432	-0.332477	57	32		-1.2757	0.89898	0.969938	-1.03081	75	37		141	16	32634	GeneID:2203	HGNC:3606	9q22.32	9	97365415	97402531	121	1
ENSG00000173432	SAA1	serum amyloid A1	-0.707288	0.903432		-0.75975	0.7763	0.939891	-0.707288	314	35		-0.49331	0.6891	0.903432	-0.328336	313	28		-1.018	0.84565	0.954527	-0.145807	210	39		22	5	32634	GeneID:6288	HGNC:10513	11p15.1	11	18287721	18291524	277	2
ENSG00000111452	GPR133	protein_coding	-0.502814	0.903432		-1.9994	0.97722	0.992498	-0.502814	172	29		-0.4933	0.6891	0.903432	-0.430001	510	13		-1.0749	0.8588	0.957968	-0.467094	332	23		877	91	32634	NA	NA	12q24.33	12	131438452	131626014	361	3
ENSG00000102890	ELMO3	engulfment and cell motility 3	0.12365	0.90347		-1.1362	0.87207	0.965135	0.403878	154	104		-0.49353	0.68918	0.90347	0.12365	206	34		-0.91582	0.82012	0.94578	0.289762	96	98		12	3	32634	GeneID:79767	HGNC:17289	16q22.1	16	67233014	67237932	113	90
ENSG00000162989	KCNJ3	potassium inwardly rectifying channel subfamily J member 3	-0.350016	0.903497		-0.42429	0.66432	0.903497	-0.329761	304	10		-1.1582	0.8766	0.961234	-0.344799	180	15		-0.84224	0.80017	0.939049	-0.350016	245	17		492	65	32634	GeneID:3760	HGNC:6264	2q24.1	2	155554811	155714863	173	6
ENSG00000110395	CBL	Cbl proto-oncogene	-0.219177	0.903497		-0.42359	0.66407	0.903497	-0.219177	76	54		-1.0239	0.84705	0.95306	0.175188	153	69		-0.97041	0.83408	0.95046	0.0378815	64	62		138	14	32634	GeneID:867	HGNC:1541	11q23.3	11	119076752	119178859	157	28
ENSG00000105198	LGALS13	galectin 13	-0.0724688	0.903497		-0.42397	0.66421	0.903497	-0.0304864	413	61		-0.87205	0.80841	0.940042	-0.0724688	136	92		-1.0461	0.85224	0.956667	-0.00991035	173	119		7	4	32634	GeneID:29124	HGNC:15449	19q13.2	19	40093164	40098116	123	100
ENSG00000196453	ZNF777	zinc finger protein 777	-0.0454624	0.903588		-0.42528	0.66468	0.903588	-0.0454624	205	60		-1.157	0.87637	0.961185	0.0610356	291	53		-0.7473	0.77256	0.930376	0.0570451	326	49		60	8	32634	GeneID:27153	HGNC:22213	7q36.1	7	149128454	149158214	448	31
ENSG00000101247	NDUFAF5	NADH:ubiquinone oxidoreductase complex assembly factor 5	-0.183086	0.903722		-0.42601	0.66495	0.903722	-0.0421645	592	4		-0.53149	0.70246	0.907755	-0.0437847	164	17		-0.94612	0.82796	0.948916	-0.183086	239	19		102	16	32634	GeneID:79133	HGNC:15899	20p12.1	20	13765596	13799067	54	12
ENSG00000174840	PDE12	phosphodiesterase 12	-0.00123944	0.9038		-0.52654	0.70074	0.917282	0.0666205	591	18		-0.75923	0.77614	0.930656	0.09243	333	33		-0.48452	0.68599	0.9038	-0.00123944	409	33		22	6	32634	GeneID:201626	HGNC:25386	3p14.3	3	57542003	57552571	168	54
ENSG00000102802	MEDAG	mesenteric estrogen dependent adipogenesis	-0.0813271	0.903952		-0.42689	0.66527	0.903952	-0.0813271	268	19		-0.65723	0.74448	0.919611	-0.0556467	220	33		-1.1782	0.88065	0.964145	-0.0502987	168	28		52	13	32634	GeneID:84935	HGNC:25926	13q12.3	13	31480328	31499709	99	26
ENSG00000145416	2001-03-01	protein_coding	-0.358777	0.904024		-0.45809	0.67656	0.908383	-0.0234969	433	10		-0.4959	0.69002	0.904024	-0.168276	358	11		-0.64472	0.74045	0.921159	-0.358777	304	12		3108	167	32634	NA	NA	4q32.3	4	164445450	165305202	326	5
ENSG00000159648	TEPP	testis%2C prostate and placenta expressed	-0.246554	0.904024		-1.8852	0.9703	0.99139	-0.220612	528	7		-0.49661	0.69027	0.904024	-0.0483374	501	46		-1.2954	0.90241	0.971041	-0.246554	418	59		38	7	32634	GeneID:374739	HGNC:33745	16q21	16	58010339	58022020	379	14
ENSG00000135426	TESPA1	thymocyte expressed%2C positive selection associated 1	-0.553901	0.904032		-3.6318	0.99986	0.999916	-0.553901	87	156		-0.49774	0.69067	0.904032	-0.352906	70	133		-1.9972	0.9771	0.993822	-0.4971	52	153		176	9	32634	GeneID:9840	HGNC:29109	12q13.2	12	55341802	55378530	87	15
ENSG00000141052	MYOCD	myocardin	-0.394167	0.904032		-0.68585	0.7536	0.933143	0.0120311	597	8		-0.49817	0.69082	0.904032	-0.394167	487	12		-0.59598	0.72441	0.915997	-0.353724	426	13		305	42	32634	GeneID:93649	HGNC:16067	17p12	17	12569207	12672266	445	5
ENSG00000113946	CLDN16	claudin 16	-0.285983	0.904032		-1.1461	0.87412	0.96539	-0.285983	232	20		-0.49781	0.69069	0.904032	-0.198512	237	16		-1.077	0.85926	0.957968	-0.108866	231	16		434	35	32634	GeneID:10686	HGNC:2037	3q28	3	190040330	190129932	444	4
ENSG00000183733	FIGLA	folliculogenesis specific bHLH transcription factor	-0.256617	0.904032		-0.75374	0.7745	0.939763	-0.108428	215	34		-0.4979	0.69072	0.904032	-0.1771	192	34		-0.66886	0.74821	0.923277	-0.256617	164	37		55	6	32634	GeneID:344018	HGNC:24669	2p13.3	2	71004442	71017775	91	21
ENSG00000182183	FAM159A	protein_coding	-0.343945	0.904096		-2.2016	0.98615	0.995789	-0.343945	377	53		-0.49859	0.69097	0.904096	-0.0140112	331	44		-1.8978	0.97114	0.992081	0.0435954	327	55		87	19	32634	NA	NA	1p32.3	1	53099016	53135355	60	10
ENSG00000155657	TTN	titin	-0.927367	0.904128		-0.55266	0.70975	0.920624	-0.927367	150	28		-0.74673	0.77239	0.928872	-0.459084	308	22		-0.48554	0.68635	0.904128	-0.68424	271	25		522	45	32634	GeneID:7273	HGNC:12403	2q31.2	2	179390716	179695529	79	4
ENSG00000103197	TSC2	TSC complex subunit 2	-0.312043	0.904236		-1.7172	0.95703	0.988531	-0.248639	110	181		-0.49936	0.69124	0.904236	0.0399142	173	119		-1.3382	0.90959	0.972408	-0.312043	192	131		90	28	32634	GeneID:7249	HGNC:12363	16p13.3	16	2097466	2138716	40	22
ENSG00000121289	CEP89	centrosomal protein 89	-0.258225	0.904236		-0.53496	0.70366	0.918419	-0.117187	67	20		-0.49992	0.69143	0.904236	-0.0943509	12	18		-1.1039	0.86519	0.959562	-0.258225	12	26		371	28	32634	GeneID:84902	HGNC:25907	19q13.11	19	33369902	33462897	126	8
ENSG00000143420	ENSA	endosulfine alpha	-0.348518	0.904274		-0.42819	0.66574	0.904274	0.190428	129	39		-0.78153	0.78275	0.932795	-0.348518	413	56		-0.81394	0.79216	0.936381	-0.163773	202	50		56	11	32634	GeneID:2029	HGNC:3360	1q21.3	1	150573327	150602088	18	14
ENSG00000164414	SLC35A1	solute carrier family 35 member A1	-0.14547	0.904299		-0.70447	0.75943	0.935253	-0.0286024	508	15		-0.50041	0.69161	0.904299	-0.100692	239	23		-1.3514	0.91172	0.972885	-0.14547	433	25		130	14	32634	GeneID:10559	HGNC:11021	6q15	6	88180341	88222054	149	20
ENSG00000170142	UBE2E1	ubiquitin conjugating enzyme E2 E1	0.0976279	0.904299		-0.46249	0.67814	0.908549	0.0976279	549	7		-0.50063	0.69168	0.904299	0.152034	353	6		-1.1482	0.87455	0.962585	0.266417	318	10		179	23	32634	GeneID:7324	HGNC:12477	3p24.3	3	23847394	23932807	533	6
ENSG00000168615	ADAM9	ADAM metallopeptidase domain 9	0.0565209	0.9043		-0.42848	0.66585	0.9043	0.0765682	585	15		-0.80664	0.79006	0.934837	0.078204	246	27		-0.90932	0.81841	0.945477	0.0565209	348	29		224	21	32634	GeneID:8754	HGNC:216	8p11.22	8	38854388	38962663	56	35
ENSG00000102897	LYRM1	LYR motif containing 1	-0.479103	0.904415		-1.3587	0.91289	0.974873	-0.479103	368	42		-0.50116	0.69187	0.904415	-0.0828035	242	49		-1.246	0.89362	0.969154	-0.452427	240	56		29	5	32634	GeneID:57149	HGNC:25074	16p12.3	16	20911190	20936328	124	9
ENSG00000168904	LRRC28	leucine rich repeat containing 28	-0.383272	0.904415		-0.91724	0.82049	0.953537	-0.114355	107	21		-0.50236	0.69229	0.904415	-0.339776	38	19		-0.65846	0.74488	0.922154	-0.383272	172	20		432	36	32634	GeneID:123355	HGNC:28355	15q26.3	15	99791567	99930934	167	4
ENSG00000155846	PPARGC1B	PPARG coactivator 1 beta	-0.255605	0.904415		-1.0806	0.86005	0.961037	-0.172059	142	56		-0.5028	0.69245	0.904415	-0.122219	112	37		-1.0084	0.84336	0.953752	-0.255605	94	50		410	50	32634	GeneID:133522	HGNC:30022	5q32	5	149109861	149234585	59	19
ENSG00000156787	TBC1D31	TBC1 domain family member 31	-0.149492	0.904415		-0.7771	0.78145	0.940988	-0.149492	247	19		-0.50271	0.69242	0.904415	0.0122035	248	20		-0.90332	0.81682	0.944832	-0.0370102	183	24		277	32	32634	GeneID:93594	HGNC:30888	8q24.13	8	124054208	124164393	541	6
ENSG00000198390	KRTAP13-1	keratin associated protein 13-1	-0.0154971	0.904415		-1.6099	0.94629	0.985284	0.0320519	151	51		-0.50414	0.69292	0.904415	0.0078424	433	22		-1.1214	0.86893	0.960354	-0.0154971	317	20		1	1	32634	GeneID:140258	HGNC:18924	21q22.11	21	31768392	31769136	406	32
ENSG00000186480	INSIG1	insulin induced gene 1	-1.79068e-05	0.904415		-1.0849	0.86101	0.96139	0.109895	521	5		-0.50207	0.69219	0.904415	0.069322	429	16		-0.7745	0.78068	0.933376	-1.79068e-05	438	9		45	9	32634	GeneID:3638	HGNC:6083	7q36.2	7	155089486	155101945	464	11
ENSG00000271303	SRXN1	sulfiredoxin 1	0.0249665	0.904415		-0.819	0.79361	0.944674	0.114491	81	71		-0.50354	0.69271	0.904415	0.0249665	378	16		-0.71454	0.76255	0.927858	0.0606929	97	81		23	6	32634	GeneID:140809	HGNC:16132	20p13	20	627259	634014	80	86
ENSG00000167632	TRAPPC9	trafficking protein particle complex 9	-0.343002	0.904433		-0.42933	0.66616	0.904433	-0.343002	233	6		-0.97901	0.83621	0.950502	-0.0705522	199	6		-0.73451	0.76868	0.929509	-0.332482	169	4		2293	232	32634	GeneID:83696	HGNC:30832	8q24.3	8	140742586	141468678	134	15
ENSG00000179041	RRS1	ribosome biogenesis regulator 1 homolog	-0.0493607	0.904433		-0.42954	0.66623	0.904433	-0.0379333	581	18		-2.0579	0.9802	0.994213	-0.00427017	525	25		-1.244	0.89325	0.969154	-0.0493607	567	15		5	2	32634	GeneID:23212	HGNC:17083	8q13.1	8	67341263	67342966	66	19
ENSG00000123892	RAB38	RAB38%2C member RAS oncogene family	-0.484803	0.904443		-0.47595	0.68295	0.909938	-0.484803	59	10		-0.70502	0.7596	0.924591	-0.23435	81	20		-0.48948	0.68775	0.904443	-0.230537	73	10		246	25	32634	GeneID:23682	HGNC:9776	11q14.2	11	87846410	87908635	161	3
ENSG00000092108	SCFD1	sec1 family domain containing 1	-0.26769	0.904499		-0.42993	0.66638	0.904499	-0.26769	146	9		-0.92543	0.82263	0.945352	0.0517939	309	16		-0.6096	0.72894	0.917773	-0.00955717	396	10		287	25	32634	GeneID:23256	HGNC:20726	14q12	14	31091318	31205018	400	3
ENSG00000144119	C1QL2	complement C1q like 2	-0.617596	0.90451		-1.1643	0.87786	0.965824	-0.617596	492	18		-0.50623	0.69365	0.90451	-0.171064	343	16		-0.63963	0.73879	0.920781	-0.41085	457	14		9	2	32634	GeneID:165257	HGNC:24181	2q14.2	2	119913819	119916465	20	3
ENSG00000143374	TARS2	threonyl-tRNA synthetase 2%2C mitochondrial	-0.366928	0.90451		-0.65564	0.74397	0.93042	-0.0324213	129	46		-0.50605	0.69359	0.90451	-0.154391	413	49		-1.0034	0.84218	0.95314	-0.366928	202	52		67	8	32634	GeneID:80222	HGNC:30740	1q21.3	1	150459887	150480078	18	13
ENSG00000125538	IL1B	interleukin 1 beta	-0.602533	0.904518		-0.71175	0.76169	0.936298	-0.453195	133	27		-0.5074	0.69406	0.904518	-0.602533	129	29		-0.7022	0.75872	0.926745	-0.535477	103	32		14	4	32634	GeneID:3553	HGNC:5992	2q13	2	113587328	113594480	170	5
ENSG00000099956	SMARCB1	SWI/SNF related%2C matrix associated%2C actin dependent regulator of chromatin%2C subfamily b%2C member 1	-0.196467	0.904555		-0.55605	0.71091	0.920701	-0.196467	217	36		-0.50789	0.69423	0.904555	0.255268	318	21		-1.1008	0.86451	0.95954	0.10947	347	60		272	15	32634	GeneID:6598	HGNC:11103	22q11.23	22	24129150	24176703	192	28
ENSG00000101421	CHMP4B	charged multivesicular body protein 4B	-0.192584	0.904555		-1.9322	0.97333	0.992028	-0.192584	4	61		-0.50805	0.69429	0.904555	-0.0051896	122	71		-1.1302	0.87081	0.960922	-0.0988556	51	60		42	7	32634	GeneID:128866	HGNC:16171	20q11.22	20	32399110	32442172	246	22
ENSG00000119720	NRDE2	NRDE-2%2C necessary for RNA interference%2C domain containing	-0.067588	0.904555		-1.0411	0.85109	0.960319	0.0977882	79	21		-0.50809	0.6943	0.904555	-0.0643862	35	17		-0.64614	0.74091	0.921299	-0.067588	123	15		136	17	32634	GeneID:55051	HGNC:20186	14q32.11	14	90742580	90798481	542	6
ENSG00000175175	PPM1E	protein phosphatase%2C Mg2+/Mn2+ dependent 1E	-0.0962502	0.904609		-0.53076	0.70221	0.917876	0.0314758	178	30		-0.53915	0.70511	0.908043	-0.0758979	504	33		-0.49057	0.68813	0.904609	-0.0962502	214	42		350	28	32634	GeneID:22843	HGNC:19322	17q22	17	56833230	57058983	152	33
ENSG00000138685	FGF2	fibroblast growth factor 2	-0.432521	0.904735		-0.84154	0.79998	0.9467	-0.432521	163	24		-0.66297	0.74633	0.920094	-0.196408	396	6		-0.49159	0.6885	0.904735	-0.247611	460	6		285	36	32634	GeneID:2247	HGNC:3676	4q27	4	123747863	123819391	7	4
ENSG00000144591	GMPPA	GDP-mannose pyrophosphorylase A	-0.123305	0.904735		-0.43567	0.66846	0.904852	0.0441537	88	56		-1.0696	0.8576	0.955969	-0.11423	290	62		-0.49202	0.68865	0.904735	-0.123305	121	54		11	5	32634	GeneID:29926	HGNC:22923	2q35	2	220363589	220371710	24	30
ENSG00000114859	CLCN2	chloride voltage-gated channel 2	-0.0646323	0.904735		-0.5959	0.72438	0.923967	0.345773	179	40		-0.63719	0.738	0.91717	0.082006	221	36		-0.49201	0.68864	0.904735	-0.0646323	149	36		44	12	32634	GeneID:1181	HGNC:2020	3q27.1	3	184063973	184079439	234	33
ENSG00000149452	SLC22A8	solute carrier family 22 member 8	-0.692633	0.904852		-0.43243	0.66729	0.904852	-0.423859	64	111		-1.3629	0.91355	0.973062	-0.433792	397	47		-1.232	0.89102	0.969069	-0.692633	84	134		42	16	32634	GeneID:9376	HGNC:10972	11q12.3	11	62756626	62783311	219	2
ENSG00000127824	TUBA4A	tubulin alpha 4a	-0.521902	0.904852		-0.43535	0.66834	0.904852	-0.496126	88	55		-0.96393	0.83246	0.949331	-0.512452	290	60		-0.65589	0.74405	0.922154	-0.521902	121	57		35	8	32634	GeneID:7277	HGNC:12407	2q35	2	220114433	220142892	24	5
ENSG00000111247	RAD51AP1	RAD51 associated protein 1	-0.502989	0.904852		-0.43581	0.66851	0.904852	-0.502989	193	27		-0.86085	0.80534	0.939284	-0.0761061	99	31		-0.63931	0.73869	0.920781	-0.30219	143	25		32	7	32634	GeneID:10635	HGNC:16956	12p13.32	12	4647950	4669214	9	7
ENSG00000185055	EFCAB10	EF-hand calcium binding domain 10	-0.39391	0.904852		-0.43465	0.66809	0.904852	-0.208898	406	14		-0.67933	0.75154	0.921482	-0.191337	369	26		-1.2417	0.89283	0.969154	-0.39391	274	31		90	15	32634	GeneID:100130771	HGNC:34531	7q22.3	7	105205567	105241322	75	7
ENSG00000165392	WRN	WRN RecQ like helicase	-0.173171	0.904852		-0.43423	0.66794	0.904852	-0.173171	264	7		-0.75933	0.77617	0.930656	0.0226053	368	30		-0.98401	0.83744	0.95178	-0.160779	269	18		302	29	32634	GeneID:7486	HGNC:12791	8p12	8	30891317	31031285	106	13
ENSG00000203867	RBM20	RNA binding motif protein 20	-0.11922	0.904852		-0.43409	0.66789	0.904852	-0.0702783	191	24		-0.82463	0.79521	0.936273	-0.11922	613	6		-0.52616	0.70061	0.907845	0.197653	561	5		653	69	32634	GeneID:282996	HGNC:27424	10q25.2	10	112404155	112599227	291	7
ENSG00000126259	KIRREL2	kirre like nephrin family adhesion molecule 2	-0.0274167	0.904852		-0.43608	0.66861	0.904852	-0.0137162	89	64		-0.71899	0.76393	0.925709	-0.0274167	293	86		-0.63916	0.73864	0.920781	0.0278699	259	53		13	4	32634	GeneID:84063	HGNC:18816	19q13.12	19	36346763	36358011	123	117
ENSG00000164741	DLC1	DLC1 Rho GTPase activating protein	-1.14908	0.905061		-1.0664	0.85688	0.960835	-1.14908	54	32		-0.50963	0.69484	0.905061	0.200541	27	31		-0.82475	0.79524	0.937112	-0.584221	26	32		2372	119	32634	GeneID:10395	HGNC:2897	8p22	8	12940870	13373167	74	1
ENSG00000130699	TAF4	TATA-box binding protein associated factor 4	-0.313804	0.905124		-1.4671	0.92883	0.978937	-0.236338	226	60		-0.51003	0.69499	0.905124	-0.0843365	85	51		-1.0162	0.84523	0.954301	-0.313804	251	60		344	24	32634	GeneID:6874	HGNC:11537	20q13.33	20	60528525	60640866	194	14
ENSG00000136542	GALNT5	polypeptide N-acetylgalactosaminyltransferase 5	-0.284352	0.905198		-0.4376	0.66916	0.905198	-0.284352	341	22		-1.0048	0.8425	0.951698	-0.120023	468	19		-0.61483	0.73067	0.918385	-0.167561	387	18		153	12	32634	GeneID:11227	HGNC:4127	2q24.1	2	158114110	158170723	239	8
ENSG00000177082	WDR73	WD repeat domain 73	0.0586032	0.905198		-0.43743	0.6691	0.905198	0.0586032	489	14		-1.0807	0.86008	0.95659	0.0677071	189	25		-0.57326	0.71677	0.913131	0.155883	289	20		29	6	32634	GeneID:84942	HGNC:25928	15q25.2	15	85185999	85197574	443	43
ENSG00000088756	ARHGAP28	Rho GTPase activating protein 28	-1.23127	0.90525		-2.7752	0.99724	0.99946	-1.23127	553	8		-0.5122	0.69575	0.90525	-0.279858	608	5		-1.2998	0.90317	0.971048	-1.05712	552	8		509	65	32634	GeneID:79822	HGNC:25509	18p11.31	18	6729717	6915715	55	1
ENSG00000160703	NLRX1	NLR family member X1	-0.499559	0.90525		-1.3381	0.90957	0.97401	-0.292527	76	69		-0.51388	0.69633	0.90525	-0.271642	153	58		-1.1225	0.86917	0.96056	-0.499559	64	70		17	6	32634	GeneID:79671	HGNC:29890	11q23.3	11	119037277	119054725	157	12
ENSG00000099954	CECR2	CECR2 histone acetyl-lysine reader	-0.335518	0.90525		-0.89082	0.81349	0.950938	-0.191273	340	45		-0.51106	0.69534	0.90525	0.130083	133	53		-1.8458	0.96754	0.990888	-0.335518	188	53		817	108	32634	GeneID:27443	HGNC:1840	22q11.21	22	17840837	18037850	229	8
ENSG00000177830	CHID1	chitinase domain containing 1	-0.284139	0.90525		-1.2212	0.88899	0.968303	-0.110286	141	112		-0.51317	0.69608	0.90525	-0.070782	123	119		-0.78869	0.78485	0.934401	-0.284139	145	133		115	13	32634	GeneID:66005	HGNC:28474	11p15.5	11	867357	915058	154	12
ENSG00000100867	DHRS2	dehydrogenase/reductase 2	-0.22979	0.90525		-1.0881	0.86172	0.961643	-0.22979	344	39		-0.51263	0.69589	0.90525	-0.227365	349	73		-1.6145	0.9468	0.984494	-0.226934	393	130		7	4	32634	GeneID:10202	HGNC:18349	14q11.2	14	24099324	24114848	180	24
ENSG00000183955	SETD8	protein_coding	-0.0312497	0.90525		-1.201	0.88513	0.966782	0.0362751	181	70		-0.51326	0.69611	0.90525	-0.0312497	152	74		-0.77112	0.77968	0.932988	0.0896681	90	68		57	9	32634	NA	NA	12q24.31	12	123868320	123893905	274	60
ENSG00000074966	TXK	TXK tyrosine kinase	-0.276935	0.905332		-0.55843	0.71172	0.921419	-0.276935	266	17		-0.57749	0.7182	0.91194	-0.235953	65	19		-0.49703	0.69041	0.905332	-0.0364612	175	18		161	18	32634	GeneID:7294	HGNC:12434	4p12	4	48068410	48136273	250	12
ENSG00000110680	CALCA	calcitonin related polypeptide alpha	-0.475902	0.905487		-0.81177	0.79154	0.943903	-0.475902	314	38		-0.6837	0.75292	0.922479	-0.251878	313	33		-0.49869	0.691	0.905487	0.130608	210	29		6	3	32634	GeneID:796	HGNC:1437	11p15.2	11	14988214	14993900	140	4
ENSG00000197416	FABP12	fatty acid binding protein 12	-0.076674	0.905487		-0.55421	0.71028	0.920701	-0.076674	405	16		-0.84266	0.80029	0.937333	0.0369606	126	14		-0.49942	0.69126	0.905487	-0.00961526	281	13		30	6	32634	GeneID:646486	HGNC:34524	8q21.13	8	82437216	82443613	242	13
ENSG00000053702	NRIP2	nuclear receptor interacting protein 2	-0.00599385	0.905487		-0.46704	0.67977	0.908694	-0.00599385	193	28		-0.57896	0.71869	0.91194	0.0123005	99	27		-0.49938	0.69125	0.905487	0.00429124	143	24		24	4	32634	GeneID:83714	HGNC:23078	12p13.33	12	2934514	2944710	415	20
ENSG00000239713	APOBEC3G	apolipoprotein B mRNA editing enzyme catalytic subunit 3G	-0.885989	0.905496		-2.5041	0.99386	0.998507	-0.885989	61	112		-0.51461	0.69659	0.905496	-0.361842	3	87		-2.0033	0.97743	0.993931	-0.599454	7	101		117	16	32634	GeneID:60489	HGNC:17357	22q13.1	22	39436924	39483748	77	2
ENSG00000008323	PLEKHG6	pleckstrin homology and RhoGEF domain containing G6	-0.162002	0.905508		-1.2102	0.88691	0.967404	-0.162002	193	52		-0.5148	0.69665	0.905508	0.0597136	240	32		-0.88763	0.81263	0.943857	0.0397951	261	32		43	6	32634	GeneID:55200	HGNC:25562	12p13.31	12	6419602	6437672	9	25
ENSG00000198092	TMPRSS11F	transmembrane serine protease 11F	-0.197692	0.905548		-0.43889	0.66963	0.905548	-0.197692	134	36		-1.0848	0.86099	0.956859	-0.0519538	183	45		-0.58657	0.72125	0.914542	-0.106633	139	38		210	13	32634	GeneID:389208	HGNC:29994	4q13.2	4	68918916	68995598	174	7
ENSG00000267106	C19orf82	lncRNA	-0.00462053	0.905548		-0.43874	0.66958	0.905548	0.126763	197	107		-0.74261	0.77114	0.928512	-0.00462053	91	141		-0.65773	0.74465	0.922154	0.126542	130	150		44	6	32634	NA	NA	19p13.2	19	9731967	9756572	128	86
ENSG00000166793	YPEL4	yippee like 4	-0.396272	0.905555		-1.0483	0.85274	0.960433	-0.396272	174	70		-0.51591	0.69704	0.905555	-0.000963078	110	93		-0.80558	0.78976	0.935737	-0.0210812	423	50		5	3	32634	GeneID:219539	HGNC:18328	11q12.1	11	57412560	57417417	8	12
ENSG00000162782	TDRD5	tudor domain containing 5	-0.0934476	0.905555		-0.73211	0.76795	0.938299	-0.0934476	436	14		-0.51582	0.69701	0.905555	0.0139321	4	35		-0.78399	0.78348	0.933992	-0.0475292	3	40		318	21	32634	GeneID:163589	HGNC:20614	1q25.2	1	179560748	179660407	62	27
ENSG00000181588	MEX3D	mex-3 RNA binding family member D	0.023192	0.905555		-0.54936	0.70862	0.920225	0.023192	126	86		-0.51554	0.69691	0.905555	0.0395472	58	128		-0.51705	0.69744	0.907548	0.1134	76	123		16	9	32634	GeneID:399664	HGNC:16734	19p13.3	19	1554668	1568057	225	88
ENSG00000043355	ZIC2	Zic family member 2	-0.462608	0.905592		-0.54874	0.70841	0.920225	0.158666	435	14		-0.51641	0.69722	0.905592	0.121608	29	26		-1.5137	0.93495	0.980687	-0.462608	87	28		10	3	32634	GeneID:7546	HGNC:12873	13q32.3	13	100634026	100639018	325	2
ENSG00000186765	FSCN2	fascin actin-bundling protein 2%2C retinal	-0.0545266	0.905592		-1.7902	0.96329	0.990025	-0.0545266	447	82		-0.5163	0.69718	0.905592	-0.0532649	337	66		-1.3909	0.91788	0.974523	-0.0448596	336	81		22	10	32634	GeneID:25794	HGNC:3960	17q25.3	17	79495422	79504156	214	28
ENSG00000115942	ORC2	origin recognition complex subunit 2	0.0157612	0.905615		-0.43917	0.66973	0.905615	0.223214	5	34		-0.71148	0.76161	0.924963	0.0157612	6	37		-0.87793	0.81001	0.943194	0.113358	4	37		72	10	32634	GeneID:4999	HGNC:8488	2q33.1	2	201773696	201828403	48	38
ENSG00000255398	HCAR3	hydroxycarboxylic acid receptor 3	-0.137033	0.90562		-0.57869	0.7186	0.923025	-0.0727883	181	48		-0.66175	0.74593	0.919893	-0.137033	152	78		-0.50267	0.6924	0.90562	-0.0724261	90	64		14	3	32634	GeneID:8843	HGNC:16824	12q24.31	12	123199303	123201439	274	38
ENSG00000095981	KCNK16	potassium two pore domain channel subfamily K member 16	-0.161713	0.905807		-0.63927	0.73868	0.92823	-0.0355042	158	53		-0.88459	0.81181	0.94137	-0.161713	338	31		-0.50532	0.69333	0.905807	-0.00790785	279	31		41	5	32634	GeneID:83795	HGNC:14464	6p21.2	6	39282474	39290744	159	43
ENSG00000100726	TELO2	telomere maintenance 2	-0.0961959	0.905807		-0.94822	0.82849	0.954854	-0.0961959	110	148		-0.61543	0.73086	0.915683	0.110202	173	124		-0.5051	0.69326	0.905807	0.199107	192	100		68	14	32634	GeneID:9894	HGNC:29099	16p13.3	16	1543345	1560458	40	68
ENSG00000213551	DNAJC9	DnaJ heat shock protein family (Hsp40) member C9	-0.0128781	0.905871		-0.75271	0.77419	0.939763	0.196044	313	29		-0.6726	0.7494	0.920951	-0.0128781	346	28		-0.5059	0.69354	0.905871	0.175502	359	22		134	4	32634	GeneID:23234	HGNC:19123	10q22.2	10	74943120	75008620	33	22
ENSG00000180340	FZD2	frizzled class receptor 2	-0.496546	0.905922		-0.4405	0.67021	0.905922	0.245551	1	101		-0.82653	0.79575	0.936453	-0.496546	1	109		-0.73256	0.76809	0.929365	-0.0230933	1	111		1	1	32634	GeneID:2535	HGNC:4040	17q21.31	17	42634925	42636907	131	14
ENSG00000171049	FPR2	formyl peptide receptor 2	-0.400493	0.905942		-0.67439	0.74997	0.931999	-0.400493	30	158		-0.51734	0.69754	0.905942	-0.353271	47	134		-0.81425	0.79225	0.936381	-0.398509	62	144		77	13	32634	GeneID:2358	HGNC:3827	19q13.41	19	52255279	52273779	169	21
ENSG00000103202	NME4	NME/NM23 nucleoside diphosphate kinase 4	-0.0521374	0.906018		-1.1876	0.88251	0.966116	-0.0521374	110	161		-0.51793	0.69775	0.906018	0.078082	173	120		-0.65955	0.74523	0.922445	0.0691357	192	110		50	7	32634	GeneID:4833	HGNC:7852	16p13.3	16	446725	460367	40	84
ENSG00000160678	S100A1	S100 calcium binding protein A1	-0.875056	0.906064		-1.8376	0.96694	0.9905	-0.875056	28	195		-0.51891	0.69809	0.906064	-0.289931	17	130		-1.1261	0.86994	0.960625	-0.839303	13	177		9	3	32634	GeneID:6271	HGNC:10486	1q21.3	1	153600402	153604513	203	1
ENSG00000125816	NKX2-4	NK2 homeobox 4	-0.0223207	0.906064		-1.1263	0.86997	0.964439	-0.0223207	397	5		-0.51864	0.69799	0.906064	0.0124381	561	7		-1.2467	0.89375	0.969154	0.00674318	477	11		1	1	32634	GeneID:644524	HGNC:7837	20p11.22	20	21376005	21378666	323	25
ENSG00000182670	TTC3	tetratricopeptide repeat domain 3	-0.0209079	0.906064		-0.6305	0.73582	0.927478	-0.0209079	216	15		-0.51889	0.69808	0.906064	0.0297245	95	20		-1.342	0.9102	0.972654	0.0783606	122	30		449	19	32634	GeneID:7267	HGNC:12393	21q22.13	21	38445526	38575413	119	27
ENSG00000108395	TRIM37	tripartite motif containing 37	0.128824	0.906064		-1.0672	0.85706	0.960835	0.135184	178	36		-0.51867	0.69801	0.906064	0.128824	504	32		-0.74099	0.77065	0.929771	0.17051	214	47		195	20	32634	GeneID:4591	HGNC:7523	17q22	17	57059999	57184282	152	55
ENSG00000115705	TPO	thyroid peroxidase	-0.302305	0.906069		-0.44094	0.67037	0.906069	-0.12134	378	6		-1.214	0.88763	0.964461	-0.181468	470	14		-0.98438	0.83754	0.95178	-0.302305	434	14		756	64	32634	GeneID:7173	HGNC:12015	2p25.3	2	1377995	1547483	210	8
ENSG00000120129	DUSP1	dual specificity phosphatase 1	-0.285997	0.906122		-0.44117	0.67046	0.906122	-0.285997	169	23		-0.56577	0.71422	0.911101	-0.146372	87	27		-0.89921	0.81573	0.944687	-0.158047	85	28		7	2	32634	GeneID:1843	HGNC:3064	5q35.1	5	172195093	172198198	278	12
ENSG00000180071	ANKRD18A	ankyrin repeat domain 18A	-0.219786	0.906294		-0.44212	0.6708	0.906294	-0.151222	486	9		-1.7401	0.95908	0.98763	-0.170581	454	11		-1.4676	0.92889	0.978653	-0.219786	357	11		232	34	32634	GeneID:253650	HGNC:23643	9p13.1	9	38540566	38620657	262	14
ENSG00000185519	FAM131C	family with sequence similarity 131 member C	-0.406649	0.906344		-2.0529	0.97996	0.993664	-0.406649	558	37		-0.5207	0.69871	0.906344	-0.107187	241	36		-1.6243	0.94784	0.984619	-0.373326	236	56		78	10	32634	GeneID:348487	HGNC:26717	1p36.13	1	16384264	16400127	334	4
ENSG00000160191	PDE9A	phosphodiesterase 9A	-0.406146	0.906413		-0.44288	0.67107	0.906413	0.0845972	148	55		-1.2141	0.88764	0.964461	-0.406146	172	78		-1.0884	0.86178	0.958837	-0.252722	247	62		540	56	32634	GeneID:5152	HGNC:8795	21q22.3	21	44073746	44195619	328	6
ENSG00000170323	FABP4	fatty acid binding protein 4	-0.372836	0.906413		-0.44289	0.67108	0.906413	-0.372836	405	15		-1.1361	0.87204	0.959502	-0.270196	126	15		-0.92018	0.82126	0.946145	-0.168532	281	18		16	3	32634	GeneID:2167	HGNC:3559	8q21.13	8	82390654	82395498	242	4
ENSG00000183463	URAD	ureidoimidazoline (2-oxo-4-hydroxy-4-carboxy-5-) decarboxylase	-0.186325	0.906469		-1.2667	0.89737	0.970488	-0.185551	268	25		-0.52129	0.69892	0.906469	-0.161527	220	31		-1.2666	0.89736	0.96987	-0.186325	168	29		24	5	32634	GeneID:646625	HGNC:17785	13q12.2	13	28551851	28562791	99	19
ENSG00000101191	DIDO1	death inducer-obliterator 1	-0.056847	0.906469		-1.4153	0.9215	0.976954	-0.0279642	226	58		-0.52185	0.69911	0.906469	-0.0114007	85	52		-0.89695	0.81513	0.944687	-0.056847	251	59		183	24	32634	GeneID:11083	HGNC:2680	20q13.33	20	61509090	61569304	194	39
ENSG00000129518	EAPP	E2F associated phosphoprotein	-0.171608	0.90648		-0.44318	0.67118	0.90648	-0.104303	231	23		-0.80444	0.78943	0.934784	-0.102726	309	15		-0.88935	0.81309	0.943857	-0.171608	250	29		75	9	32634	GeneID:55837	HGNC:19312	14q13.1	14	34985135	35008916	397	11
ENSG00000236279	CLEC2L	C-type lectin domain family 2 member L	-0.367963	0.906531		-0.83582	0.79837	0.946135	-0.200916	375	43		-0.52256	0.69936	0.906531	-0.101102	452	15		-0.74766	0.77267	0.930381	-0.367963	333	46		28	5	32634	GeneID:154790	HGNC:21969	7q34	7	139208602	139229730	19	8
ENSG00000013441	CLK1	CDC like kinase 1	-0.0332142	0.906597		-0.62984	0.7356	0.927478	-0.0332142	5	36		-0.74909	0.7731	0.929037	0.297259	6	38		-0.50851	0.69445	0.906597	0.0900812	4	32		22	7	32634	GeneID:1195	HGNC:2068	2q33.1	2	201717732	201729422	48	30
ENSG00000133315	MACROD1	mono-ADP ribosylhydrolase 1	-0.17665	0.906683		-0.4845	0.68598	0.911576	-0.0772513	64	112		-0.52333	0.69963	0.906683	-0.0495366	397	29		-0.64771	0.74141	0.921425	-0.17665	84	104		384	56	32634	GeneID:28992	HGNC:29598	11q13.1	11	63766030	63933578	219	45
ENSG00000184486	POU3F2	POU class 3 homeobox 2	-0.142815	0.906683		-1.704	0.95581	0.988084	-0.142815	12	16		-0.52349	0.69968	0.906683	-0.0591303	44	16		-0.87499	0.80921	0.94306	-0.0754524	45	17		6	3	32634	GeneID:5454	HGNC:9215	6q16.1	6	99282580	99286660	290	3
ENSG00000164729	SLC35G3	solute carrier family 35 member G3	-0.161014	0.906754		-0.44436	0.67161	0.906754	-0.161014	33	61		-1.0083	0.84335	0.951938	-0.0056297	61	58		-0.7	0.75804	0.926582	-0.0849185	153	25		2	1	32634	GeneID:146861	HGNC:26848	17q12	17	33519539	33521412	304	25
ENSG00000163322	FAM175A	protein_coding	0.069988	0.906754		-0.4445	0.67166	0.906754	0.069988	155	19		-1.5879	0.94385	0.983025	0.104282	572	7		-1.4002	0.91927	0.974959	0.204296	600	2		189	9	32634	NA	NA	4q21.23	4	84382092	84444501	217	26
ENSG00000156222	SLC28A1	solute carrier family 28 member 1	-0.433799	0.906799		-0.86959	0.80774	0.949484	-0.433799	489	19		-0.52388	0.69982	0.906799	0.0079532	189	19		-1.1181	0.86825	0.960354	-0.158017	289	27		434	60	32634	GeneID:9154	HGNC:11001	15q25.3	15	85427885	85518876	443	3
ENSG00000102466	FGF14	fibroblast growth factor 14	-0.68587	0.906819		-0.44573	0.6721	0.906819	-0.68587	435	13		-1.2426	0.893	0.966441	-0.311153	29	29		-1.0677	0.85716	0.957792	-0.557752	87	27		1880	167	32634	GeneID:2259	HGNC:3671	13q33.1	13	102372134	103054124	325	1
ENSG00000173083	HPSE	heparanase	-0.553891	0.906901		-1.0159	0.84516	0.958796	-0.553891	155	26		-0.52439	0.7	0.906901	-0.252299	60	24		-1.0916	0.86249	0.958897	-0.31749	134	16		122	11	32634	GeneID:10855	HGNC:5164	4q21.23	4	84213614	84256306	217	2
ENSG00000168876	ANKRD49	ankyrin repeat domain 49	-0.374758	0.907196		-0.86621	0.80681	0.949177	-0.374758	402	20		-0.5253	0.70031	0.907196	-0.236624	213	20		-1.9154	0.97228	0.992677	-0.369799	312	27		15	5	32634	GeneID:54851	HGNC:25970	11q21	11	94226795	94232749	285	6
ENSG00000096264	NCR2	natural cytotoxicity triggering receptor 2	-0.208412	0.907196		-2.3768	0.99127	0.997941	-0.182604	158	60		-0.5255	0.70038	0.907196	-0.0807874	338	28		-1.8632	0.96879	0.991528	-0.208412	279	39		66	10	32634	GeneID:9436	HGNC:6732	6p21.1	6	41303393	41318625	159	33
ENSG00000146038	DCDC2	doublecortin domain containing 2	0.0490274	0.907196		-0.7588	0.77601	0.939891	0.0960208	168	46		-0.52536	0.70033	0.907196	0.0490274	157	48		-0.63403	0.73697	0.920526	0.0796093	118	54		675	59	32634	GeneID:51473	HGNC:18141	6p22.3	6	24171984	24358280	146	86
ENSG00000169550	MUC15	mucin 15%2C cell surface associated	-0.92076	0.907307		-0.45029	0.67375	0.907307	-0.92076	45	10		-1.0168	0.84537	0.95274	-0.231396	21	12		-0.80855	0.79061	0.936155	-0.683412	17	11		48	13	32634	GeneID:143662	HGNC:14956	11p14.2	11	26580580	26593780	178	1
ENSG00000124003	MOGAT1	monoacylglycerol O-acyltransferase 1	-0.20315	0.907307		-0.44956	0.67349	0.907307	-0.106701	410	9		-0.72904	0.76701	0.927609	-0.20315	316	8		-0.52062	0.69868	0.907673	-0.171706	334	8		134	23	32634	GeneID:116255	HGNC:18210	2q36.1	2	223536505	223574649	2	13
ENSG00000185112	FAM43A	family with sequence similarity 43 member A	-0.555532	0.907449		-0.4519	0.67433	0.907449	-0.501129	242	29		-0.89537	0.8147	0.94265	-0.500846	307	40		-0.97375	0.83491	0.95074	-0.555532	178	36		12	3	32634	GeneID:131583	HGNC:26888	3q29	3	194406622	194409762	266	4
ENSG00000134324	LPIN1	lipin 1	-0.186629	0.907449		-0.45149	0.67418	0.907449	0.196809	131	23		-0.94035	0.82648	0.946496	0.169858	179	28		-0.77698	0.78141	0.933626	-0.186629	127	26		499	59	32634	GeneID:23175	HGNC:13345	2p25.1	2	11817721	11967535	116	16
ENSG00000118181	RPS25	ribosomal protein S25	-0.569652	0.907548		-0.73423	0.7686	0.938334	-0.569652	76	62		-0.69676	0.75702	0.92362	-0.525167	153	61		-0.51592	0.69704	0.907548	-0.466511	64	54		13	2	32634	GeneID:6230	HGNC:10413	11q23.3	11	118886422	118889401	157	6
ENSG00000175505	CLCF1	cardiotrophin like cytokine factor 1	-0.615456	0.907561		-0.45278	0.67465	0.907561	0.0545618	152	71		-1.1034	0.86507	0.957771	-0.296027	217	138		-1.2446	0.89336	0.969154	-0.615456	244	99		19	4	32634	GeneID:23529	HGNC:17412	11q13.2	11	67131639	67141648	286	3
ENSG00000171496	OR1L8	olfactory receptor family 1 subfamily L member 8	-0.36762	0.907561		-0.45306	0.67475	0.907561	-0.226828	39	27		-1.6	0.9452	0.983359	-0.272413	41	39		-1.3465	0.91093	0.972884	-0.36762	25	38		6	2	32634	GeneID:138881	HGNC:15110	9q33.2	9	125329778	125330838	211	6
ENSG00000107897	ACBD5	acyl-CoA binding domain containing 5	-0.141626	0.907561		-0.45299	0.67472	0.907561	-0.141626	91	21		-2.34	0.99036	0.997081	0.0406174	154	26		-1.955	0.97471	0.993518	0.104884	67	26		295	17	32634	GeneID:91452	HGNC:23338	10p12.1	10	27484146	27531059	78	16
ENSG00000158480	SPATA2	spermatogenesis associated 2	-0.203039	0.907673		-0.46629	0.67949	0.908655	-0.203039	227	53		-0.71141	0.76159	0.924963	-0.0685349	159	58		-0.51945	0.69828	0.907673	-0.185431	270	57		40	8	32634	GeneID:9825	HGNC:14681	20q13.13	20	48519928	48532080	317	12
ENSG00000158258	CLSTN2	calsyntenin 2	-0.958276	0.907755		-0.54208	0.70612	0.919152	-0.482706	9	33		-0.53359	0.70319	0.907755	-0.622459	93	25		-1.1159	0.86776	0.960246	-0.958276	65	29		1910	208	32634	GeneID:64084	HGNC:17448	3q23	3	139654027	140296239	156	1
ENSG00000169607	CKAP2L	cytoskeleton associated protein 2 like	-0.923191	0.907755		-2.49	0.99361	0.998507	-0.923191	133	30		-0.53167	0.70252	0.907755	-0.0474619	129	30		-1.8825	0.97011	0.991951	-0.347637	103	39		50	7	32634	GeneID:150468	HGNC:26877	2q13	2	113493930	113522254	170	2
ENSG00000198478	SH3BGRL2	SH3 domain binding glutamate rich protein like 2	-0.758134	0.907755		-1.821	0.9657	0.990236	-0.758134	578	9		-0.53386	0.70328	0.907755	-0.309562	621	5		-0.84486	0.8009	0.939375	-0.543091	575	6		195	25	32634	GeneID:83699	HGNC:15567	6q14.1	6	80341000	80413372	280	1
ENSG00000180720	CHRM4	cholinergic receptor muscarinic 4	-0.725021	0.907755		-0.58735	0.72152	0.923637	-0.14703	350	52		-0.52991	0.70191	0.907755	-0.189327	15	50		-2.79	0.99736	0.999354	-0.725021	120	59		1	1	32634	GeneID:1132	HGNC:1953	11p11.2	11	46406640	46408107	137	2
ENSG00000161653	NAGS	N-acetylglutamate synthase	-0.674792	0.907755		-0.74605	0.77218	0.939393	-0.468919	1	105		-0.53171	0.70254	0.907755	-0.234722	1	102		-1.1524	0.87543	0.962822	-0.674792	1	115		10	3	32634	GeneID:162417	HGNC:17996	17q21.31	17	42081914	42086431	131	8
ENSG00000111615	KRR1	KRR1 small subunit processome component homolog	-0.615208	0.907755		-0.76817	0.77881	0.940417	-0.437106	548	12		-0.53343	0.70313	0.907755	-0.00905084	611	10		-2.0861	0.98151	0.994661	-0.615208	560	14		42	7	32634	GeneID:11103	HGNC:5176	12q21.2	12	75890684	75905416	22	2
ENSG00000179841	AKAP5	A-kinase anchoring protein 5	-0.541774	0.907755		-1.1671	0.87842	0.965824	-0.541774	306	29		-0.53027	0.70204	0.907755	-0.0472896	147	21		-1.5232	0.93615	0.981146	-0.0550862	397	28		11	4	32634	GeneID:9495	HGNC:375	14q23.3	14	64932217	64941221	344	2
ENSG00000142676	RPL11	ribosomal protein L11	-0.540558	0.907755		-1.5029	0.93357	0.980659	-0.540558	40	78		-0.53625	0.70411	0.907755	-0.309835	56	70		-2.0169	0.97815	0.993931	-0.483615	77	83		6	3	32634	GeneID:6135	HGNC:10301	1p36.11	1	24018269	24022915	135	3
ENSG00000196305	IARS	protein_coding	-0.395714	0.907755		-2.1738	0.98514	0.995417	-0.395714	319	21		-0.53335	0.7031	0.907755	0.107886	57	33		-1.27	0.89795	0.969938	-0.218771	75	35		212	19	32634	NA	NA	9q22.31	9	94972489	95056038	121	4
ENSG00000112787	FBRSL1	fibrosin like 1	-0.387317	0.907755		-0.84336	0.80049	0.946769	-0.387317	172	22		-0.5326	0.70284	0.907755	0.0632942	510	14		-0.69891	0.7577	0.926428	-0.345328	332	20		438	43	32634	GeneID:57666	HGNC:29308	12q24.33	12	133066137	133161774	361	5
ENSG00000153561	RMND5A	required for meiotic nuclear division 5 homolog A	-0.327464	0.907755		-1.5978	0.94496	0.984941	-0.327464	224	44		-0.5368	0.7043	0.907755	-0.09324	296	28		-1.0868	0.86143	0.958837	-0.185157	176	40		82	10	32634	GeneID:64795	HGNC:25850	2p11.2	2	86947296	87005164	446	4
ENSG00000185722	ANKFY1	ankyrin repeat and FYVE domain containing 1	-0.312896	0.907755		-1.4629	0.92825	0.978834	-0.312896	84	101		-0.53189	0.7026	0.907755	-0.0937476	67	63		-0.68483	0.75327	0.924996	-0.257443	135	61		197	16	32634	GeneID:51479	HGNC:20763	17p13.2	17	4067201	4167274	47	32
ENSG00000146385	TAAR8	trace amine associated receptor 8	-0.307159	0.907755		-2.3608	0.99088	0.997938	-0.16393	65	37		-0.53384	0.70327	0.907755	-0.1479	304	27		-0.94483	0.82763	0.948784	-0.307159	294	23		1	1	32634	GeneID:83551	HGNC:14964	6q23.2	6	132873832	132874860	287	9
ENSG00000176909	MAMSTR	MEF2 activating motif and SAP domain containing transcriptional regulator	-0.304752	0.907755		-1.1033	0.86506	0.962611	-0.188197	240	64		-0.53382	0.70327	0.907755	-0.0256478	47	136		-0.7783	0.78181	0.933797	-0.304752	62	142		23	5	32634	GeneID:284358	HGNC:26689	19q13.33	19	49215999	49222978	169	29
ENSG00000184478	OR56A3	olfactory receptor family 56 subfamily A member 3	-0.188605	0.907755		-1.0601	0.85545	0.960797	-0.188605	408	73		-0.53115	0.70234	0.907755	-0.148249	123	120		-1.1725	0.8795	0.963887	-0.163329	145	143		2	1	32634	GeneID:390083	HGNC:14786	11p15.4	11	5968570	5969591	141	53
ENSG00000140307	GTF2A2	general transcription factor IIA subunit 2	-0.183539	0.907755		-0.68703	0.75397	0.933291	-0.0383465	505	24		-0.52963	0.70181	0.907755	-0.141782	178	27		-0.64865	0.74172	0.921618	-0.183539	282	30		62	6	32634	GeneID:2958	HGNC:4647	15q22.2	15	59930261	59949740	191	11
ENSG00000242019	KIR3DL3	killer cell immunoglobulin like receptor%2C three Ig domains and long cytoplasmic tail 3	-0.182382	0.907755		-2.2014	0.98615	0.995789	-0.182382	30	203		-0.53086	0.70224	0.907755	-0.115483	252	117		-0.87639	0.80959	0.943194	-0.133863	100	131		3	1	32634	GeneID:115653	HGNC:16312	19q13.42	19	55235984	55248003	458	37
ENSG00000124302	CHST8	carbohydrate sulfotransferase 8	-0.162162	0.907755		-0.71555	0.76286	0.936564	-0.162162	67	23		-0.53559	0.70388	0.907755	0.157875	12	19		-1.2575	0.89572	0.969582	-0.0671976	12	27		529	79	32634	GeneID:64377	HGNC:15993	19q13.11	19	34112861	34264414	126	16
ENSG00000170959	DCDC1	doublecortin domain containing 1	-0.161568	0.907755		-1.7489	0.95985	0.989234	-0.120362	63	29		-0.53696	0.70435	0.907755	0.0155817	69	28		-1.5938	0.94451	0.984019	-0.161568	42	31		776	43	32634	GeneID:341019	HGNC:20625	11p13	11	30851916	31391357	166	25
ENSG00000178988	MRFAP1L1	Morf4 family associated protein 1 like 1	-0.155244	0.907755		-1.7356	0.95868	0.988866	-0.155244	305	12		-0.52806	0.70127	0.907755	-0.0194514	327	11		-1.1108	0.86667	0.960081	-0.113103	399	12		1	1	32634	GeneID:114932	HGNC:28796	4p16.1	4	6709428	6711607	479	13
ENSG00000172817	CYP7B1	cytochrome P450 family 7 subfamily B member 1	-0.151195	0.907755		-0.52307	0.69954	0.916649	0.193058	581	20		-0.5343	0.70343	0.907755	0.186948	525	12		-0.55784	0.71152	0.911548	-0.151195	548	10		412	33	32634	GeneID:9420	HGNC:2652	8q12.3	8	65500320	65711318	66	10
ENSG00000183628	DGCR6	DiGeorge syndrome critical region gene 6	-0.134395	0.907755		-1.0303	0.84857	0.95975	0.0355275	340	46		-0.53621	0.70409	0.907755	-0.134395	133	54		-0.92497	0.82251	0.946915	-0.0981678	188	47		42	8	32634	GeneID:8214	HGNC:2846	22q11.21	22	18893541	18901751	229	20
ENSG00000103423	DNAJA3	DnaJ heat shock protein family (Hsp40) member A3	-0.131071	0.907755		-0.90444	0.81712	0.952446	-0.131071	110	144		-0.53413	0.70337	0.907755	0.0159375	320	28		-0.65968	0.74527	0.922445	0.0207459	249	40		78	10	32634	GeneID:9093	HGNC:11808	16p13.3	16	4475806	4506776	201	17
ENSG00000203972	GLYATL3	glycine-N-acyltransferase like 3	-0.0865601	0.907755		-1.3041	0.90389	0.971767	-0.0816464	501	16		-0.53323	0.70306	0.907755	-0.0865601	141	31		-0.66382	0.7466	0.92269	-0.013189	291	28		83	8	32634	GeneID:389396	HGNC:21349	6p12.3	6	49467671	49494760	374	20
ENSG00000157954	WIPI2	WD repeat domain%2C phosphoinositide interacting 2	-0.0581358	0.907755		-1.6206	0.94745	0.985487	-0.00957735	52	42		-0.53262	0.70285	0.907755	0.0191668	167	36		-0.98016	0.8365	0.951534	-0.0581358	148	40		159	24	32634	GeneID:26100	HGNC:32225	7p22.1	7	5229819	5273457	58	33
ENSG00000151773	CCDC122	coiled-coil domain containing 122	-0.0529293	0.907755		-1.6601	0.95155	0.986595	0.0848875	119	32		-0.53274	0.70289	0.907755	-0.0529293	321	18		-0.72514	0.76582	0.928691	0.00490899	205	22		232	23	32634	GeneID:160857	HGNC:26478	13q14.11	13	44398045	44453827	388	27
ENSG00000177791	MYOZ1	myozenin 1	-0.0228941	0.907755		-1.2636	0.89682	0.970466	0.0333635	313	43		-0.5364	0.70416	0.907755	-0.0228941	346	24		-1.1775	0.8805	0.964127	-0.0224464	359	31		20	5	32634	GeneID:58529	HGNC:13752	10q22.2	10	75391412	75401515	33	20
ENSG00000177425	PAWR	pro-apoptotic WT1 regulator	-0.533014	0.907788		-0.52074	0.69873	0.916217	-0.165356	426	7		-0.90579	0.81748	0.942942	-0.240911	382	12		-0.52529	0.70031	0.907788	-0.533014	298	11		136	14	32634	GeneID:5074	HGNC:8614	12q21.2	12	79968759	80084877	332	3
ENSG00000100629	CEP128	centrosomal protein 128	-0.403481	0.907804		-0.73434	0.76863	0.938334	-0.0887663	475	2		-0.53764	0.70459	0.907804	-0.264276	402	7		-0.63454	0.73714	0.920526	-0.403481	452	4		1460	88	32634	GeneID:145508	HGNC:20359	14q31.1	14	80943330	81425861	311	3
ENSG00000072210	ALDH3A2	aldehyde dehydrogenase 3 family member A2	-0.401552	0.907804		-0.67829	0.75121	0.932634	-0.117345	86	58		-0.53769	0.7046	0.907804	-0.401552	28	53		-0.65488	0.74373	0.922069	-0.256411	37	52		66	10	32634	GeneID:224	HGNC:403	17p11.2	17	19551449	19580911	49	3
ENSG00000132434	LANCL2	LanC like 2	-0.20231	0.907845		-0.64978	0.74208	0.930002	-0.20231	483	16		-0.74898	0.77306	0.929037	-0.159991	370	16		-0.52649	0.70072	0.907845	-0.175656	290	17		187	12	32634	GeneID:55915	HGNC:6509	7p11.2	7	55433141	55501435	407	7
ENSG00000150594	ADRA2A	adrenoceptor alpha 2A	-0.740919	0.908003		-0.45476	0.67536	0.908003	-0.240303	191	25		-1.4188	0.92202	0.976277	-0.419597	613	9		-1.3344	0.90896	0.972112	-0.740919	561	9		6	3	32634	GeneID:150	HGNC:281	10q25.2	10	112836790	112840658	291	1
ENSG00000250733	C8orf17	NA	-0.262528	0.908043		-1.2253	0.88977	0.968387	-0.262528	233	7		-0.53896	0.70504	0.908043	-0.0464463	199	5		-1.0382	0.85042	0.955736	-0.0845069	169	6		9	4	32634	NA	NA	8q24.3	8	140943416	140946190	267	2
ENSG00000121797	CCRL2	C-C motif chemokine receptor like 2	-0.206309	0.908043		-1.0734	0.85845	0.960964	0.495353	82	74		-0.53925	0.70514	0.908043	-0.206309	311	52		-0.76935	0.77916	0.932888	-0.194548	211	72		19	4	32634	GeneID:9034	HGNC:1612	3p21.31	3	46448654	46454488	109	44
ENSG00000185888	PRSS38	serine protease 38	-0.188932	0.908043		-1.8311	0.96645	0.990281	-0.188932	20	51		-0.53863	0.70493	0.908043	-0.13199	31	35		-1.3477	0.91112	0.972884	-0.172447	18	47		115	18	32634	GeneID:339501	HGNC:29625	1q42.13	1	228003394	228034171	67	23
ENSG00000126243	LRFN3	leucine rich repeat and fibronectin type III domain containing 3	-0.153811	0.908187		-0.76324	0.77734	0.939891	-0.153811	89	85		-0.54118	0.70581	0.908187	-0.0567914	293	84		-1.065	0.85657	0.957626	-0.0410671	259	59		16	4	32634	GeneID:79414	HGNC:28370	19q13.12	19	36426260	36436669	123	66
ENSG00000164199	GPR98	protein_coding	-0.38629	0.908212		-0.87748	0.80989	0.949981	-0.38629	383	9		-0.58016	0.7191	0.91194	0.0646625	563	4		-0.52893	0.70157	0.908212	0.175281	497	4		1564	109	32634	NA	NA	5q14.3	5	89825161	90460038	402	3
ENSG00000181690	PLAG1	PLAG1 zinc finger	-0.198903	0.908237		-0.82888	0.79641	0.945179	-0.198903	354	20		-0.54147	0.70591	0.908237	0.199856	465	14		-1.0013	0.84167	0.953068	-0.0185122	356	21		90	11	32634	GeneID:5324	HGNC:9045	8q12.1	8	57073463	57123883	25	13
ENSG00000141956	PRDM15	PR/SET domain 15	-0.221781	0.908248		-0.62376	0.73361	0.927478	0.0212342	148	59		-0.5419	0.70606	0.908248	-0.135006	172	65		-0.71778	0.76355	0.928186	-0.221781	247	54		416	43	32634	GeneID:63977	HGNC:13999	21q22.3	21	43218385	43299591	328	9
ENSG00000237412	PRSS56	serine protease 56	-0.126187	0.908248		-1.3575	0.91268	0.974839	0.0113528	145	50		-0.54179	0.70602	0.908248	-0.0689867	301	28		-0.64407	0.74023	0.921045	-0.126187	229	42		19	6	32634	GeneID:646960	HGNC:39433	2q37.1	2	233385173	233390422	98	31
ENSG00000173376	NDNF	neuron derived neurotrophic factor	-0.69411	0.908383		-0.45835	0.67665	0.908383	-0.513183	163	22		-1.9707	0.97562	0.992727	-0.679904	289	24		-1.4075	0.92036	0.975464	-0.69411	364	21		100	16	32634	GeneID:79625	HGNC:26256	4q27	4	121956768	121994176	7	2
ENSG00000105894	PTN	pleiotrophin	-0.47409	0.908383		-0.45816	0.67658	0.908383	-0.47409	90	22		-1.6005	0.94526	0.983365	-0.438978	197	26		-0.79976	0.78808	0.934984	-0.234889	124	22		318	49	32634	GeneID:5764	HGNC:9630	7q33	7	136912088	137028611	19	5
ENSG00000112335	SNX3	sorting nexin 3	-0.37626	0.908383		-0.45888	0.67684	0.908383	-0.0814106	18	22		-1.5617	0.94082	0.98234	-0.325932	105	20		-2.0554	0.98008	0.994404	-0.37626	89	24		96	14	32634	GeneID:8724	HGNC:11174	6q21	6	108532426	108582464	436	3
ENSG00000100276	RASL10A	RAS like family 10 member A	-0.158438	0.908383		-0.45743	0.67632	0.908383	0.0167313	271	47		-1.0321	0.849	0.953288	0.00335965	107	60		-1.6099	0.94629	0.984494	-0.158438	119	69		6	3	32634	GeneID:10633	HGNC:16954	22q12.2	22	29708922	29715668	105	23
ENSG00000035115	SH3YL1	SH3 and SYLF domain containing 1	-0.134635	0.908393		-0.45949	0.67706	0.908393	-0.134635	378	7		-0.96283	0.83218	0.949212	0.0431849	470	13		-0.89957	0.81582	0.944687	0.108735	434	13		99	10	32634	GeneID:26751	HGNC:29546	2p25.3	2	217730	266398	210	13
ENSG00000185164	NOMO2	NODAL modulator 2	-0.0944956	0.908393		-0.45932	0.677	0.908393	-0.0630156	156	32		-1.5973	0.9449	0.983338	-0.0944956	629	4		-1.0717	0.85808	0.957912	-0.0148125	562	4		2	1	32634	GeneID:283820	HGNC:22652	16p12.3	16	18511182	18573533	240	15
ENSG00000198408	MGEA5	protein_coding	-0.0616863	0.9084		-0.49446	0.68951	0.913029	0.100714	15	55		-0.54242	0.70624	0.9084	0.0249448	114	56		-0.78027	0.78239	0.93391	-0.0616863	69	59		43	9	32634	NA	NA	10q24.32	10	103544200	103578696	81	63
ENSG00000164209	SLC25A46	solute carrier family 25 member 46	-0.134349	0.908406		-0.45965	0.67712	0.908406	-0.134349	546	10		-0.64397	0.7402	0.917946	0.0837704	195	13		-0.64233	0.73967	0.920878	-0.0060724	227	13		58	11	32634	GeneID:91137	HGNC:25198	5q22.1	5	110073837	110100857	94	16
ENSG00000170606	HSPA4	heat shock protein family A (Hsp70) member 4	-0.730905	0.908424		-1.6273	0.94816	0.985684	-0.730905	56	47		-0.54288	0.70639	0.908424	-0.200304	496	44		-1.1187	0.86836	0.960354	-0.396496	228	42		140	12	32634	GeneID:3308	HGNC:5237	5q31.1	5	132387654	132442141	300	1
ENSG00000171532	NEUROD2	neuronal differentiation 2	-0.495152	0.908457		-0.46212	0.678	0.908457	-0.304404	32	130		-1.6171	0.94707	0.983835	-0.245246	393	52		-1.2328	0.89117	0.969069	-0.495152	132	161		6	2	32634	GeneID:4761	HGNC:7763	17q12	17	37759789	37766030	131	15
ENSG00000107014	RLN2	relaxin 2	-0.384004	0.908457		-0.4602	0.67731	0.908457	-0.116822	201	21		-0.90105	0.81622	0.942773	-0.167842	315	29		-0.7909	0.7855	0.934568	-0.384004	209	26		11	3	32634	GeneID:6019	HGNC:10027	9p24.1	9	5299868	5304969	143	5
ENSG00000118965	WDR35	WD repeat domain 35	-0.371966	0.908457		-0.46212	0.678	0.908457	-0.371966	391	16		-2.4867	0.99355	0.998008	-0.102758	422	24		-2.581	0.99507	0.998979	-0.343961	430	24		182	20	32634	GeneID:57539	HGNC:29250	2p24.1	2	20110021	20189892	86	4
ENSG00000129473	BCL2L2	BCL2 like 2	-0.219667	0.908457		-0.46151	0.67778	0.908457	0.151706	321	65		-0.54377	0.7067	0.908549	-0.0656736	349	74		-0.6295	0.73549	0.919991	-0.219667	393	103		22	10	32634	GeneID:599	HGNC:995	14q11.2	14	23767999	23780968	180	30
ENSG00000178084	HTR3C	5-hydroxytryptamine receptor 3C	-0.137217	0.908457		-0.46217	0.67802	0.908457	-0.0768743	179	38		-1.1307	0.87091	0.959313	-0.132327	221	43		-0.65424	0.74352	0.922069	-0.137217	149	42		28	7	32634	GeneID:170572	HGNC:24003	3q27.1	3	183770835	183778459	234	26
ENSG00000086506	HBQ1	hemoglobin subunit theta 1	-0.637282	0.908655		-0.46458	0.67888	0.908655	-0.123642	110	123		-1.9789	0.97609	0.992749	-0.563753	173	158		-1.5011	0.93334	0.979958	-0.637282	192	135		4	2	32634	GeneID:3049	HGNC:4833	16p13.3	16	230452	231180	40	3
ENSG00000113361	CDH6	cadherin 6	-0.462757	0.908655		-0.46588	0.67935	0.908655	-0.253462	388	25		-1.3621	0.91342	0.973062	-0.326297	430	30		-1.1813	0.88126	0.9644	-0.462757	361	29		285	38	32634	GeneID:1004	HGNC:1765	5p13.3	5	31193857	31329253	283	3
ENSG00000173391	OLR1	oxidized low density lipoprotein receptor 1	-0.279489	0.908655		-0.46622	0.67947	0.908655	-0.193241	432	21		-0.95718	0.83076	0.948667	-0.244127	481	13		-1.3813	0.91641	0.973881	-0.279489	398	37		58	8	32634	GeneID:4973	HGNC:8133	12p13.2	12	10310902	10324737	70	26
ENSG00000142794	NBPF3	NBPF member 3	-0.263763	0.908655		-0.46586	0.67934	0.908655	-0.263763	40	64		-1.2539	0.89506	0.967017	-0.15828	56	78		-1.0647	0.8565	0.957626	-0.171426	77	77		157	13	32634	GeneID:84224	HGNC:25076	1p36.12	1	21766621	21811498	14	9
ENSG00000118513	MYB	MYB proto-oncogene%2C transcription factor	-0.25524	0.908655		-0.46566	0.67927	0.908655	0.0931126	65	30		-0.62121	0.73277	0.915949	0.00890026	304	29		-1.3854	0.91704	0.974151	-0.25524	218	26		64	10	32634	GeneID:4602	HGNC:7545	6q23.3	6	135502453	135540311	287	15
ENSG00000162402	USP24	ubiquitin specific peptidase 24	-0.195855	0.908655		-0.46385	0.67862	0.908655	-0.0916295	377	36		-1.3009	0.90335	0.969798	0.114152	331	55		-1.171	0.8792	0.963849	-0.195855	327	51		252	20	32634	GeneID:23358	HGNC:12623	1p32.3	1	55532032	55680786	60	21
ENSG00000135317	SNX14	sorting nexin 14	-0.0854344	0.908655		-0.46459	0.67889	0.908655	-0.0854344	508	12		-0.97846	0.83608	0.950502	0.057966	617	12		-0.79814	0.78761	0.934707	0.201317	502	14		141	20	32634	GeneID:57231	HGNC:14977	6q14.3	6	86215214	86303874	425	11
ENSG00000100053	CRYBB3	crystallin beta B3	-0.0801597	0.908655		-0.46424	0.67876	0.908655	0.128485	217	34		-1.1042	0.86525	0.957771	-0.0801597	251	16		-0.80316	0.78906	0.935386	0.093695	347	56		31	12	32634	GeneID:1417	HGNC:2400	22q11.23	22	25595817	25603330	192	47
ENSG00000166974	MAPRE2	microtubule associated protein RP/EB family member 2	-0.1739	0.908695		-0.94625	0.82799	0.954854	0.0823748	349	17		-0.54522	0.7072	0.908695	-0.0507778	387	15		-0.81925	0.79368	0.936787	-0.1739	403	25		387	44	32634	GeneID:10982	HGNC:6891	18q12.1	18	32556892	32723434	207	6
ENSG00000176231	OR10H4	olfactory receptor family 10 subfamily H member 4	-0.0985168	0.908695		-1.1651	0.87801	0.965824	-0.0985168	94	136		-0.54464	0.707	0.908695	-0.0787217	79	122		-0.7292	0.76706	0.929365	-0.0977704	311	53		6	2	32634	GeneID:126541	HGNC:15388	19p13.12	19	16059818	16060768	147	82
ENSG00000215595	C20orf202	chromosome 20 open reading frame 202	-0.135793	0.908758		-0.5943	0.72384	0.923967	-0.135793	81	66		-0.72623	0.76615	0.927307	-0.00871208	74	68		-0.53189	0.7026	0.908758	-0.0389075	97	73		12	4	32634	GeneID:400831	HGNC:37254	20p13	20	1184098	1188918	80	39
ENSG00000150347	ARID5B	AT-rich interaction domain 5B	-0.739013	0.908813		-0.46744	0.67991	0.908813	-0.176232	123	13		-0.89464	0.81451	0.942491	-0.38062	139	16		-1.2802	0.89976	0.970016	-0.739013	74	18		488	72	32634	GeneID:84159	HGNC:17362	10q21.2	10	63661059	63856703	50	2
ENSG00000159182	PRAC1	PRAC1 small nuclear protein	-0.236248	0.908908		-1.3958	0.91861	0.976179	-0.236248	1	113		-0.54664	0.70769	0.908908	-0.0426748	1	103		-1.61	0.9463	0.984494	-0.20662	1	118		3	2	32634	GeneID:84366	HGNC:30591	17q21.32	17	46799084	46799884	142	32
ENSG00000135535	CD164	CD164 molecule	-0.173202	0.908908		-1.5568	0.94024	0.983283	0.190129	18	38		-0.54655	0.70766	0.908908	-0.124877	373	13		-1.4012	0.91942	0.975034	-0.173202	346	27		41	6	32634	GeneID:8763	HGNC:1632	6q21	6	109687717	109703762	230	13
ENSG00000155229	MMS19	MMS19 homolog%2C cytosolic iron-sulfur assembly component	-0.395914	0.908914		-0.46821	0.68018	0.908914	-0.252229	184	46		-0.57329	0.71677	0.91194	-0.0358836	88	47		-1.1439	0.87367	0.96236	-0.395914	59	55		75	12	32634	GeneID:64210	HGNC:13824	10q24.1	10	99218081	99258551	81	13
ENSG00000099795	NDUFB7	NADH:ubiquinone oxidoreductase subunit B7	-0.36363	0.908914		-0.46808	0.68014	0.908914	-0.148231	94	107		-1.212	0.88725	0.964461	-0.0642531	79	142		-1.3391	0.90974	0.972511	-0.36363	311	62		15	6	32634	GeneID:4713	HGNC:7702	19p13.12	19	14676890	14682874	147	21
ENSG00000124942	AHNAK	AHNAK nucleoprotein	-0.401731	0.908968		-1.0598	0.85537	0.960797	-0.401731	64	139		-0.54748	0.70798	0.908968	0.0841622	110	95		-1.7013	0.95556	0.987276	-0.362496	84	146		287	40	32634	GeneID:79026	HGNC:347	11q12.3	11	62201016	62323707	219	15
ENSG00000177426	TGIF1	TGFB induced factor homeobox 1	0.0496027	0.908968		-0.77077	0.77958	0.940417	0.298014	85	20		-0.54751	0.70798	0.908968	0.0496027	608	6		-0.71707	0.76333	0.928059	0.351316	552	6		129	25	32634	GeneID:7050	HGNC:11776	18p11.31	18	3411606	3458409	396	18
ENSG00000196391	ZNF774	zinc finger protein 774	-0.126414	0.909032		-0.46904	0.68048	0.909032	0.023218	238	41		-1.1065	0.86574	0.957844	-0.0555715	488	29		-1.6529	0.95083	0.985822	-0.126414	415	28		49	6	32634	GeneID:342132	HGNC:33108	15q26.1	15	90895477	90909324	261	24
ENSG00000146094	DOK3	docking protein 3	-0.234667	0.909093		-0.55559	0.71076	0.920701	0.0111403	92	50		-0.54816	0.70821	0.909093	-0.0170943	118	54		-1.56	0.94062	0.98259	-0.234667	198	71		20	7	32634	GeneID:79930	HGNC:24583	5q35.3	5	176928908	176938275	125	28
ENSG00000132646	PCNA	proliferating cell nuclear antigen	-0.555174	0.909136		-0.4697	0.68071	0.909136	0.364443	81	62		-1.9332	0.9734	0.992092	-0.555174	74	76		-0.95795	0.83096	0.950121	-0.438038	97	85		20	2	32634	GeneID:5111	HGNC:8729	20p12.3	20	5095599	5107272	80	8
ENSG00000179241	LDLRAD3	low density lipoprotein receptor class A domain containing 3	-0.328465	0.909136		-0.46957	0.68067	0.909136	-0.328465	256	5		-1.0439	0.85174	0.953883	-0.139134	626	7		-1.0878	0.86167	0.958837	-0.171329	592	7		1007	119	32634	GeneID:143458	HGNC:27046	11p13	11	35965531	36253686	166	13
ENSG00000150977	RILPL2	Rab interacting lysosomal protein like 2	-0.101184	0.909155		-1.9115	0.97203	0.991891	-0.101184	181	81		-0.54869	0.70839	0.909155	-0.00907214	152	75		-0.9834	0.8373	0.95178	0.199545	90	75		64	14	32634	GeneID:196383	HGNC:28787	12q24.31	12	123899936	123921264	274	48
ENSG00000086200	IPO11	importin 11	-0.11916	0.909269		-0.4701	0.68086	0.909269	-0.11916	512	10		-1.1646	0.8779	0.96161	0.0462696	500	9		-0.96051	0.8316	0.950205	0.00474572	509	13		412	26	32634	GeneID:51194	HGNC:20628	5q12.1	5	61699799	61924409	550	5
ENSG00000163508	EOMES	eomesodermin	-2.55226	0.909354		-2.6511	0.99599	0.999058	-2.55226	574	8		-0.55017	0.7089	0.909354	-0.371636	555	5		-1.5568	0.94024	0.982308	-1.60613	543	5		11	5	32634	GeneID:8320	HGNC:3372	3p24.1	3	27757440	27764206	1	1
ENSG00000075790	BCAP29	B cell receptor associated protein 29	-0.462414	0.909354		-1.3054	0.90412	0.971839	-0.462414	493	14		-0.55009	0.70887	0.909354	-0.0639262	438	10		-0.97138	0.83432	0.950545	-0.196003	379	11		73	11	32634	GeneID:55973	HGNC:24131	7q22.3	7	107220422	107269615	75	6
ENSG00000123329	ARHGAP9	Rho GTPase activating protein 9	-0.448492	0.909493		-0.60849	0.72857	0.925793	-0.448492	385	39		-0.55077	0.70911	0.909493	0.108205	399	24		-0.59181	0.72301	0.915261	-0.143906	478	35		36	8	32634	GeneID:64333	HGNC:14130	12q13.3	12	57866038	57882597	87	23
ENSG00000187806	TMEM202	transmembrane protein 202	-0.017698	0.909648		-0.47202	0.68154	0.909648	0.00419674	49	31		-0.8822	0.81117	0.941238	-0.017698	5	39		-0.72048	0.76439	0.928542	0.0163489	8	36		15	3	32634	GeneID:338949	HGNC:33733	15q23	15	72690614	72700370	200	21
ENSG00000163083	INHBB	inhibin subunit beta B	-1.52473	0.909747		-0.47324	0.68198	0.909747	-0.213886	492	17		-0.57804	0.71838	0.91194	-0.420506	343	18		-2.584	0.99512	0.998979	-1.52473	457	19		8	4	32634	GeneID:3625	HGNC:6067	2q14.2	2	121103719	121109384	20	1
ENSG00000206013	IFITM5	interferon induced transmembrane protein 5	-0.187302	0.909804		-1.4873	0.93153	0.979896	-0.0772408	141	116		-0.55263	0.70974	0.909804	-0.129663	418	32		-1.2881	0.90115	0.970484	-0.187302	425	39		7	4	32634	GeneID:387733	HGNC:16644	11p15.5	11	298200	299526	154	23
ENSG00000179468	OR9A2	olfactory receptor family 9 subfamily A member 2	-0.17842	0.909804		-0.83602	0.79843	0.946135	-0.17842	375	44		-0.55283	0.70981	0.909804	-0.0800311	412	36		-0.55278	0.70979	0.911148	-0.138137	333	42		1	1	32634	GeneID:135924	HGNC:15093	7q34	7	142723245	142724282	220	33
ENSG00000157483	MYO1E	myosin IE	-0.0670467	0.909804		-0.85423	0.80351	0.947805	0.448412	505	25		-0.55196	0.70951	0.909804	0.0795325	178	28		-1.6959	0.95505	0.987252	-0.0670467	282	33		757	85	32634	GeneID:4643	HGNC:7599	15q22.2	15	59427113	59665099	191	18
ENSG00000165948	IFI27L1	interferon alpha inducible protein 27 like 1	0.0464431	0.909804		-0.65784	0.74468	0.93042	0.0994556	422	44		-0.55175	0.70944	0.909804	0.0464431	339	34		-0.63434	0.73707	0.920526	0.0834829	383	39		109	12	32634	GeneID:122509	HGNC:19754	14q32.12	14	94547628	94570192	162	47
ENSG00000182870	GALNT9	polypeptide N-acetylgalactosaminyltransferase 9	-0.639806	0.909917		-1.0409	0.85104	0.960319	-0.639806	172	24		-0.55354	0.71005	0.909917	-0.0996996	510	15		-0.95182	0.82941	0.949366	-0.383286	332	21		472	66	32634	GeneID:50614	HGNC:4131	12q24.33	12	132680924	132905935	361	1
ENSG00000198356	ASNA1	protein_coding	-0.580981	0.909938		-0.47663	0.68319	0.909938	-0.414882	94	108		-1.3525	0.91189	0.97281	0.0525352	91	167		-1.5864	0.94367	0.983856	-0.580981	130	173		11	5	32634	NA	NA	19p13.2	19	12847953	12859137	128	6
ENSG00000148429	USP6NL	USP6 N-terminal like	-0.260891	0.909938		-0.47454	0.68244	0.909938	-0.260891	220	21		-1.5311	0.93713	0.981099	-0.00455592	207	30		-1.3847	0.91692	0.974139	-0.230005	234	29		373	31	32634	GeneID:9712	HGNC:16858	10p14	10	11495945	11653753	385	4
ENSG00000198829	SUCNR1	succinate receptor 1	-0.192996	0.909938		-0.47659	0.68317	0.909938	-0.0325324	409	15		-1.5574	0.94031	0.982047	-0.192996	526	18		-0.83037	0.79683	0.937703	0.0110011	469	18		33	9	32634	GeneID:56670	HGNC:4542	3q25.1	3	151591431	151602405	155	27
ENSG00000203786	KPRP	keratinocyte proline rich protein	-0.124015	0.909938		-0.47559	0.68282	0.909938	0.0184425	28	156		-0.94443	0.82752	0.947132	-0.124015	17	145		-0.7717	0.77985	0.933019	0.0625348	13	167		7	2	32634	GeneID:448834	HGNC:31823	1q21.3	1	152730506	152734529	18	43
ENSG00000108100	CCNY	cyclin Y	-0.30172	0.909941		-0.47792	0.68365	0.909941	0.0481637	451	13		-1.4475	0.92613	0.977142	-0.184412	238	12		-1.3068	0.90436	0.971048	-0.30172	285	12		503	35	32634	GeneID:219771	HGNC:23354	10p11.21	10	35535953	35860852	517	2
ENSG00000173545	ZNF622	zinc finger protein 622	0.0229322	0.909941		-0.47772	0.68358	0.909941	0.0229322	200	8		-1.3796	0.91614	0.974072	0.0290782	453	11		-0.76844	0.77889	0.932817	0.259763	344	10		31	7	32634	GeneID:90441	HGNC:30958	5p15.1	5	16451628	16465901	340	10
ENSG00000115268	RPS15	ribosomal protein S15	-0.39729	0.909966		-0.47812	0.68372	0.909966	-0.148335	126	83		-1.8622	0.96871	0.990361	-0.39729	58	175		-0.73883	0.76999	0.929771	-0.15878	76	136		1	1	32634	GeneID:6209	HGNC:10388	19p13.3	19	1438358	1440583	225	13
ENSG00000169247	SH3TC2	SH3 domain and tetratricopeptide repeats 2	-0.579167	0.910001		-0.75714	0.77552	0.939891	0.0102253	142	52		-0.55436	0.71033	0.910001	0.104213	112	39		-1.4648	0.92851	0.978532	-0.579167	94	56		422	44	32634	GeneID:79628	HGNC:29427	5q32	5	148303202	148442726	59	7
ENSG00000151117	TMEM86A	transmembrane protein 86A	-0.373	0.910013		-0.92544	0.82263	0.953543	-0.373	314	41		-0.64058	0.7391	0.917751	0.0682534	313	31		-0.54029	0.7055	0.910013	-0.0760719	210	31		33	9	32634	GeneID:144110	HGNC:26890	11p15.1	11	18714669	18726332	277	7
ENSG00000080910	CFHR2	complement factor H related 2	-0.132141	0.910114		-0.59612	0.72445	0.923967	-0.132141	567	6		-0.55503	0.71056	0.910114	-0.0284372	577	7		-1.1566	0.87628	0.962917	-0.0323012	576	9		313	24	32634	GeneID:3080	HGNC:4890	1q31.3	1	196788898	196928356	228	14
ENSG00000141562	NARF	nuclear prelamin A recognition factor	-0.248567	0.910197		-1.1565	0.87626	0.965824	-0.248567	447	80		-0.55606	0.71091	0.910197	-0.101719	337	68		-1.1778	0.88057	0.964127	-0.16127	336	79		98	16	32634	GeneID:26502	HGNC:29916	17q25.3	17	80416056	80448413	214	14
ENSG00000241794	SPRR2A	small proline rich protein 2A	-0.0248368	0.91023		-0.47912	0.68407	0.91023	0.133249	28	157		-1.6724	0.95278	0.98593	0.132663	17	163		-1.8518	0.96797	0.991045	-0.0248368	13	193		2	1	32634	GeneID:6700	HGNC:11261	1q21.3	1	153028589	153030013	203	75
ENSG00000150556	LYPD6B	LY6/PLAUR domain containing 6B	-0.44462	0.910276		-0.48008	0.68441	0.910276	0.0767326	218	8		-1.1425	0.87338	0.960412	-0.44462	462	8		-0.6893	0.75468	0.925142	-0.357931	272	5		562	48	32634	GeneID:130576	HGNC:27018	2q23.2	2	149894621	150071776	173	4
ENSG00000131951	LRRC9	leucine rich repeat containing 9	-0.153662	0.910276		-0.48003	0.6844	0.910276	-0.153662	176	35		-1.1966	0.88428	0.963466	-0.119648	194	36		-0.70335	0.75908	0.926745	0.000237012	160	37		276	15	32634	GeneID:341883	HGNC:19848	14q23.1	14	60386431	60530277	344	14
ENSG00000143882	ATP6V1C2	ATPase H+ transporting V1 subunit C2	-0.887865	0.910592		-0.78682	0.78431	0.941866	-0.771368	131	26		-0.55823	0.71166	0.910592	-0.396627	179	26		-0.66497	0.74697	0.922693	-0.887865	127	25		201	29	32634	GeneID:245973	HGNC:18264	2p25.1	2	10861775	10925236	116	2
ENSG00000140374	ETFA	electron transfer flavoprotein subunit alpha	-0.254002	0.910592		-1.6601	0.95155	0.986595	-0.209334	243	65		-0.55822	0.71165	0.910592	0.0407212	76	50		-1.3139	0.90556	0.971554	-0.254002	180	48		208	15	32634	GeneID:2108	HGNC:3481	15q24.2	15	76507696	76603813	101	24
ENSG00000156983	BRPF1	bromodomain and PHD finger containing 1	-0.230408	0.910592		-0.76963	0.77924	0.940417	-0.137042	121	36		-0.55822	0.71165	0.910592	0.00275338	80	38		-0.82482	0.79526	0.937112	-0.230408	79	40		28	10	32634	GeneID:7862	HGNC:14255	3p25.3	3	9773413	9789702	412	10
ENSG00000196267	ZNF836	zinc finger protein 836	-0.0442884	0.910592		-1.7093	0.9563	0.988362	0.0478888	30	198		-0.55788	0.71154	0.910592	0.00896994	47	137		-2.0576	0.98019	0.994404	-0.0442884	62	174		54	12	32634	GeneID:162962	HGNC:34333	19q13.41	19	52657117	52674896	169	142
ENSG00000272658	LTB4R2	leukotriene B4 receptor 2	-0.0276591	0.910592		-1.0172	0.84548	0.958796	-0.0276591	344	35		-0.55775	0.71149	0.910592	-0.00130235	362	30		-1.8419	0.96725	0.990888	-0.0177859	393	135		3	1	32634	GeneID:56413	HGNC:19260	14q12	14	24778161	24781252	188	29
ENSG00000145604	SKP2	S-phase kinase associated protein 2	-0.46089	0.910781		-0.76784	0.77871	0.940375	-0.46089	388	28		-0.56229	0.71304	0.910781	0.0673547	430	22		-1.0614	0.85574	0.957595	0.285071	361	27		100	14	32634	GeneID:6502	HGNC:10901	5p13.2	5	36152091	36184421	417	2
ENSG00000171466	ZNF562	zinc finger protein 562	-0.104275	0.910781		-0.83082	0.79696	0.945543	-0.0327537	197	122		-0.56098	0.71259	0.910781	-0.101679	91	126		-0.73553	0.76899	0.92964	-0.104275	130	155		61	7	32634	GeneID:54811	HGNC:25950	19p13.2	19	9759330	9785776	128	55
ENSG00000204611	ZNF616	zinc finger protein 616	0.0153852	0.910781		-1.6061	0.94587	0.985185	0.0281444	30	194		-0.56058	0.71246	0.910781	0.0153852	47	138		-0.84024	0.79961	0.938714	0.0309021	62	146		84	12	32634	GeneID:90317	HGNC:28062	19q13.41	19	52616344	52643175	169	183
ENSG00000184507	NUTM1	NUT midline carcinoma family member 1	-0.237965	0.911174		-0.65739	0.74453	0.93042	-0.112167	515	14		-0.56639	0.71444	0.911174	-0.0937623	169	29		-0.67513	0.7502	0.923576	-0.237965	411	11		45	12	32634	GeneID:256646	HGNC:29919	15q14	15	34635516	34649938	372	7
ENSG00000171033	PKIA	cAMP-dependent protein kinase inhibitor alpha	-0.103155	0.911174		-0.86647	0.80688	0.949177	-0.0420094	405	18		-0.56629	0.7144	0.911174	-0.103155	126	13		-1.1667	0.87832	0.963537	-0.0227485	281	19		192	18	32634	GeneID:5569	HGNC:9017	8q21.12	8	79428374	79517502	242	11
ENSG00000197296	FITM2	fat storage inducing transmembrane protein 2	-0.47721	0.911219		-2.0313	0.97889	0.993023	-0.47721	500	43		-0.5668	0.71458	0.911219	-0.320708	159	56		-1.2132	0.88748	0.967011	-0.401518	270	78		14	4	32634	GeneID:128486	HGNC:16135	20q13.12	20	42931478	42939809	42	10
ENSG00000139508	SLC46A3	solute carrier family 46 member 3	-0.262824	0.911219		-0.97397	0.83496	0.956265	-0.262306	268	22		-0.5673	0.71474	0.911219	-0.262824	220	32		-0.95851	0.8311	0.950121	-0.0413726	168	26		32	5	32634	GeneID:283537	HGNC:27501	13q12.3	13	29274201	29293107	99	13
ENSG00000100926	TM9SF1	transmembrane 9 superfamily member 1	-0.0658033	0.911219		-0.54161	0.70596	0.919077	0.207629	344	26		-0.5674	0.71478	0.911219	-0.0658033	362	31		-0.73233	0.76802	0.929365	0.134096	393	110		73	12	32634	GeneID:10548	HGNC:11864	14q12	14	24658349	24682679	188	25
ENSG00000254692	TM9SF1	transmembrane 9 superfamily member 1	-0.0411939	0.911219		-0.54161	0.70596	0.919077	0.0400409	344	27		-0.5674	0.71478	0.911219	-0.0411939	362	32		-0.73233	0.76802	0.929365	0.078521	393	111		73	12	32634	GeneID:10548	HGNC:11864	14q12	14	24658363	24682679	188	27
ENSG00000174937	OR5M3	olfactory receptor family 5 subfamily M member 3	-0.388679	0.911293		-1.5828	0.94327	0.984267	-0.301456	174	77		-0.56788	0.71494	0.911293	-0.221092	529	20		-1.7156	0.95688	0.987501	-0.388679	423	77		3	1	32634	GeneID:219482	HGNC:14806	11q12.1	11	56236964	56238014	8	13
ENSG00000213822	CEACAM18	CEA cell adhesion molecule 18	-0.066153	0.911302		-0.86366	0.80611	0.949082	-0.066153	30	169		-0.56809	0.71501	0.911302	0.025839	47	139		-0.73855	0.76991	0.929771	0.0533456	62	139		76	9	32634	GeneID:729767	HGNC:31949	19q13.41	19	51979838	51994206	169	130
ENSG00000154380	ENAH	ENAH actin regulator	0.0483844	0.911548		-0.75512	0.77491	0.939763	0.0483844	105	32		-0.57759	0.71823	0.91194	0.221253	64	36		-0.55761	0.71145	0.911548	0.2644	47	33		364	21	32634	GeneID:55740	HGNC:18271	1q42.12	1	225674537	225840844	437	24
ENSG00000156467	UQCRB	ubiquinol-cytochrome c reductase binding protein	-0.0274469	0.911576		-0.48457	0.68601	0.911576	-0.0274469	43	29		-0.99207	0.83942	0.950779	0.336392	428	19		-0.88387	0.81162	0.943857	0.319203	99	34		18	3	32634	GeneID:7381	HGNC:12582	8q22.1	8	97238148	97247862	31	25
ENSG00000116871	MAP7D1	MAP7 domain containing 1	0.0768923	0.911576		-0.48476	0.68608	0.911576	0.0768923	245	41		-1.5806	0.94302	0.982784	0.324342	72	51		-1.2148	0.88779	0.967188	0.289944	71	49		29	6	32634	GeneID:55700	HGNC:25514	1p34.3	1	36621180	36646450	418	47
ENSG00000106665	CLIP2	CAP-Gly domain containing linker protein 2	-0.292086	0.911615		-0.48505	0.68618	0.911615	-0.292086	213	43		-1.3361	0.90923	0.971733	0.0802511	575	28		-0.94709	0.8282	0.94895	-0.098321	522	22		284	21	32634	GeneID:7461	HGNC:2586	7q11.23	7	73703805	73820273	110	13
ENSG00000112941	PAPD7	protein_coding	-0.460426	0.911617		-0.98262	0.8371	0.956632	-0.453313	575	6		-0.57094	0.71598	0.911617	-0.191674	598	3		-0.6803	0.75184	0.924203	-0.460426	542	5		180	20	32634	NA	NA	5p15.31	5	6714718	6757161	352	3
ENSG00000124019	FAM124B	family with sequence similarity 124 member B	-0.438454	0.911617		-1.7386	0.95894	0.988979	-0.438454	410	15		-0.5708	0.71593	0.911617	-0.114316	103	13		-1.7565	0.9605	0.988038	-0.378192	268	20		66	12	32634	GeneID:79843	HGNC:26224	2q36.2	2	225243415	225266802	2	6
ENSG00000181965	NEUROG1	neurogenin 1	-0.426559	0.911617		-0.91391	0.81962	0.953529	-0.30511	345	48		-0.57107	0.71602	0.911617	-0.356876	496	45		-1.0103	0.84382	0.953798	-0.426559	474	13		2	1	32634	GeneID:4762	HGNC:7764	5q31.1	5	134869991	134871639	130	5
ENSG00000123843	C4BPB	complement component 4 binding protein beta	-0.173375	0.911617		-0.50312	0.69256	0.914205	-0.173375	74	66		-0.5711	0.71604	0.911617	-0.104558	37	52		-1.1201	0.86866	0.960354	0.0160368	55	60		20	5	32634	GeneID:725	HGNC:1328	1q32.2	1	207262187	207273338	88	27
ENSG00000188486	H2AFX	protein_coding	-0.585139	0.911659		-0.48533	0.68628	0.911659	0.3881	76	58		-1.1988	0.8847	0.963513	-0.153029	153	73		-1.7304	0.95822	0.98791	-0.585139	64	76		4	1	32634	NA	NA	11q23.3	11	118964564	118966177	157	4
ENSG00000174429	ABRA	actin binding Rho activating protein	-0.249011	0.911659		-0.4863	0.68662	0.911659	-0.0714756	407	10		-0.63267	0.73653	0.917014	0.061376	104	17		-0.73457	0.7687	0.929509	-0.249011	551	13		24	6	32634	GeneID:137735	HGNC:30655	8q23.1	8	107771711	107782473	269	8
ENSG00000205439	KRTAP12-3	keratin associated protein 12-3	-0.0392482	0.911659		-0.4857	0.68641	0.911659	0.0288359	148	57		-1.3119	0.90523	0.970574	-0.0333973	172	80		-0.93058	0.82397	0.947317	-0.0392482	247	60		2	1	32634	GeneID:386683	HGNC:20531	21q22.3	21	46077849	46078258	37	26
ENSG00000219435	TEX40	protein_coding	0.00581015	0.911659		-0.48595	0.6865	0.911659	0.0280431	64	113		-0.96165	0.83189	0.949212	0.00581015	397	39		-0.71497	0.76269	0.927858	0.0429779	84	107		7	3	32634	NA	NA	11q13.1	11	64067863	64072242	286	94
ENSG00000167780	SOAT2	sterol O-acyltransferase 2	-0.361617	0.911754		-0.97044	0.83409	0.956151	-0.257514	87	143		-0.57194	0.71632	0.911754	-0.225742	70	135		-1.4817	0.93079	0.979379	-0.361617	52	141		102	9	32634	GeneID:8435	HGNC:11178	12q13.13	12	53497302	53518322	87	33
ENSG00000186117	OR5L1	olfactory receptor family 5 subfamily L member 1	-0.136637	0.911775		-0.48683	0.68681	0.911775	-0.136637	174	54		-0.86843	0.80742	0.940042	-0.0216981	529	33		-0.82316	0.79479	0.937086	-0.0735946	423	51		7	2	32634	GeneID:219437	HGNC:8350	11q11	11	55578854	55579952	8	89
ENSG00000185924	RTN4RL1	reticulon 4 receptor like 1	-1.08021	0.91194		-1.1567	0.87629	0.965824	-0.513364	84	94		-0.57709	0.71806	0.91194	-0.101459	67	64		-1.3592	0.91296	0.97318	-1.08021	135	74		365	48	32634	GeneID:146760	HGNC:21329	17p13.3	17	1837971	1928639	103	1
ENSG00000183960	KCNH8	potassium voltage-gated channel subfamily H member 8	-0.587645	0.91194		-2.1024	0.98224	0.994287	-0.587645	177	9		-0.57822	0.71844	0.91194	-0.189676	444	6		-1.4428	0.92546	0.977645	-0.542493	237	9		526	73	32634	GeneID:131096	HGNC:18864	3p24.3	3	19189946	19577138	394	1
ENSG00000144357	UBR3	ubiquitin protein ligase E3 component n-recognin 3	-0.562695	0.91194		-1.1955	0.88405	0.966513	-0.562695	44	32		-0.57594	0.71767	0.91194	-0.120329	336	33		-0.97267	0.83464	0.950553	-0.296119	70	32		984	48	32634	GeneID:130507	HGNC:30467	2q31.1	2	170683968	170940641	72	4
ENSG00000159387	IRX6	iroquois homeobox 6	-0.556428	0.91194		-1.4184	0.92197	0.976954	-0.556428	417	53		-0.57751	0.7182	0.91194	-0.170195	501	49		-0.9482	0.82849	0.94895	-0.394002	418	55		36	6	32634	GeneID:79190	HGNC:14675	16q12.2	16	55357672	55364672	294	3
ENSG00000203722	RAET1G	retinoic acid early transcript 1G	-0.406347	0.91194		-1.9427	0.97397	0.992028	-0.406347	189	35		-0.57749	0.7182	0.91194	-0.133587	460	28		-1.6103	0.94633	0.984494	-0.284079	280	33		17	4	32634	GeneID:353091	HGNC:16795	6q25.1	6	150238014	150244257	164	4
ENSG00000165097	KDM1B	lysine demethylase 1B	-0.40164	0.91194		-2.2745	0.98853	0.996935	-0.38951	162	25		-0.57487	0.71731	0.91194	0.131257	215	15		-2.3554	0.99075	0.997713	-0.40164	230	19		257	29	32634	GeneID:221656	HGNC:21577	6p22.3	6	18155560	18224084	270	2
ENSG00000181785	OR5AS1	olfactory receptor family 5 subfamily AS member 1	-0.275576	0.91194		-1.1231	0.8693	0.964439	-0.268337	174	71		-0.57553	0.71753	0.91194	-0.146879	529	21		-1.4983	0.93298	0.979958	-0.275576	423	74		6	1	32634	GeneID:219447	HGNC:15261	11q12.1	11	55797895	55798869	8	32
ENSG00000136560	TANK	TRAF family member associated NFKB activator	-0.269602	0.91194		-0.72962	0.76719	0.938299	-0.00638746	341	23		-0.57338	0.71681	0.91194	-0.269602	472	3		-1.5993	0.94513	0.984019	-0.0682002	387	21		146	12	32634	GeneID:10010	HGNC:11562	2q24.2	2	161993419	162092732	239	9
ENSG00000128250	RFPL1	ret finger protein like 1	-0.242096	0.91194		-1.1491	0.87474	0.96539	-0.0749958	271	66		-0.57476	0.71727	0.91194	-0.110237	107	46		-0.97989	0.83643	0.951534	-0.242096	119	56		11	2	32634	GeneID:5988	HGNC:9977	22q12.2	22	29834572	29838444	105	12
ENSG00000196620	UGT2B15	UDP glucuronosyltransferase family 2 member B15	-0.193089	0.91194		-1.576	0.94248	0.984048	-0.0292615	134	44		-0.58101	0.71938	0.91194	-0.193089	183	41		-1.2731	0.89852	0.969938	0.159543	139	46		84	20	32634	GeneID:7366	HGNC:12546	4q13.2	4	69512348	69536346	174	8
ENSG00000143476	DTL	denticleless E3 ubiquitin protein ligase homolog	-0.188969	0.91194		-0.96901	0.83373	0.956151	-0.188969	170	23		-0.58029	0.71914	0.91194	-0.117391	26	35		-0.91757	0.82058	0.94586	-0.160282	40	22		245	27	32634	GeneID:51514	HGNC:30288	1q32.3	1	212208919	212280742	319	10
ENSG00000147854	UHRF2	ubiquitin like with PHD and ring finger domains 2	-0.116261	0.91194		-1.386	0.91713	0.976134	-0.116261	201	33		-0.57806	0.71839	0.91194	0.371043	315	20		-1.166	0.87819	0.963513	0.19445	209	29		252	18	32634	GeneID:115426	HGNC:12557	9p24.1	9	6413151	6507054	23	10
ENSG00000198477	ZNF280B	zinc finger protein 280B	-0.077228	0.91194		-1.0325	0.84907	0.959778	-0.0209368	366	17		-0.57862	0.71858	0.91194	-0.077228	133	56		-1.0985	0.864	0.959405	-0.0565061	347	59		92	8	32634	GeneID:140883	HGNC:23022	22q11.22	22	22838767	22863505	192	48
ENSG00000128340	RAC2	Rac family small GTPase 2	-0.0568449	0.91194		-0.68449	0.75317	0.933062	-0.0189379	61	94		-0.57458	0.71721	0.91194	0.244848	3	89		-0.63903	0.7386	0.920781	-0.0568449	7	84		66	11	32634	GeneID:5880	HGNC:9802	22q13.1	22	37621301	37640488	68	40
ENSG00000152492	CCDC50	coiled-coil domain containing 50	-0.0411212	0.91194		-1.1568	0.87633	0.965824	-0.0411212	232	21		-0.57467	0.71724	0.91194	0.0818538	237	17		-1.0203	0.8462	0.954787	0.19655	231	15		306	20	32634	GeneID:152137	HGNC:18111	3q28	3	191046866	191116459	444	11
ENSG00000187866	FAM122A	protein_coding	0.0501579	0.91194		-0.66032	0.74548	0.93042	0.149435	471	19		-0.58018	0.7191	0.91194	0.0501579	571	3		-0.75396	0.77456	0.930782	0.113721	489	3		8	3	32634	NA	NA	9q21.11	9	71394964	71398609	307	10
ENSG00000174599	TRAM1L1	translocation associated membrane protein 1 like 1	-0.184503	0.911998		-0.48771	0.68712	0.911998	0.000195645	636	2		-1.0451	0.85202	0.953883	-0.184503	289	22		-0.66411	0.74669	0.92269	-0.061867	337	13		1	1	32634	GeneID:133022	HGNC:28371	4q26	4	118004718	118006736	432	7
ENSG00000164659	KIAA1324L	protein_coding	-0.00775508	0.911998		-0.48772	0.68713	0.911998	0.282311	478	6		-0.81536	0.79257	0.935354	0.0937718	517	21		-1.1081	0.86609	0.959821	-0.00775508	484	6		469	22	32634	NA	NA	7q21.12	7	86506222	86689015	118	20
ENSG00000119900	OGFRL1	opioid growth factor receptor like 1	-0.659081	0.912035		-0.73393	0.7685	0.938334	-0.397395	237	9		-0.6995	0.75788	0.923877	-0.475368	493	10		-0.56234	0.71306	0.912035	-0.659081	309	10		71	12	32634	GeneID:79627	HGNC:21378	6q13	6	71998506	72018653	347	1
ENSG00000186815	TPCN1	two pore segment channel 1	-0.186983	0.912087		-0.48824	0.68731	0.912087	-0.122245	392	25		-1.7348	0.95861	0.987424	-0.0521652	383	42		-0.97031	0.83405	0.95046	-0.186983	293	39		152	8	32634	GeneID:53373	HGNC:18182	12q24.13	12	113658855	113736390	57	39
ENSG00000130540	SULT4A1	sulfotransferase family 4A member 1	-0.197127	0.912112		-0.48854	0.68742	0.912112	-0.197127	21	39		-1.1949	0.88393	0.963466	-0.0797639	71	44		-1.1572	0.87641	0.962917	-0.0424052	24	46		150	16	32634	GeneID:25830	HGNC:14903	22q13.31	22	44220389	44258398	333	17
ENSG00000083720	OXCT1	3-oxoacid CoA-transferase 1	-0.612508	0.912137		-0.58185	0.71967	0.923368	-0.612508	270	21		-0.58254	0.7199	0.912137	0.0293321	434	11		-0.66529	0.74707	0.922693	-0.42102	422	22		197	14	32634	GeneID:5019	HGNC:8527	5p13.1	5	41730167	41870621	29	2
ENSG00000179295	PTPN11	protein tyrosine phosphatase non-receptor type 11	-0.288836	0.912137		-1.5652	0.94124	0.983545	-0.288836	392	38		-0.58256	0.7199	0.912137	0.118223	383	27		-1.0873	0.86156	0.958837	-0.0710385	293	42		93	15	32634	GeneID:5781	HGNC:9644	12q24.13	12	112856155	112947717	57	21
ENSG00000214063	TSPAN4	tetraspanin 4	-0.115651	0.912137		-0.56261	0.71315	0.921804	0.0944406	141	97		-0.58391	0.72036	0.912137	-0.115651	418	33		-0.79301	0.78612	0.934707	-0.013758	425	36		57	14	32634	GeneID:7106	HGNC:11859	11p15.5	11	842808	867116	154	30
ENSG00000249242	TMEM150C	transmembrane protein 150C	-0.324809	0.91215		-0.48882	0.68751	0.91215	-0.324809	155	20		-1.6667	0.95221	0.98563	-0.179682	60	29		-1.5499	0.93942	0.981966	-0.183291	134	17		191	34	32634	GeneID:441027	HGNC:37263	4q21.22	4	83404323	83483510	217	6
ENSG00000101446	SPINT3	serine peptidase inhibitor%2C Kunitz type 3	-0.115428	0.91215		-0.48893	0.68755	0.91215	-0.0934755	500	30		-1.0377	0.85029	0.953641	-0.0207867	159	69		-1.4062	0.92016	0.975383	-0.115428	270	82		5	1	32634	GeneID:10816	HGNC:11248	20q13.12	20	44141101	44144264	42	40
ENSG00000213965	NUDT19	nudix hydrolase 19	-0.0161682	0.912215		-0.48921	0.68765	0.912215	0.0479612	67	17		-0.71785	0.76358	0.925598	-0.0161682	12	22		-0.69194	0.75551	0.925419	0.063502	12	19		61	9	32634	GeneID:390916	HGNC:32036	19q13.11	19	33182867	33204702	126	32
ENSG00000174942	OR5R1	protein_coding	-0.124084	0.912412		-0.48977	0.68785	0.912412	-0.057862	174	55		-0.63113	0.73602	0.916695	-0.124084	529	25		-0.95775	0.83091	0.950121	-0.0859882	423	59		8	3	32634	NA	NA	11q12.1	11	56184734	56185708	8	93
ENSG00000188883	KLRG2	killer cell lectin like receptor G2	-0.403071	0.912449		-0.49028	0.68803	0.912449	-0.363072	375	36		-2.6806	0.99633	0.998728	-0.189977	452	25		-1.9699	0.97558	0.993518	-0.403071	333	59		126	14	32634	GeneID:346689	HGNC:24778	7q34	7	139137436	139168458	19	6
ENSG00000151348	EXT2	exostosin glycosyltransferase 2	-0.987227	0.912593		-2.0042	0.97748	0.992498	-0.987227	350	60		-0.58666	0.72128	0.912593	-0.170315	514	9		-1.3979	0.91893	0.974926	-0.828942	491	10		280	27	32634	GeneID:2132	HGNC:3513	11p11.2	11	44117099	44266979	137	1
ENSG00000164649	CDCA7L	cell division cycle associated 7 like	-0.283127	0.912593		-0.91098	0.81885	0.953454	-0.283127	46	19		-0.58675	0.72131	0.912593	0.0271795	211	28		-0.67765	0.751	0.923866	-0.176561	170	28		145	22	32634	GeneID:55536	HGNC:30777	7p15.3	7	21940518	21985702	132	11
ENSG00000065613	SLK	STE20 like kinase	-0.2465	0.912593		-1.8209	0.96569	0.990236	-0.2465	15	72		-0.58674	0.72131	0.912593	0.111335	114	57		-1.5639	0.94108	0.982784	-0.0174662	69	69		170	11	32634	GeneID:9748	HGNC:11088	10q24.33	10	105726959	105788991	392	2
ENSG00000156482	RPL30	ribosomal protein L30	-0.77125	0.912627		-0.49176	0.68856	0.912627	-0.77125	43	30		-1.6343	0.9489	0.984619	-0.482307	234	24		-0.75744	0.77561	0.931539	-0.676099	99	29		58	12	32634	GeneID:6156	HGNC:10333	8q22.2	8	99037079	99058697	31	3
ENSG00000121594	CD80	CD80 molecule	-0.548846	0.912627		-0.49266	0.68887	0.912627	-0.51714	68	26		-1.0761	0.85906	0.956339	-0.354357	7	58		-0.93693	0.8256	0.94798	-0.548846	34	57		122	23	32634	GeneID:941	HGNC:1700	3q13.33	3	119243140	119278449	386	2
ENSG00000198010	DLGAP2	DLG associated protein 2	-0.369087	0.912627		-0.49238	0.68877	0.912627	0.0274823	420	7		-0.69921	0.75779	0.923832	-0.221452	553	8		-0.69134	0.75532	0.925419	-0.369087	501	9		979	69	32634	GeneID:9228	HGNC:2906	8p23.3	8	1449532	1656642	484	2
ENSG00000133193	FAM104A	family with sequence similarity 104 member A	-0.321716	0.912627		-0.49236	0.68877	0.912627	-0.052276	3	84		-1.5833	0.94332	0.982898	-0.272535	46	103		-1.0678	0.8572	0.957792	-0.321716	6	93		107	6	32634	GeneID:84923	HGNC:25918	17q25.1	17	71203492	71232892	30	12
ENSG00000077616	NAALAD2	N-acetylated alpha-linked acidic dipeptidase 2	-0.294624	0.912627		-0.49277	0.68891	0.912627	-0.294624	59	11		-1.2785	0.89947	0.968061	-0.167066	329	8		-0.94592	0.82791	0.948916	-0.187658	73	13		270	15	32634	GeneID:10003	HGNC:14526	11q14.3	11	89864683	89926062	161	6
ENSG00000158560	DYNC1I1	dynein cytoplasmic 1 intermediate chain 1	-1.09552	0.912638		-0.86218	0.80571	0.948806	-1.09552	50	19		-0.58713	0.72144	0.912638	-0.2083	354	13		-0.58453	0.72057	0.914181	-0.748216	413	18		892	101	32634	GeneID:1780	HGNC:2963	7q21.3	7	95401866	95739634	95	1
ENSG00000173992	CCS	copper chaperone for superoxide dismutase	-0.338356	0.912649		-0.53879	0.70498	0.918959	-0.338356	152	73		-0.75695	0.77546	0.930351	-0.248388	217	130		-0.56704	0.71466	0.912649	-0.270915	244	83		15	5	32634	GeneID:9973	HGNC:1613	11q13.2	11	66360292	66373490	286	25
ENSG00000170367	CST5	cystatin D	-0.0300508	0.912785		-2.1022	0.98223	0.994287	0.0616156	99	29		-0.58812	0.72177	0.912785	-0.000204517	170	26		-1.437	0.92464	0.977419	-0.0300508	91	27		16	3	32634	GeneID:1473	HGNC:2477	20p11.21	20	23856572	23860387	323	23
ENSG00000111728	ST8SIA1	ST8 alpha-N-acetyl-neuraminide alpha-2%2C8-sialyltransferase 1	-0.656492	0.913029		-0.49482	0.68964	0.913029	-0.463236	555	23		-0.96206	0.83199	0.949212	-0.570364	348	23		-1.1064	0.86573	0.95966	-0.656492	466	27		1196	87	32634	GeneID:6489	HGNC:10869	12p12.1	12	22216707	22589975	351	1
ENSG00000162851	TFB2M	transcription factor B2%2C mitochondrial	-0.524031	0.913029		-0.49476	0.68962	0.913029	-0.380667	424	22		-0.80846	0.79059	0.934863	-0.143441	322	28		-1.0491	0.85294	0.956721	-0.524031	232	29		159	16	32634	GeneID:64216	HGNC:18559	1q44	1	246703862	246729626	259	3
ENSG00000153904	DDAH1	dimethylarginine dimethylaminohydrolase 1	-0.584065	0.913035		-0.86994	0.80783	0.949484	-0.584065	412	18		-0.58946	0.72222	0.913035	-0.286722	476	20		-0.63896	0.73857	0.920781	-0.57548	349	22		783	74	32634	GeneID:23576	HGNC:2715	1p22.3	1	85784164	86043933	76	3
ENSG00000123836	PFKFB2	6-phosphofructo-2-kinase/fructose-2%2C6-biphosphatase 2	-0.785226	0.913069		-1.573	0.94215	0.984016	-0.698441	74	78		-0.59131	0.72285	0.913069	-0.104397	37	53		-0.72247	0.765	0.928691	-0.785226	55	56		42	6	32634	GeneID:5208	HGNC:8873	1q32.2	1	207222801	207254369	88	3
ENSG00000188124	OR2AG2	olfactory receptor family 2 subfamily AG member 2	-0.618188	0.913069		-0.92064	0.82138	0.953537	-0.576587	408	70		-0.59069	0.72263	0.913069	-0.383528	123	121		-0.93437	0.82494	0.94786	-0.618188	145	136		5	3	32634	GeneID:338755	HGNC:15143	11p15.4	11	6789218	6790286	141	7
ENSG00000128731	HERC2	HECT and RLD domain containing E3 ubiquitin protein ligase 2	-0.585349	0.913069		-1.2816	0.90001	0.970801	-0.300659	202	19		-0.59115	0.72279	0.913069	-0.0826262	532	4		-0.78726	0.78444	0.934401	-0.585349	190	18		171	9	32634	GeneID:8924	HGNC:4868	15q13.1	15	28356186	28567298	205	2
ENSG00000164713	BRI3	brain protein I3	-0.19913	0.913069		-1.0571	0.85476	0.960797	-0.19913	41	107		-0.58983	0.72235	0.913069	0.10422	78	92		-1.3556	0.91239	0.97318	0.0287469	68	96		158	11	32634	GeneID:25798	HGNC:1109	7q21.3	7	97881691	97937162	95	16
ENSG00000169258	GPRIN1	G protein regulated inducer of neurite outgrowth 1	-0.164614	0.913069		-0.82781	0.79611	0.945044	-0.164614	449	17		-0.59072	0.72265	0.913069	-0.0136008	118	55		-0.70083	0.7583	0.926725	-0.0728773	198	62		22	9	32634	GeneID:114787	HGNC:24835	5q35.2	5	176022803	176037134	125	37
ENSG00000157601	MX1	MX dynamin like GTPase 1	-0.683343	0.913289		-0.88879	0.81294	0.950748	-0.258059	148	69		-0.59565	0.72429	0.913289	-0.289938	95	21		-0.57632	0.7178	0.9135	-0.683343	122	23		209	16	32634	GeneID:4599	HGNC:7532	21q22.3	21	42792231	42831141	328	1
ENSG00000091137	SLC26A4	solute carrier family 26 member 4	-0.659073	0.913289		-1.1764	0.88028	0.965905	-0.659073	493	12		-0.59462	0.72395	0.913289	-0.092526	438	11		-1.2977	0.90281	0.971048	-0.436598	379	12		94	19	32634	GeneID:5172	HGNC:8818	7q22.3	7	107301080	107358254	75	3
ENSG00000130176	CNN1	calponin 1	-0.629481	0.913289		-1.0561	0.85455	0.960765	-0.449409	94	132		-0.59357	0.7236	0.913289	-0.116441	91	130		-2.4219	0.99228	0.998132	-0.629481	130	179		30	7	32634	GeneID:1264	HGNC:2155	19p13.2	19	11649532	11661138	128	5
ENSG00000154133	ROBO4	roundabout guidance receptor 4	-0.47845	0.913289		-0.6733	0.74962	0.931872	-0.47845	183	54		-0.59575	0.72433	0.913289	0.114254	187	44		-0.94862	0.82859	0.94895	-0.363806	125	59		60	11	32634	GeneID:54538	HGNC:17985	11q24.2	11	124753587	124768396	249	14
ENSG00000269404	SPIB	Spi-B transcription factor	-0.444187	0.913289		-1.8324	0.96655	0.990327	-0.444187	30	200		-0.5941	0.72378	0.913289	-0.161442	47	141		-1.089	0.86193	0.958837	-0.331286	62	156		42	11	32634	GeneID:6689	HGNC:11242	19q13.33	19	50922195	50934570	169	13
ENSG00000181924	COA4	cytochrome c oxidase assembly factor 4 homolog	-0.387767	0.913289		-0.95713	0.83075	0.955813	-0.387767	139	56		-0.59403	0.72375	0.913289	0.0932651	443	35		-0.71691	0.76329	0.928059	-0.00202972	200	41		10	4	32634	GeneID:51287	HGNC:24604	11q13.4	11	73583712	73588033	314	9
ENSG00000139438	FAM222A	family with sequence similarity 222 member A	-0.282099	0.913289		-0.81966	0.7938	0.944674	-0.13455	482	31		-0.59581	0.72435	0.913289	0.0394872	16	48		-1.2334	0.89129	0.969069	-0.282099	38	50		139	23	32634	GeneID:84915	HGNC:25915	12q24.11	12	110152033	110208312	57	24
ENSG00000170044	ZPLD1	zona pellucida like domain containing 1	-0.266087	0.913289		-1.0503	0.85321	0.96046	-0.10229	472	29		-0.59442	0.72388	0.913289	-0.162791	475	20		-0.90852	0.8182	0.945356	-0.266087	505	31		889	66	32634	GeneID:131368	HGNC:27022	3q12.3	3	101818088	102198685	153	17
ENSG00000181689	OR8K3	olfactory receptor family 8 subfamily K member 3 (gene/pseudogene)	-0.153054	0.913289		-1.8745	0.96957	0.99136	-0.13635	174	79		-0.59557	0.72427	0.913289	-0.0463458	529	22		-1.4459	0.9259	0.977828	-0.153054	423	73		2	1	32634	GeneID:219473	HGNC:15313	11q12.1	11	56085783	56086721	8	81
ENSG00000213020	ZNF611	zinc finger protein 611	-0.128593	0.913289		-0.84625	0.80129	0.947031	-0.128593	30	168		-0.59599	0.72441	0.913289	0.00671958	252	123		-0.71893	0.76391	0.92826	-0.0840534	322	30		160	16	32634	GeneID:81856	HGNC:28766	19q13.41	19	53206066	53238326	169	98
ENSG00000170549	IRX1	iroquois homeobox 1	0.0133242	0.913306		-0.53892	0.70503	0.918959	0.0223343	208	28		-0.84552	0.80109	0.937333	0.0133242	292	28		-0.57418	0.71708	0.913306	0.138671	284	27		16	4	32634	GeneID:79192	HGNC:14358	5p15.33	5	3596168	3601517	151	27
ENSG00000139697	SBNO1	strawberry notch homolog 1	0.0346555	0.913449		-0.77631	0.78122	0.940977	0.0409179	181	55		-0.59682	0.72469	0.913449	0.134203	152	77		-0.66539	0.7471	0.922693	0.0346555	90	67		268	16	32634	GeneID:55206	HGNC:22973	12q24.31	12	123773656	123849390	274	71
ENSG00000105246	EBI3	Epstein-Barr virus induced 3	-0.559864	0.913453		-0.52051	0.69865	0.916217	-0.253587	395	22		-0.73632	0.76923	0.928307	-0.244767	58	138		-0.57513	0.7174	0.913453	-0.559864	76	129		38	4	32634	GeneID:10148	HGNC:3129	19p13.3	19	4229495	4237528	127	8
ENSG00000154127	UBASH3B	ubiquitin associated and SH3 domain containing B	-0.799811	0.913486		-1.1569	0.87634	0.965824	-0.799811	183	62		-0.59707	0.72477	0.913486	0.0731658	187	45		-0.99866	0.84102	0.953068	-0.289941	125	60		532	83	32634	GeneID:84959	HGNC:29884	11q24.1	11	122526383	122685181	249	1
ENSG00000163877	SNIP1	Smad nuclear interacting protein 1	-0.210721	0.913499		-0.49655	0.69025	0.913499	-0.210721	245	42		-0.81832	0.79341	0.935729	0.175846	72	45		-0.80088	0.7884	0.935301	-0.100073	71	42		46	10	32634	GeneID:79753	HGNC:30587	1p34.3	1	38000050	38019903	418	13
ENSG00000162814	SPATA17	spermatogenesis associated 17	-0.126155	0.913564		-2.2408	0.98748	0.996381	-0.126155	11	23		-0.59841	0.72522	0.913564	-0.0950703	244	6		-2.2463	0.98766	0.996669	-0.116865	36	23		742	54	32634	GeneID:128153	HGNC:25184	1q41	1	217804666	218045038	387	16
ENSG00000141748	ARL5C	ADP ribosylation factor like GTPase 5C	-0.408657	0.913624		-0.55138	0.70932	0.920493	-0.327349	32	131		-0.59882	0.72536	0.913624	-0.283203	393	43		-1.077	0.85926	0.957968	-0.408657	132	160		52	10	32634	GeneID:390790	HGNC:31111	17q12	17	37313147	37323737	131	23
ENSG00000160781	PAQR6	progestin and adipoQ receptor family member 6	0.0430011	0.913632		-0.77998	0.7823	0.941129	0.156939	28	170		-0.99777	0.8408	0.950857	0.0430011	17	149		-0.57994	0.71902	0.913632	0.126627	13	165		7	3	32634	GeneID:79957	HGNC:30132	1q22	1	156213206	156217881	203	96
ENSG00000134744	ZCCHC11	protein_coding	-0.407409	0.913739		-1.1836	0.88171	0.966056	-0.407409	377	48		-0.60044	0.72589	0.913739	0.219708	331	47		-1.6925	0.95473	0.987164	-0.119892	327	53		205	17	32634	NA	NA	1p32.3	1	52873954	53019159	60	7
ENSG00000260001	TGFBR3L	transforming growth factor beta receptor 3 like	-0.190586	0.913739		-1.0385	0.85048	0.960319	-0.180247	197	134		-0.60059	0.72594	0.913739	-0.190586	91	131		-1.5009	0.93331	0.979958	-0.185865	130	171		1	1	32634	GeneID:100507588	HGNC:44152	19p13.2	19	7981030	7983982	127	55
ENSG00000108039	XPNPEP1	X-prolyl aminopeptidase 1	-0.112875	0.913739		-1.0812	0.8602	0.961144	-0.112875	191	30		-0.60032	0.72585	0.913739	0.0558479	613	5		-0.78433	0.78358	0.933992	0.0820309	561	7		109	14	32634	GeneID:7511	HGNC:12822	10q25.1	10	111624524	111683311	291	8
ENSG00000253276	CCDC71L	coiled-coil domain containing 71 like	-0.251919	0.913739		-0.49783	0.6907	0.913739	-0.241335	406	15		-2.1425	0.98392	0.995551	-0.121915	369	34		-2.1061	0.9824	0.995124	-0.251919	274	34		8	3	32634	GeneID:168455	HGNC:26685	7q22.3	7	106297211	106301442	75	12
ENSG00000137601	NEK1	NIMA related kinase 1	0.00128436	0.913739		-0.49808	0.69079	0.913739	0.143697	248	9		-0.88625	0.81226	0.94137	0.170067	411	10		-0.74098	0.77065	0.929771	0.00128436	265	11		527	24	32634	GeneID:4750	HGNC:7744	4q33	4	170314426	170533780	362	10
ENSG00000141646	SMAD4	SMAD family member 4	-0.387459	0.913791		-0.62925	0.73541	0.927478	-0.309425	72	34		-0.7166	0.76319	0.925437	-0.204172	94	34		-0.58097	0.71937	0.913791	-0.387459	50	32		123	10	32634	GeneID:4089	HGNC:6770	18q21.2	18	48494410	48611415	514	1
ENSG00000146072	TNFRSF21	TNF receptor superfamily member 21	-0.59144	0.913828		-0.49886	0.69106	0.913828	-0.463959	6	56		-0.61412	0.73043	0.915542	-0.235736	13	63		-0.66335	0.74645	0.92269	-0.59144	5	63		176	33	32634	GeneID:27242	HGNC:13469	6p12.3	6	47199268	47277641	374	3
ENSG00000124422	USP22	ubiquitin specific peptidase 22	-0.23433	0.913828		-0.49877	0.69103	0.913828	0.0876199	86	55		-0.7563	0.77526	0.930312	-0.00785695	28	55		-0.77321	0.7803	0.933193	-0.23433	37	54		173	13	32634	GeneID:23326	HGNC:12621	17p11.2	17	20902910	20947073	49	6
ENSG00000162594	IL23R	interleukin 23 receptor	-0.732807	0.913862		-0.69157	0.7554	0.933758	-0.29595	116	21		-0.60118	0.72614	0.913862	-0.732807	310	28		-0.8997	0.81586	0.944687	-0.656369	177	27		261	32	32634	GeneID:149233	HGNC:19100	1p31.3	1	67632083	67725662	298	1
ENSG00000167768	KRT1	keratin 1	-0.635962	0.913883		-0.49925	0.6912	0.913883	-0.408457	87	130		-0.84432	0.80076	0.937333	-0.36512	70	144		-0.90583	0.81749	0.945081	-0.635962	52	133		16	5	32634	GeneID:3848	HGNC:6412	12q13.13	12	53068520	53074191	87	9
ENSG00000175315	CST6	cystatin E/M	-0.525719	0.913883		-0.49969	0.69135	0.913883	-0.43439	152	72		-1.2614	0.89641	0.967017	-0.45926	217	143		-1.1205	0.86876	0.960354	-0.525719	244	94		3	1	32634	GeneID:1474	HGNC:2478	11q13.1	11	65779312	65780976	286	6
ENSG00000141540	TTYH2	tweety family member 2	-0.292288	0.913883		-0.50014	0.69151	0.913883	0.0147302	3	85		-1.4399	0.92505	0.976673	-0.0534822	46	101		-1.32	0.90659	0.971676	-0.292288	6	98		145	16	32634	GeneID:94015	HGNC:13877	17q25.1	17	72209653	72258155	30	14
ENSG00000152207	CYSLTR2	cysteinyl leukotriene receptor 2	-0.50815	0.913891		-0.50055	0.69165	0.913891	-0.15833	161	25		-1.8265	0.96611	0.989078	-0.366674	209	41		-1.0558	0.85448	0.957142	-0.50815	299	34		3	2	32634	GeneID:57105	HGNC:18274	13q14.2	13	49280951	49283498	388	3
ENSG00000006606	CCL26	C-C motif chemokine ligand 26	-0.3844	0.913891		-0.50066	0.6917	0.913891	-0.3844	213	44		-0.63703	0.73795	0.91717	0.125922	117	31		-2.2872	0.98891	0.997257	-0.114482	207	35		94	12	32634	GeneID:10344	HGNC:10625	7q11.23	7	75398851	75419214	110	8
ENSG00000053918	KCNQ1	potassium voltage-gated channel subfamily Q member 1	-0.921888	0.913919		-0.76455	0.77773	0.939925	-0.528988	141	101		-0.67115	0.74894	0.920951	-0.446678	123	126		-0.58252	0.71989	0.913919	-0.921888	145	121		1161	181	32634	GeneID:3784	HGNC:6294	11p15.5	11	2465914	2870339	141	4
ENSG00000105607	GCDH	glutaryl-CoA dehydrogenase	-0.566995	0.914181		-0.59449	0.72391	0.923967	-0.566995	94	112		-1.1467	0.87425	0.960752	0.0224571	91	156		-0.58523	0.7208	0.914181	-0.299898	130	145		43	9	32634	GeneID:2639	HGNC:4189	19p13.2	19	13001840	13025021	128	7
ENSG00000103888	KIAA1199	protein_coding	-0.330407	0.914205		-0.50162	0.69203	0.914205	0.286478	317	19		-1.4601	0.92787	0.977538	-0.330407	76	58		-0.90507	0.81729	0.944975	-0.243914	180	45		379	77	32634	NA	NA	15q25.1	15	81071684	81244117	443	6
ENSG00000103994	ZNF106	zinc finger protein 106	-0.38269	0.914323		-0.50533	0.69334	0.914323	-0.38269	66	65		-1.0155	0.84508	0.95274	0.0459747	42	108		-1.109	0.86628	0.959909	-0.192107	63	102		127	12	32634	GeneID:64397	HGNC:12886	15q15.1	15	42705021	42783321	255	9
ENSG00000171824	EXOSC10	exosome component 10	-0.262628	0.914323		-0.50537	0.69335	0.914323	-0.262628	310	44		-1.7711	0.96173	0.987818	-0.115812	50	66		-1.3068	0.90436	0.971048	-0.109716	78	65		102	6	32634	GeneID:5394	HGNC:9138	1p36.22	1	11126675	11159938	92	15
ENSG00000065243	PKN2	protein kinase N2	-0.144852	0.914323		-0.5039	0.69283	0.914323	0.0744782	204	20		-1.4216	0.92243	0.976277	-0.144852	227	20		-1.4094	0.92065	0.975509	-0.059066	258	21		367	13	32634	GeneID:5586	HGNC:9406	1p22.2	1	89149905	89301938	493	6
ENSG00000225526	C3orf83	protein_coding	-0.0997155	0.914323		-0.50715	0.69398	0.914323	-0.0425519	381	28		-0.61818	0.73177	0.915863	-0.0997155	98	31		-0.93587	0.82533	0.947968	-0.0834288	278	30		159	17	32634	NA	NA	3p25.2	3	12556433	12602558	122	23
ENSG00000079974	RABL2B	RAB%2C member of RAS oncogene family like 2B	-0.072352	0.914323		-0.50625	0.69366	0.914323	0.0787263	128	33		-1.1911	0.88319	0.963466	0.0502901	414	31		-0.83306	0.79759	0.937818	-0.072352	419	27		33	5	32634	GeneID:11158	HGNC:9800	22q13.33	22	51205929	51222091	338	25
ENSG00000143093	STRIP1	striatin interacting protein 1	-0.0472134	0.914323		-0.50752	0.6941	0.914323	-0.000461686	403	54		-1.4633	0.92831	0.977657	0.10298	360	37		-0.96643	0.83308	0.950238	-0.0472134	395	32		58	7	32634	GeneID:85369	HGNC:25916	1p13.3	1	110574199	110617263	258	42
ENSG00000165156	ZHX1	zinc fingers and homeoboxes 1	-0.237337	0.914397		-1.3963	0.91869	0.976179	0.0721013	247	24		-0.60412	0.72712	0.914397	-0.237337	248	22		-0.69629	0.75688	0.926227	-0.14441	183	22		11	5	32634	GeneID:11244	HGNC:12871	8q24.13	8	124260696	124287781	541	4
ENSG00000165071	TMEM71	transmembrane protein 71	-0.219563	0.914397		-1.2639	0.89687	0.970466	-0.009214	13	15		-0.60427	0.72717	0.914397	-0.155222	106	13		-0.76322	0.77734	0.932246	-0.219563	33	14		266	18	32634	GeneID:137835	HGNC:26572	8q24.22	8	133697253	133772958	375	9
ENSG00000197937	ZNF347	zinc finger protein 347	-0.0155341	0.914397		-0.53749	0.70454	0.918898	0.156872	30	151		-0.60363	0.72695	0.914397	-0.0155341	252	124		-0.91361	0.81954	0.94578	0.0549059	322	31		130	25	32634	GeneID:84671	HGNC:16447	19q13.42	19	53627325	53662328	169	163
ENSG00000182187	CRYGB	crystallin gamma B	-0.133916	0.914542		-0.55012	0.70888	0.920309	-0.127643	69	24		-0.88506	0.81194	0.94137	-0.130788	319	22		-0.58692	0.72137	0.914542	-0.133916	186	21		20	4	32634	GeneID:1419	HGNC:2409	2q34	2	209007297	209010892	193	14
ENSG00000168491	CCDC110	coiled-coil domain containing 110	-0.428629	0.914647		-0.50959	0.69483	0.914647	-0.108963	318	29		-0.77958	0.78218	0.932691	-0.166574	312	23		-0.60134	0.72619	0.916824	-0.428629	263	23		105	22	32634	GeneID:256309	HGNC:28504	4q35.1	4	186366336	186392913	354	5
ENSG00000105374	NKG7	natural killer cell granule protein 7	-0.254764	0.914657		-1.8965	0.97106	0.991819	-0.254764	30	201		-0.60709	0.7281	0.914657	0.0385539	47	145		-1.1947	0.88389	0.965626	-0.0636138	62	159		2	1	32634	GeneID:4818	HGNC:7830	19q13.41	19	51874860	51875969	169	41
ENSG00000161558	TMEM143	transmembrane protein 143	0.00756351	0.914657		-0.80205	0.78874	0.942887	0.13771	240	60		-0.60688	0.72804	0.914657	0.00756351	47	144		-1.0026	0.84197	0.953083	0.120796	62	150		116	14	32634	GeneID:55260	HGNC:25603	19q13.33	19	48835613	48867494	221	87
ENSG00000100439	ABHD4	abhydrolase domain containing 4%2C N-acyl phospholipase B	-0.327707	0.914704		-2.1869	0.98563	0.995621	-0.327707	321	82		-0.60766	0.72829	0.914704	-0.0945095	349	75		-1.4965	0.93273	0.979958	-0.22343	393	128		53	12	32634	GeneID:63874	HGNC:20154	14q11.2	14	23067146	23081265	180	12
ENSG00000179604	CDC42EP4	CDC42 effector protein 4	-0.364034	0.914727		-1.2431	0.89309	0.969879	-0.364034	3	104		-0.60786	0.72836	0.914727	0.237928	46	76		-0.88533	0.81201	0.943857	0.0691366	6	88		94	17	32634	GeneID:23580	HGNC:17147	17q25.1	17	71279763	71308314	30	9
ENSG00000196358	NTNG2	netrin G2	-0.321199	0.914782		-0.98156	0.83684	0.956632	-0.321199	113	90		-0.60892	0.72871	0.914782	0.0830722	424	9		-0.736	0.76913	0.929683	-0.0269799	171	76		211	29	32634	GeneID:84628	HGNC:14288	9q34.13	9	135037334	135119921	28	16
ENSG00000163166	IWS1	interacts with SUPT6H%2C CTD assembly factor 1	-0.508201	0.914869		-1.1335	0.87151	0.964753	-0.091026	263	25		-0.60929	0.72883	0.914869	-0.0953259	222	12		-1.1697	0.87894	0.963849	-0.508201	358	14		225	22	32634	GeneID:55677	HGNC:25467	2q14.3	2	128193783	128284462	367	2
ENSG00000214575	CPEB1	cytoplasmic polyadenylation element binding protein 1	-0.170033	0.914886		-0.67699	0.75079	0.932306	-0.170033	317	22		-0.9773	0.83579	0.950502	-0.00103548	189	23		-0.58892	0.72204	0.914886	-0.0879855	289	21		257	26	32634	GeneID:64506	HGNC:21744	15q25.2	15	83211951	83317612	443	16
ENSG00000141448	GATA6	GATA binding protein 6	-0.970122	0.91498		-1.257	0.89562	0.97013	-0.684726	251	20		-0.6097	0.72897	0.91498	-0.502508	549	22		-0.8223	0.79455	0.937086	-0.970122	486	21		26	12	32634	GeneID:2627	HGNC:4174	18q11.2	18	19749404	19782491	145	1
ENSG00000214491	SEC14L6	SEC14 like lipid binding 6	-0.231249	0.915108		-0.51254	0.69586	0.915108	-0.163899	271	49		-2.3393	0.99034	0.997081	-0.194435	107	72		-1.5367	0.93782	0.981335	-0.231249	119	66		93	11	32634	GeneID:730005	HGNC:40047	22q12.2	22	30918786	30942669	105	14
ENSG00000253304	TMEM200B	transmembrane protein 200B	-0.0393132	0.915108		-0.51244	0.69583	0.915108	0.196286	465	4		-0.99096	0.83915	0.950779	-0.0393132	437	12		-1.1043	0.86528	0.959562	0.0853299	378	42		10	3	32634	GeneID:399474	HGNC:33785	1p35.3	1	29445940	29450447	52	59
ENSG00000149133	OR5F1	olfactory receptor family 5 subfamily F member 1	-0.324551	0.915243		-2.837	0.99772	0.99946	-0.324551	174	82		-0.6118	0.72967	0.915243	-0.144473	529	23		-1.7158	0.9569	0.987501	-0.278437	423	78		7	3	32634	GeneID:338674	HGNC:8343	11q12.1	11	55761157	55762101	8	22
ENSG00000267534	S1PR2	sphingosine-1-phosphate receptor 2	-0.260499	0.915243		-1.0002	0.8414	0.957266	-0.260499	197	130		-0.61149	0.72956	0.915243	-0.148755	91	132		-0.73346	0.76836	0.92938	-0.0107541	130	154		15	4	32634	GeneID:9294	HGNC:3169	19p13.2	19	10334520	10341948	128	25
ENSG00000272268	DKFZP761K2322	NA	-0.0254313	0.915243		-0.9202	0.82127	0.953537	-0.0254313	445	10		-0.6113	0.7295	0.915243	0.0156634	470	11		-0.7469	0.77244	0.930366	0.02449	434	12		7	3	32634	NA	NA	2p25.2	2	6111712	6114374	590	1
ENSG00000172179	PRL	prolactin	-0.267235	0.915344		-1.1862	0.88223	0.966116	-0.267235	561	7		-0.61337	0.73018	0.915344	-0.0733738	512	3		-0.93503	0.82511	0.94786	-0.0480198	458	3		25	7	32634	GeneID:5617	HGNC:9445	6p22.3	6	22287480	22297730	146	14
ENSG00000105771	SMG9	SMG9 nonsense mediated mRNA decay factor	0.130491	0.915344		-0.80051	0.78829	0.94279	0.130491	17	148		-0.6133	0.73016	0.915344	0.175896	22	135		-0.69689	0.75707	0.926351	0.167523	16	143		48	7	32634	GeneID:56006	HGNC:25763	19q13.31	19	44235301	44259142	421	83
ENSG00000137033	IL33	interleukin 33	-0.920722	0.915559		-0.51414	0.69642	0.915559	-0.44657	201	23		-1.1695	0.87889	0.961897	-0.920722	315	30		-1.1655	0.87808	0.963513	-0.762405	209	28		136	18	32634	GeneID:90865	HGNC:16028	9p24.1	9	6215805	6257983	23	2
ENSG00000124279	FASTKD3	FAST kinase domains 3	-0.242976	0.915663		-0.51475	0.69664	0.915663	-0.242976	316	11		-1.7283	0.95803	0.987409	-0.0938787	467	13		-1.1794	0.88088	0.964279	-0.195927	386	13		35	9	32634	GeneID:79072	HGNC:28758	5p15.31	5	7859272	7869150	352	9
ENSG00000127588	GNG13	G protein subunit gamma 13	-0.420044	0.915715		-1.9487	0.97433	0.992028	-0.420044	110	185		-0.61586	0.73101	0.915715	-0.0660237	173	125		-1.0063	0.84286	0.953518	-0.376996	192	122		10	3	32634	GeneID:51764	HGNC:14131	16p13.3	16	848041	850733	40	13
ENSG00000137392	CLPS	colipase	-0.409283	0.915715		-1.7246	0.9577	0.988653	0.171291	603	7		-0.61626	0.73114	0.915715	-0.183919	82	60		-1.3233	0.90713	0.971676	-0.409283	61	77		7	4	32634	GeneID:1208	HGNC:2085	6p21.31	6	35762759	35765088	358	3
ENSG00000244355	LY6G6D	lymphocyte antigen 6 family member G6D	-0.0297369	0.915715		-0.98629	0.83801	0.956756	0.0661307	34	174		-0.61609	0.73108	0.915715	-0.0297369	62	181		-0.87085	0.80808	0.942877	0.127246	56	185		5	2	32634	GeneID:58530	HGNC:13935	6p21.33	6	31683133	31685581	292	135
ENSG00000100416	TRMU	tRNA mitochondrial 2-thiouridylase	0.188032	0.915761		-0.51552	0.6969	0.915761	0.188032	21	40		-0.83355	0.79773	0.936697	0.203119	71	38		-0.85515	0.80377	0.940834	0.35221	24	44		58	9	32634	GeneID:55687	HGNC:25481	22q13.31	22	46726772	46753237	333	47
ENSG00000189362	TMEM194B	protein_coding	-0.125351	0.915783		-0.96009	0.83149	0.955813	-0.051241	365	7		-0.61714	0.73143	0.915783	-0.125351	20	24		-0.73327	0.7683	0.92938	-0.0300855	49	26		68	11	32634	NA	NA	2q32.2	2	191369068	191399448	97	16
ENSG00000147548	WHSC1L1	protein_coding	0.00689586	0.91581		-0.76134	0.77677	0.939891	0.240497	585	20		-0.72631	0.76618	0.927307	0.0427756	246	26		-0.59512	0.72412	0.91581	0.00689586	348	24		148	14	32634	NA	NA	8p11.23	8	38127215	38239790	56	31
ENSG00000009950	MLXIPL	MLX interacting protein like	-0.913492	0.915893		-1.3301	0.90826	0.973496	-0.723071	213	54		-0.61954	0.73222	0.915893	-0.374482	575	20		-1.588	0.94385	0.983955	-0.913492	522	25		78	11	32634	GeneID:51085	HGNC:12744	7q11.23	7	73007524	73038873	110	2
ENSG00000179397	C1orf101	protein_coding	-0.245054	0.915893		-1.2075	0.88639	0.967258	-0.245054	424	33		-0.61905	0.73206	0.915893	-0.0437736	322	25		-0.86858	0.80746	0.942554	-0.114982	232	26		590	35	32634	NA	NA	1q44	1	244617679	244804479	69	8
ENSG00000162517	PEF1	penta-EF-hand domain containing 1	-0.177196	0.915893		-1.1693	0.87886	0.965824	-0.0711249	60	74		-0.61901	0.73204	0.915893	-0.00871333	39	66		-1.4201	0.92221	0.976096	-0.177196	27	74		22	4	32634	GeneID:553115	HGNC:30009	1p35.2	1	32095463	32110497	52	39
ENSG00000007376	RPUSD1	RNA pseudouridine synthase domain containing 1	-0.188554	0.915959		-0.73399	0.76852	0.938334	-0.188554	110	139		-0.62216	0.73308	0.915959	-0.14617	173	126		-0.73335	0.76833	0.92938	-0.104475	192	114		8	3	32634	GeneID:113000	HGNC:14173	16p13.3	16	834974	838397	40	46
ENSG00000068489	PRR11	proline rich 11	-0.169468	0.915959		-0.79133	0.78562	0.94213	-0.169468	178	32		-0.62291	0.73333	0.915959	-0.0388368	504	34		-0.76154	0.77683	0.932129	-0.160888	214	48		78	9	32634	GeneID:55771	HGNC:25619	17q22	17	57232860	57282066	152	28
ENSG00000184724	KRTAP6-1	keratin associated protein 6-1	-0.080022	0.915959		-0.85417	0.80349	0.947805	-0.0037789	151	45		-0.62259	0.73322	0.915959	-0.0773923	433	24		-0.61741	0.73152	0.918754	-0.080022	163	42		1	1	32634	GeneID:337966	HGNC:18931	21q22.11	21	31985750	31986249	406	18
ENSG00000153982	GDPD1	glycerophosphodiester phosphodiesterase domain containing 1	-0.616786	0.916086		-0.51801	0.69778	0.916086	-0.616786	178	29		-0.73174	0.76784	0.927686	0.0103467	504	35		-0.63	0.73565	0.919991	-0.391765	214	44		92	7	32634	GeneID:284161	HGNC:20883	17q22	17	57297828	57353328	152	2
ENSG00000163221	S100A12	S100 calcium binding protein A12	-0.420372	0.916086		-0.51799	0.69777	0.916086	-0.257598	28	160		-1.0606	0.85557	0.955196	-0.332887	17	151		-1.3228	0.90705	0.971676	-0.420372	13	181		1	1	32634	GeneID:6283	HGNC:10489	1q21.3	1	153346184	153348125	203	13
ENSG00000177465	ACOT4	acyl-CoA thioesterase 4	-0.292315	0.916086		-0.51785	0.69772	0.916086	-0.292315	96	24		-0.81029	0.79111	0.934863	-0.224827	86	63		-0.95683	0.83067	0.950121	-0.280695	110	36		17	6	32634	GeneID:122970	HGNC:19748	14q24.3	14	74058410	74063200	175	8
ENSG00000110435	PDHX	pyruvate dehydrogenase complex component X	-0.224831	0.91617		-1.3377	0.9095	0.97401	-0.224831	63	27		-0.62498	0.73401	0.91617	-0.0458193	69	29		-0.88305	0.8114	0.943857	-0.00494691	42	28		446	25	32634	GeneID:8050	HGNC:21350	11p13	11	34937376	35042138	166	21
ENSG00000153086	ACMSD	aminocarboxymuconate semialdehyde decarboxylase	-0.434397	0.916192		-0.5191	0.69816	0.916192	-0.434397	488	11		-1.6249	0.9479	0.984152	0.104777	113	32		-1.8129	0.96508	0.990326	-0.358636	257	34		109	6	32634	GeneID:130013	HGNC:19288	2q21.3	2	135596117	135659604	428	2
ENSG00000187607	ZNF286A	zinc finger protein 286A	-0.07051	0.916192		-0.51928	0.69822	0.916192	0.021436	479	15		-1.2611	0.89636	0.967017	-0.07051	494	17		-1.3584	0.91283	0.97318	0.171925	485	19		109	18	32634	GeneID:57335	HGNC:13501	17p12	17	15602891	15640874	318	37
ENSG00000132329	RAMP1	receptor activity modifying protein 1	-0.0299443	0.916192		-0.51943	0.69827	0.916192	0.13485	157	28		-0.69121	0.75528	0.923335	-0.0101565	388	18		-1.0129	0.84444	0.954051	-0.0299443	225	40		214	38	32634	GeneID:10267	HGNC:9843	2q37.3	2	238767536	238820756	189	32
ENSG00000174970	OR10AG1	olfactory receptor family 10 subfamily AG member 1	-0.243259	0.916193		-0.82163	0.79436	0.944745	-0.14648	174	65		-0.62659	0.73454	0.916193	-0.155356	529	24		-0.88933	0.81309	0.943857	-0.243259	423	57		11	1	32634	GeneID:282770	HGNC:19607	11q12.1	11	55734975	55735990	8	50
ENSG00000184113	CLDN5	claudin 5	-0.84891	0.916217		-0.5204	0.69861	0.916217	-0.264258	340	41		-1.2549	0.89524	0.967017	-0.524751	133	69		-1.1028	0.86494	0.959562	-0.84891	188	50		19	7	32634	GeneID:7122	HGNC:2047	22q11.21	22	19510547	19515068	229	1
ENSG00000165215	CLDN3	claudin 3	-0.110281	0.916255		-0.52104	0.69883	0.916255	-0.110281	213	46		-0.65654	0.74426	0.919568	0.0355794	575	22		-0.67497	0.75015	0.923576	-0.0596095	522	19		3	1	32634	GeneID:1365	HGNC:2045	7q11.23	7	73183328	73184600	110	27
ENSG00000112118	MCM3	minichromosome maintenance complex component 3	-0.597733	0.916317		-2.0017	0.97734	0.992498	-0.597733	437	33		-0.62826	0.73508	0.916317	-0.0424996	141	32		-1.5429	0.93858	0.981432	-0.146464	291	35		76	14	32634	GeneID:4172	HGNC:6945	6p12.2	6	52128807	52149679	53	4
ENSG00000166801	FAM111A	FAM111 trypsin like peptidase A	-0.294444	0.916317		-1.019	0.8459	0.958796	-0.216922	64	137		-0.6279	0.73496	0.916317	-0.294444	110	97		-0.9209	0.82145	0.946303	-0.271717	84	124		16	5	32634	GeneID:63901	HGNC:24725	11q12.1	11	58910221	58922512	8	28
ENSG00000133422	MORC2	MORC family CW-type zinc finger 2	-0.288111	0.916317		-0.89377	0.81428	0.950938	-0.288111	271	62		-0.62979	0.73559	0.916695	0.0409914	107	48		-0.59737	0.72487	0.916317	-0.0994694	119	51		56	8	32634	GeneID:22880	HGNC:23573	22q12.2	22	31321117	31364284	105	7
ENSG00000119457	SLC46A2	solute carrier family 46 member 2	-0.1194	0.916317		-0.77319	0.7803	0.940417	-0.1194	434	15		-0.79904	0.78787	0.934487	-0.0273054	135	32		-0.59722	0.72482	0.916317	-0.0775765	223	31		30	8	32634	GeneID:57864	HGNC:16055	9q32	9	115641200	115653193	263	22
ENSG00000100234	TIMP3	TIMP metallopeptidase inhibitor 3	-0.820686	0.916366		-0.52174	0.69907	0.916366	0.272999	271	50		-2.3289	0.99007	0.997081	-0.820686	107	71		-1.6002	0.94523	0.984019	-0.707297	119	68		126	24	32634	GeneID:7078	HGNC:11822	22q12.3	22	33197687	33259030	68	3
ENSG00000110076	NRXN2	neurexin 2	-0.745513	0.916366		-0.52202	0.69917	0.916366	0.0105807	64	115		-1.6563	0.95117	0.985428	-0.401781	217	145		-1.2802	0.89977	0.970016	-0.745513	84	136		161	15	32634	GeneID:9379	HGNC:8009	11q13.1	11	64373646	64490660	286	1
ENSG00000115998	C2orf42	chromosome 2 open reading frame 42	-0.214176	0.916896		-0.52511	0.70024	0.916896	0.013648	215	31		-1.1411	0.87309	0.960196	-0.214176	192	44		-0.90268	0.81665	0.944832	-0.157596	164	40		201	16	32634	GeneID:54980	HGNC:26056	2p13.3	2	70377012	70475747	91	28
ENSG00000187840	EIF4EBP1	eukaryotic translation initiation factor 4E binding protein 1	-0.728356	0.916923		-1.0556	0.85443	0.960691	-0.707238	585	24		-0.67618	0.75054	0.921075	-0.494861	246	24		-0.60173	0.72632	0.916923	-0.728356	348	25		36	7	32634	GeneID:1978	HGNC:3288	8p11.23	8	37887859	37917883	303	1
ENSG00000159164	SV2A	synaptic vesicle glycoprotein 2A	-0.277185	0.917025		-0.52551	0.70039	0.917025	0.136545	129	41		-0.88358	0.81154	0.941275	-0.277185	413	58		-1.4034	0.91975	0.975063	-0.0937822	202	54		22	6	32634	GeneID:9900	HGNC:20566	1q21.2	1	149874870	149889434	18	19
ENSG00000134321	RSAD2	radical S-adenosyl methionine domain containing 2	-0.343772	0.917113		-1.0699	0.85766	0.960835	-0.343772	566	3		-0.63309	0.73666	0.917113	-0.13037	569	3		-0.98146	0.83682	0.951584	0.0362699	550	3		53	10	32634	GeneID:91543	HGNC:30908	2p25.2	2	7005937	7038370	116	12
ENSG00000184254	ALDH1A3	aldehyde dehydrogenase 1 family member A3	-0.941667	0.91717		-0.93088	0.82404	0.95395	-0.941667	107	22		-0.63652	0.73778	0.91717	-0.323684	38	21		-1.1364	0.87212	0.961684	-0.930841	172	24		87	12	32634	GeneID:220	HGNC:409	15q26.3	15	101417919	101456831	167	1
ENSG00000140398	NEIL1	nei like DNA glycosylase 1	-0.597519	0.91717		-1.1505	0.87503	0.96539	-0.215992	243	58		-0.63759	0.73813	0.91717	-0.279863	76	53		-1.2286	0.8904	0.968661	-0.597519	450	34		10	5	32634	GeneID:79661	HGNC:18448	15q24.2	15	75639296	75647592	101	5
ENSG00000187118	CMC1	C-X9-C motif containing 1	-0.56684	0.91717		-1.3736	0.91522	0.9754	-0.487543	574	6		-0.63439	0.73709	0.91717	-0.388609	555	6		-1.642	0.9497	0.985294	-0.56684	543	6		158	17	32634	GeneID:152100	HGNC:28783	3p24.1	3	28283075	28366633	1	3
ENSG00000198721	ECI2	enoyl-CoA delta isomerase 2	-0.398343	0.91717		-1.3036	0.90382	0.971761	-0.398343	322	22		-0.6373	0.73803	0.91717	0.0352369	534	18		-1.5416	0.93842	0.981432	-0.141601	427	24		62	8	32634	GeneID:10455	HGNC:14601	6p25.2	6	4115923	4135831	185	7
ENSG00000144504	ANKMY1	ankyrin repeat and MYND domain containing 1	-0.339988	0.91717		-1.0629	0.85609	0.960835	-0.230662	157	32		-0.63752	0.73811	0.91717	-0.136352	305	26		-0.70761	0.76041	0.927062	-0.339988	225	36		322	49	32634	GeneID:51281	HGNC:20987	2q37.3	2	241418839	241508626	189	11
ENSG00000169118	CSNK1G1	casein kinase 1 gamma 1	-0.30474	0.91717		-2.1707	0.98502	0.995417	-0.30474	160	59		-0.63466	0.73717	0.91717	0.0844124	89	42		-1.1132	0.86718	0.960095	-0.0887278	203	46		346	21	32634	GeneID:53944	HGNC:2454	15q22.31	15	64457716	64648442	107	12
ENSG00000166295	ANAPC16	anaphase promoting complex subunit 16	-0.0640738	0.91717		-1.7159	0.95691	0.988531	0.048933	313	46		-0.63383	0.7369	0.91717	-0.0640738	346	25		-0.9992	0.84115	0.953068	0.0141055	359	28		41	6	32634	GeneID:119504	HGNC:26976	10q22.1	10	73975787	73995618	33	17
ENSG00000119041	GTF3C3	general transcription factor IIIC subunit 3	-0.196796	0.917204		-0.69799	0.75741	0.934436	-0.196796	258	6		-0.63802	0.73827	0.917204	0.00544046	66	18		-1.0862	0.8613	0.958837	-0.154855	10	18		38	13	32634	GeneID:9330	HGNC:4666	2q33.1	2	197627756	197664449	516	5
ENSG00000144962	SPATA16	spermatogenesis associated 16	-0.332785	0.917265		-2.6199	0.9956	0.998865	-0.332785	58	27		-0.63832	0.73837	0.917265	-0.135593	142	26		-1.575	0.94238	0.983453	-0.255025	58	29		670	69	32634	GeneID:83893	HGNC:29935	3q26.31	3	172607148	172859058	365	12
ENSG00000180818	HOXC10	homeobox C10	-0.604791	0.917374		-1.1885	0.88268	0.966116	-0.287762	87	146		-0.63891	0.73856	0.917374	-0.289578	70	137		-1.7155	0.95688	0.987501	-0.604791	52	146		6	4	32634	GeneID:3226	HGNC:5122	12q13.13	12	54378849	54384063	87	12
ENSG00000105497	ZNF175	zinc finger protein 175	-0.223246	0.917374		-1.3369	0.90938	0.97401	-0.223246	30	185		-0.63882	0.73853	0.917374	0.0633768	47	149		-1.2197	0.88871	0.967528	-0.00619003	62	160		68	14	32634	GeneID:7728	HGNC:12964	19q13.41	19	52074551	52092991	169	53
ENSG00000167637	ZNF283	zinc finger protein 283	-0.39427	0.917553		-0.59602	0.72442	0.923967	-0.39427	17	135		-0.76439	0.77768	0.930846	-0.154292	22	140		-0.60462	0.72728	0.917553	-0.370305	16	139		100	8	32634	GeneID:284349	HGNC:13077	19q13.31	19	44331444	44353307	421	6
ENSG00000101079	NDRG3	NDRG family member 3	-0.167633	0.917722		-0.83741	0.79882	0.946382	-0.167633	253	35		-0.97141	0.83433	0.949883	-0.0928472	122	82		-0.60824	0.72849	0.917722	0.0843319	221	38		98	31	32634	GeneID:57446	HGNC:14462	20q11.23	20	35280169	35374481	447	14
ENSG00000240972	MIF	macrophage migration inhibitory factor	-0.167178	0.917751		-1.1757	0.88014	0.965896	-0.167178	217	46		-0.64063	0.73912	0.917751	0.267488	318	22		-0.76293	0.77725	0.932224	-0.0212563	347	54		4	1	32634	GeneID:4282	HGNC:7097	22q11.23	22	24236191	24237414	192	30
ENSG00000155744	FAM126B	family with sequence similarity 126 member B	-0.0595347	0.917751		-0.97626	0.83553	0.956294	-0.0595347	5	44		-0.64057	0.7391	0.917751	-0.0362743	6	35		-1.0612	0.85569	0.957595	0.102853	4	41		175	15	32634	GeneID:285172	HGNC:28593	2q33.1	2	201838441	201936394	48	26
ENSG00000133110	POSTN	periostin	-0.699347	0.917785		-0.7631	0.7773	0.939891	-0.346831	259	18		-0.64223	0.73964	0.917785	-0.322646	229	11		-1.4089	0.92057	0.975509	-0.699347	187	15		90	13	32634	GeneID:10631	HGNC:16953	13q13.3	13	38136720	38172981	195	3
ENSG00000182083	OR6B2	olfactory receptor family 6 subfamily B member 2	-0.225131	0.917785		-1.3733	0.91517	0.9754	-0.21105	157	36		-0.6423	0.73966	0.917785	-0.131492	305	27		-1.1928	0.88353	0.965527	-0.225131	225	41		2	1	32634	GeneID:389090	HGNC:15041	2q37.3	2	240968841	240969906	189	17
ENSG00000167536	DHRS13	dehydrogenase/reductase 13	-0.17222	0.917785		-0.77878	0.78195	0.940988	0.0789643	8	62		-0.64199	0.73956	0.917785	-0.17222	182	38		-0.74021	0.77041	0.929771	-0.122554	22	70		7	3	32634	GeneID:147015	HGNC:28326	17q11.2	17	27224799	27230089	320	16
ENSG00000196678	ERI2	ERI1 exoribonuclease family member 2	-0.151494	0.917785		-0.79988	0.78811	0.942763	-0.0161395	368	35		-0.64105	0.73925	0.917785	-0.151494	242	50		-0.82367	0.79494	0.937086	-0.0609649	240	50		172	18	32634	GeneID:112479	HGNC:30541	16p12.3	16	20791515	20911671	124	29
ENSG00000151468	CCDC3	coiled-coil domain containing 3	0.248066	0.917793		-0.79236	0.78592	0.94213	0.406857	220	24		-0.6426	0.73976	0.917793	0.248066	207	24		-0.76096	0.77666	0.93204	0.495855	234	25		940	118	32634	GeneID:83643	HGNC:23813	10p13	10	12938627	13141652	385	17
ENSG00000107758	PPP3CB	protein phosphatase 3 catalytic subunit beta	0.143177	0.91785		-1.0986	0.86402	0.962351	0.243334	313	38		-0.6434	0.74002	0.91785	0.153638	346	26		-0.65702	0.74441	0.922154	0.143177	359	25		51	9	32634	GeneID:5532	HGNC:9315	10q22.2	10	75196186	75255782	33	38
ENSG00000099337	KCNK6	potassium two pore domain channel subfamily K member 6	-0.45305	0.917858		-0.52897	0.70159	0.917858	0.370481	89	66		-1.1228	0.86924	0.959099	-0.45305	136	100		-0.92801	0.8233	0.947044	-0.244529	173	115		31	7	32634	GeneID:9424	HGNC:6281	19q13.2	19	38810484	38819660	123	16
ENSG00000180398	MCFD2	multiple coagulation factor deficiency 2%2C ER cargo receptor complex subunit	-0.239537	0.917876		-0.53094	0.70227	0.917876	0.0882243	225	15		-1.8248	0.96599	0.989017	-0.239537	102	25		-1.3171	0.90609	0.971676	-0.105838	88	24		179	20	32634	GeneID:90411	HGNC:18451	2p21	2	47129009	47168994	32	9
ENSG00000176834	VSIG10	V-set and immunoglobulin domain containing 10	-0.13622	0.917876		-0.52971	0.70184	0.917876	0.338715	181	45		-1.5962	0.94477	0.983338	-0.13622	152	85		-0.97013	0.83401	0.95046	-0.12185	90	74		253	41	32634	GeneID:54621	HGNC:26078	12q24.23	12	118501398	118573831	313	15
ENSG00000145198	VWA5B2	von Willebrand factor A domain containing 5B2	-0.0749107	0.917876		-0.53138	0.70242	0.917876	-0.0749107	179	39		-0.95765	0.83088	0.948667	0.0108259	221	39		-0.77045	0.77948	0.932988	-0.0739024	149	44		24	5	32634	GeneID:90113	HGNC:25144	3q27.1	3	183948217	183960117	234	32
ENSG00000155100	OTUD6B	OTU deubiquitinase 6B	0.0193321	0.918005		-0.53256	0.70283	0.918005	0.0578869	333	1		-0.79486	0.78665	0.934346	0.0193321	342	16		-0.67559	0.75035	0.923576	0.0679866	362	13		24	4	32634	GeneID:51633	HGNC:24281	8q21.3	8	92082424	92099323	302	17
ENSG00000171444	MCC	MCC regulator of WNT signaling pathway	-0.582066	0.918163		-0.68843	0.75441	0.933369	-0.578783	428	18		-0.64594	0.74084	0.918163	-0.442631	450	8		-1.2366	0.89188	0.969095	-0.582066	381	20		1915	110	32634	GeneID:4163	HGNC:6935	5q22.2	5	112357796	112824527	94	3
ENSG00000186191	BPIFB4	BPI fold containing family B member 4	-0.39103	0.918163		-1.5212	0.93589	0.981239	-0.39103	4	59		-0.64639	0.74099	0.918163	-0.0494977	122	75		-0.88945	0.81312	0.943857	-0.161164	51	59		135	15	32634	GeneID:149954	HGNC:16179	20q11.21	20	31667450	31699557	246	9
ENSG00000245848	CEBPA	CCAAT enhancer binding protein alpha	-0.372915	0.918163		-0.98213	0.83698	0.956632	-0.153577	67	26		-0.64623	0.74093	0.918163	-0.216212	12	21		-0.86239	0.80576	0.941906	-0.372915	12	22		5	1	32634	GeneID:1050	HGNC:1833	19q13.11	19	33790840	33793470	126	5
ENSG00000214050	FBXO16	F-box protein 16	-0.269903	0.918163		-0.66994	0.74855	0.931332	-0.269903	26	37		-0.64543	0.74067	0.918163	-0.0995344	368	29		-0.74323	0.77133	0.929967	-0.144308	159	28		241	42	32634	GeneID:157574	HGNC:13618	8p21.1	8	28205804	28347835	218	11
ENSG00000253797	UTP14C	UTP14C small subunit processome component	-0.243035	0.918163		-1.7709	0.96171	0.989985	-0.243035	161	43		-0.64622	0.74093	0.918163	0.183566	209	32		-2.4609	0.99307	0.99859	0.174944	299	40		12	3	32634	GeneID:9724	HGNC:20321	13q14.3	13	52598827	52607736	44	11
ENSG00000206107	KRTAP27-1	keratin associated protein 27-1	0.0186996	0.918172		-1.147	0.87432	0.96539	0.0520088	151	48		-0.64674	0.7411	0.918172	0.0186996	433	25		-0.74009	0.77038	0.929771	0.0406228	317	18		2	1	32634	GeneID:643812	HGNC:33864	21q22.11	21	31709331	31710012	406	49
ENSG00000134760	DSG1	desmoglein 1	-0.666407	0.918206		-1.2395	0.89242	0.969338	-0.666407	349	20		-0.64834	0.74162	0.918206	-0.0984957	562	8		-1.3349	0.90905	0.972112	-0.259765	582	6		161	10	32634	GeneID:1828	HGNC:3048	18q12.1	18	28898052	28936992	339	1
ENSG00000157657	ZNF618	zinc finger protein 618	-0.3237	0.918398		-0.53447	0.70349	0.918398	-0.288461	274	20		-1.2618	0.8965	0.967017	-0.3237	97	15		-0.92367	0.82217	0.946874	-0.311258	407	15		518	54	32634	GeneID:114991	HGNC:29416	9q32	9	116638562	116818871	263	8
ENSG00000162460	TMEM82	transmembrane protein 82	-0.184927	0.918398		-0.53379	0.70326	0.918398	0.0731048	558	29		-0.97303	0.83473	0.949931	-0.160485	241	42		-0.74576	0.77209	0.930308	-0.184927	500	16		15	4	32634	GeneID:388595	HGNC:32350	1p36.21	1	16068917	16074477	334	20
ENSG00000177800	TMEM78	NA	-0.0416743	0.918398		-0.53416	0.70339	0.918398	-0.0290379	20	44		-0.76253	0.77713	0.930693	-0.028743	31	37		-1.4914	0.93207	0.979888	-0.0416743	18	49		2	1	32634	NA	NA	1q42.13	1	229385383	229387557	67	38
ENSG00000243543	WFDC6	WAP four-disulfide core domain 6	0.044682	0.918419		-0.53469	0.70357	0.918419	0.14801	500	33		-0.87136	0.80822	0.940042	0.044682	159	62		-0.96419	0.83253	0.950205	0.113655	270	73		9	3	32634	GeneID:140870	HGNC:16164	20q13.12	20	44162835	44168134	42	76
ENSG00000167601	AXL	AXL receptor tyrosine kinase	-0.24553	0.91847		-0.53522	0.70375	0.91847	0.10457	413	63		-1.1155	0.86769	0.958421	-0.0255369	136	98		-1.266	0.89725	0.969868	-0.24553	173	129		122	20	32634	GeneID:558	HGNC:905	19q13.2	19	41725108	41767671	123	41
ENSG00000091140	DLD	dihydrolipoamide dehydrogenase	-0.471574	0.918675		-0.57721	0.7181	0.922966	-0.392752	493	11		-0.64974	0.74207	0.918675	-0.224292	438	12		-1.9182	0.97246	0.992747	-0.471574	379	13		78	8	32634	GeneID:1738	HGNC:2898	7q31.1	7	107531415	107572175	75	5
ENSG00000183751	TBL3	transducin beta like 3	-0.464739	0.918698		-1.4156	0.92155	0.976954	-0.464739	110	172		-0.64995	0.74214	0.918698	0.0446258	173	127		-0.81016	0.79107	0.93622	-0.112821	192	117		62	7	32634	GeneID:10607	HGNC:11587	16p13.3	16	2022038	2032934	40	7
ENSG00000049860	HEXB	hexosaminidase subunit beta	-0.724901	0.918712		-0.82742	0.796	0.945044	-0.724901	35	31		-0.6708	0.74882	0.920951	0.0588997	54	24		-0.61689	0.73134	0.918712	-0.103017	29	29		306	47	32634	GeneID:3074	HGNC:4879	5q13.3	5	73935848	74018472	206	2
ENSG00000110786	PTPN5	protein tyrosine phosphatase non-receptor type 5	-0.331868	0.918718		-0.57308	0.71671	0.922579	-0.0710442	314	33		-0.65034	0.74226	0.918718	-0.159548	313	32		-1.4405	0.92513	0.977645	-0.331868	210	44		196	38	32634	GeneID:84867	HGNC:9657	11p15.1	11	18749475	18814268	277	8
ENSG00000172738	TMEM217	transmembrane protein 217	-0.0123465	0.918751		-2.4134	0.9921	0.998093	0.0717681	158	61		-0.65086	0.74243	0.918751	-0.0123465	82	64		-2.1357	0.98365	0.995791	0.143377	61	79		68	13	32634	GeneID:221468	HGNC:21238	6p21.2	6	37179956	37225931	544	7
ENSG00000156735	BAG4	BAG cochaperone 4	-0.0917151	0.918754		-0.8497	0.80225	0.947238	-0.0274825	585	22		-0.68474	0.75325	0.922568	-0.00706077	246	25		-0.61789	0.73168	0.918754	-0.0917151	348	26		56	4	32634	GeneID:9530	HGNC:940	8p11.23	8	38034051	38070819	303	10
ENSG00000132970	WASF3	WASP family member 3	-0.257434	0.918791		-0.99499	0.84013	0.956892	-0.00617936	421	23		-0.91214	0.81915	0.943686	-0.0582268	389	15		-0.62061	0.73257	0.918791	-0.257434	389	25		422	34	32634	GeneID:10810	HGNC:12734	13q12.13	13	27131840	27263085	99	14
ENSG00000096006	CRISP3	cysteine rich secretory protein 3	-0.306266	0.918838		-1.0323	0.84903	0.959778	-0.245426	501	12		-0.65224	0.74288	0.918838	-0.151083	141	33		-1.3231	0.90709	0.971676	-0.306266	291	32		39	9	32634	GeneID:10321	HGNC:16904	6p12.3	6	49695097	49712150	374	5
ENSG00000100220	RTCB	RNA 2'%2C3'-cyclic phosphate and 5'-OH ligase	-0.162135	0.918838		-1.1966	0.88427	0.966513	-0.162135	271	67		-0.65224	0.74288	0.918838	-0.0897466	107	49		-1.4695	0.92916	0.978653	-0.0945801	119	64		100	17	32634	GeneID:51493	HGNC:26935	22q12.3	22	32783569	32808242	105	21
ENSG00000188846	RPL14	ribosomal protein L14	-0.139903	0.918838		-0.84123	0.79989	0.9467	-0.139903	167	36		-0.6522	0.74286	0.918838	-0.0765132	185	31		-1.071	0.85791	0.957912	-0.0823432	141	37		10	4	32634	GeneID:9045	HGNC:10305	3p22.1	3	40498783	40503861	10	23
ENSG00000151503	NCAPD3	non-SMC condensin II complex subunit D3	-0.125333	0.918838		-0.62802	0.735	0.927478	-0.0673556	93	11		-0.65194	0.74278	0.918838	-0.125333	190	6		-1.7047	0.95588	0.987302	-0.124061	93	10		156	21	32634	GeneID:23310	HGNC:28952	11q25	11	134020014	134095348	403	4
ENSG00000093009	CDC45	cell division cycle 45	0.0842628	0.918847		-0.60818	0.72847	0.925793	0.150185	340	44		-0.65271	0.74303	0.918847	0.0842628	133	57		-0.65213	0.74284	0.922008	0.15635	188	40		119	20	32634	GeneID:8318	HGNC:1739	22q11.21	22	19466982	19508135	229	49
ENSG00000131507	NDFIP1	Nedd4 family interacting protein 1	-1.31162	0.918848		-0.53638	0.70415	0.918848	0.235008	398	77		-1.3796	0.91614	0.974072	-0.163712	377	116		-3.0199	0.99874	0.99959	-1.31162	342	122		177	15	32634	GeneID:80762	HGNC:17592	5q31.3	5	141488070	141534005	36	1
ENSG00000185666	SYN3	synapsin III	-0.121594	0.918848		-0.53681	0.7043	0.918848	-0.0126016	271	52		-0.70974	0.76107	0.924797	-0.0591164	107	51		-0.68997	0.75489	0.92518	-0.121594	119	54		1695	176	32634	GeneID:8224	HGNC:11496	22q12.3	22	32908539	33454358	68	33
ENSG00000172731	LRRC20	leucine rich repeat containing 20	-0.0692746	0.918848		-0.53703	0.70438	0.918848	0.0050185	611	5		-1.6152	0.94687	0.983782	0.0193638	163	44		-1.9011	0.97136	0.992081	-0.0692746	254	45		320	36	32634	GeneID:55222	HGNC:23421	10q22.1	10	72058729	72142382	11	39
ENSG00000109944	C11orf63	protein_coding	-0.0846707	0.918959		-0.53797	0.7047	0.918959	-0.0506968	183	50		-0.87848	0.81016	0.941045	-0.0846707	187	54		-0.83155	0.79717	0.937703	-0.0680765	125	57		222	31	32634	NA	NA	11q24.1	11	122753391	122830506	249	41
ENSG00000161914	ZNF653	zinc finger protein 653	-0.246901	0.918993		-0.68188	0.75234	0.933062	-0.246901	94	118		-0.6534	0.74325	0.918993	-0.0421666	91	137		-0.98934	0.83875	0.952343	-0.0951087	130	164		82	8	32634	GeneID:115950	HGNC:25196	19p13.2	19	11594242	11616738	128	31
ENSG00000110245	APOC3	apolipoprotein C3	-0.543645	0.919021		-0.53945	0.70521	0.919021	-0.430591	76	59		-1.0477	0.85261	0.954211	-0.326801	153	71		-1.0286	0.84818	0.955294	-0.543645	64	67		21	6	32634	GeneID:345	HGNC:610	11q23.3	11	116700422	116703788	157	9
ENSG00000121053	EPX	eosinophil peroxidase	-0.284016	0.919077		-0.54131	0.70585	0.919077	-0.0740588	239	21		-2.0692	0.98074	0.994511	-0.284016	504	41		-1.59	0.94408	0.984013	-0.223117	214	52		24	7	32634	GeneID:8288	HGNC:3423	17q22	17	56270098	56282535	152	14
ENSG00000090615	GOLGA3	golgin A3	-0.269291	0.919077		-0.54106	0.70577	0.919077	0.12362	172	20		-1.8768	0.96973	0.99073	-0.108392	510	27		-1.1723	0.87947	0.963887	-0.269291	332	25		241	27	32634	GeneID:2802	HGNC:4426	12q24.33	12	133345495	133405444	361	10
ENSG00000170929	OR1M1	olfactory receptor family 1 subfamily M member 1	-0.254759	0.919077		-0.54133	0.70586	0.919077	-0.23434	197	111		-1.2241	0.88955	0.96486	-0.178437	91	162		-1.6982	0.95527	0.987276	-0.254759	130	175		2	1	32634	GeneID:125963	HGNC:8220	19p13.2	19	9203855	9204889	127	38
ENSG00000100258	LMF2	lipase maturation factor 2	-0.193601	0.919077		-0.54081	0.70568	0.919077	-0.145696	128	34		-1.2142	0.88766	0.964461	0.0456122	414	32		-0.67404	0.74986	0.923576	-0.193601	419	25		21	6	32634	GeneID:91289	HGNC:25096	22q13.33	22	50941376	50946135	338	15
ENSG00000138639	ARHGAP24	Rho GTPase activating protein 24	-0.664906	0.91947		-0.54339	0.70657	0.91947	-0.173293	155	21		-0.84014	0.79959	0.936936	-0.226565	111	25		-1.3066	0.90432	0.971048	-0.664906	112	29		1665	109	32634	GeneID:83478	HGNC:25361	4q21.23	4	86396267	86923823	342	1
ENSG00000173064	HECTD4	HECT domain E3 ubiquitin protein ligase 4	0.0801349	0.91948		-0.5437	0.70668	0.91948	0.21156	392	26		-1.107	0.86585	0.957848	0.0801349	383	36		-0.91538	0.82	0.94578	0.278732	293	37		226	17	32634	GeneID:283450	HGNC:26611	12q24.13	12	112597992	112819896	57	71
ENSG00000137814	HAUS2	HAUS augmin like complex subunit 2	-0.650858	0.919568		-1.2023	0.88537	0.966782	-0.650858	66	75		-0.65633	0.74419	0.919568	0.0575616	42	105		-2.1046	0.98234	0.995119	-0.356014	63	108		40	7	32634	GeneID:55142	HGNC:25530	15q15.2	15	42841008	42862192	255	3
ENSG00000187950	OVCH1	ovochymase 1	-0.384738	0.919612		-0.54469	0.70702	0.919612	-0.1071	173	27		-0.77467	0.78073	0.932218	-0.15458	11	18		-0.8318	0.79724	0.937703	-0.384738	35	32		293	25	32634	GeneID:341350	HGNC:23080	12p11.22	12	29565407	29650619	410	3
ENSG00000107779	BMPR1A	bone morphogenetic protein receptor type 1A	-0.687191	0.919632		-1.8795	0.96991	0.99136	-0.687191	149	47		-0.66013	0.74541	0.919632	0.0880627	119	39		-1.1335	0.87149	0.961344	-0.24961	107	45		446	36	32634	GeneID:657	HGNC:1076	10q23.2	10	88516407	88692595	276	3
ENSG00000166840	GLYATL1	glycine-N-acyltransferase like 1	-0.449937	0.919632		-1.8247	0.96598	0.990236	-0.449937	64	151		-0.65865	0.74494	0.919632	-0.158082	110	98		-1.438	0.92478	0.977419	-0.268314	84	143		405	23	32634	GeneID:92292	HGNC:30519	11q12.1	11	58672871	58811000	8	7
ENSG00000104361	NIPAL2	NIPA like domain containing 2	-0.322616	0.919632		-0.7751	0.78086	0.940751	-0.0076992	43	32		-0.65849	0.74489	0.919632	-0.322616	234	19		-0.76787	0.77872	0.93275	-0.136157	99	31		234	37	32634	GeneID:79815	HGNC:25854	8q22.2	8	99202061	99306621	31	8
ENSG00000156603	MED19	mediator complex subunit 19	-0.196209	0.919632		-0.92283	0.82195	0.953543	-0.0986475	174	67		-0.65998	0.74537	0.919632	-0.0535194	110	99		-1.3007	0.90332	0.971048	-0.196209	423	70		10	4	32634	GeneID:219541	HGNC:29600	11q12.1	11	57471186	57479693	8	66
ENSG00000081721	DUSP12	dual specificity phosphatase 12	-0.137994	0.91967		-0.54533	0.70724	0.91967	-0.117727	249	55		-1.4065	0.92021	0.975984	-0.0614179	134	78		-1.9297	0.97318	0.992844	-0.137994	248	79		32	7	32634	GeneID:11266	HGNC:3067	1q23.3	1	161719548	161727028	82	77
ENSG00000152266	PTH	parathyroid hormone	-0.6825	0.919716		-2.0972	0.98201	0.994287	-0.6825	137	39		-0.66049	0.74553	0.919716	-0.170283	125	30		-1.3993	0.91913	0.974926	-0.39923	80	34		8	2	32634	GeneID:5741	HGNC:9606	11p15.2	11	13513602	13517728	4	4
ENSG00000088448	ANKRD10	ankyrin repeat domain 10	-0.161536	0.91974		-0.54652	0.70765	0.91974	-0.161536	464	10		-1.1315	0.87107	0.959313	-0.0499143	486	15		-0.87486	0.80917	0.94306	-0.110699	465	10		98	9	32634	GeneID:55608	HGNC:20265	13q34	13	111530887	111567416	329	12
ENSG00000244187	TMEM141	transmembrane protein 141	0.0683098	0.919882		-0.66734	0.74772	0.930688	0.0683098	195	43		-0.66156	0.74587	0.919882	0.364149	127	62		-1.4253	0.92296	0.976501	0.300884	174	48		7	3	32634	GeneID:85014	HGNC:28211	9q34.3	9	139685807	139687709	114	54
ENSG00000187642	C1orf170	protein_coding	-0.320306	0.919974		-0.60713	0.72812	0.925717	-0.146232	308	57		-1.0006	0.84148	0.951177	-0.104311	226	65		-0.6288	0.73526	0.919974	-0.320306	224	67		23	5	32634	NA	NA	1p36.33	1	910579	917497	183	10
ENSG00000215421	ZNF407	zinc finger protein 407	-0.132139	0.919991		-0.60333	0.72685	0.92496	-0.122144	241	14		-1.134	0.87161	0.95935	-0.0136392	440	13		-0.62997	0.73564	0.919991	-0.132139	255	16		970	67	32634	GeneID:55628	HGNC:19904	18q22.3	18	72265106	72777627	503	6
ENSG00000162191	UBXN1	UBX domain protein 1	-0.346444	0.920094		-1.5106	0.93456	0.980779	-0.151226	64	144		-0.66264	0.74622	0.920094	-0.132758	397	33		-1.3959	0.91862	0.974926	-0.346444	84	141		2	1	32634	GeneID:51035	HGNC:18402	11q12.3	11	62443970	62446567	219	20
ENSG00000092978	GPATCH2	G-patch domain containing 2	-0.340613	0.920094		-0.7929	0.78608	0.94216	-0.340613	11	19		-0.66304	0.74635	0.920094	0.000441388	244	7		-0.87429	0.80902	0.94302	-0.276571	36	20		535	63	32634	GeneID:55105	HGNC:25499	1q41	1	217600334	217804424	535	1
ENSG00000184985	SORCS2	sortilin related VPS10 domain containing receptor 2	-0.460691	0.92019		-0.711	0.76146	0.936169	-0.387394	80	17		-0.66368	0.74655	0.92019	-0.445058	155	14		-1.0234	0.84694	0.954787	-0.460691	60	16		3196	380	32634	GeneID:57537	HGNC:16698	4p16.1	4	7194265	7744554	479	1
ENSG00000177971	IMP3	IMP U3 small nucleolar ribonucleoprotein 3	-0.18748	0.92019		-0.54914	0.70855	0.920225	0.0474624	243	53		-0.66534	0.74708	0.92019	-0.152553	76	54		-0.76766	0.77866	0.93275	-0.18748	450	31		14	5	32634	GeneID:55272	HGNC:14497	15q24.2	15	75931426	75941047	101	32
ENSG00000134452	FBXO18	protein_coding	-0.182859	0.92019		-1.0032	0.84212	0.957306	-0.182859	75	28		-0.66444	0.74679	0.92019	-0.000813374	410	27		-0.99962	0.84125	0.953068	0.0184594	138	27		169	18	32634	NA	NA	10p15.1	10	5931535	5979556	238	14
ENSG00000111737	RAB35	RAB35%2C member RAS oncogene family	-0.130283	0.92019		-1.1875	0.88249	0.966116	0.201903	181	67		-0.66465	0.74686	0.92019	-0.0948706	152	79		-1.0108	0.84395	0.953817	-0.130283	90	77		70	13	32634	GeneID:11021	HGNC:9774	12q24.23	12	120532899	120555306	274	42
ENSG00000163728	TTC14	tetratricopeptide repeat domain 14	-0.0261113	0.92019		-1.4319	0.92392	0.977129	0.125248	498	14		-0.66582	0.74724	0.92019	-0.0261113	132	18		-0.84043	0.79967	0.938723	0.113325	267	15		16	5	32634	GeneID:151613	HGNC:24697	3q26.33	3	180319918	180335616	234	36
ENSG00000152611	CAPSL	calcyphosine like	-0.541881	0.920213		-0.5482	0.70822	0.920213	-0.277064	388	26		-1.4211	0.92235	0.976277	-0.334723	430	32		-1.1893	0.88284	0.96548	-0.541881	361	30		124	14	32634	GeneID:133690	HGNC:28375	5p13.2	5	35904397	35938881	417	1
ENSG00000145975	FAM217A	family with sequence similarity 217 member A	-0.119617	0.920277		-0.723	0.76516	0.937473	0.0109961	322	18		-0.66678	0.74754	0.920277	-0.0531403	534	19		-1.7216	0.95743	0.98782	-0.119617	427	25		113	13	32634	GeneID:222826	HGNC:21362	6p25.2	6	4049668	4087578	185	18
ENSG00000196805	SPRR2B	small proline rich protein 2B	-0.0663226	0.920277		-0.96852	0.83361	0.956151	-0.0164986	28	175		-0.66709	0.74764	0.920277	-0.0598298	17	135		-1.9583	0.9749	0.993518	-0.0663226	13	194		223	21	32634	GeneID:6701	HGNC:11262	1q21.3	1	153042700	153113927	203	64
ENSG00000166813	KIF7	kinesin family member 7	0.0733265	0.920397		-0.58976	0.72232	0.923722	0.190467	238	42		-0.66775	0.74785	0.920397	0.0733265	556	13		-0.79605	0.787	0.934707	0.119567	441	16		115	11	32634	GeneID:374654	HGNC:30497	15q26.1	15	90152020	90198682	261	41
ENSG00000005339	CREBBP	CREB binding protein	-0.135771	0.920405		-0.55103	0.70919	0.920405	-0.135771	110	126		-1.1052	0.86546	0.957771	0.117017	173	144		-1.0762	0.85908	0.957968	0.663096	249	45		115	37	32634	GeneID:1387	HGNC:2348	16p13.3	16	3775055	3930727	201	16
ENSG00000158270	COLEC12	collectin subfamily member 12	-0.584235	0.920492		-1.1517	0.87528	0.965585	0.0812665	85	21		-0.66839	0.74806	0.920492	-0.220366	124	17		-1.3315	0.90849	0.972045	-0.584235	144	17		905	106	32634	GeneID:81035	HGNC:16016	18p11.32	18	319361	500722	396	1
ENSG00000131127	ZNF141	zinc finger protein 141	-0.338946	0.920492		-1.5351	0.93762	0.982091	-0.200291	14	66		-0.66834	0.74804	0.920492	-0.139717	33	57		-1.5497	0.93939	0.981966	-0.338946	19	65		151	14	32634	GeneID:7700	HGNC:12926	4p16.3	4	331603	378653	227	9
ENSG00000130332	LSM7	LSM7 homolog%2C U6 small nuclear RNA and mRNA degradation associated	-0.751166	0.920701		-0.55505	0.71057	0.920701	-0.348714	126	87		-1.1189	0.86842	0.958792	-0.0373007	58	153		-1.131	0.87096	0.960922	-0.751166	76	153		32	7	32634	GeneID:51690	HGNC:20470	19p13.3	19	2321516	2328619	225	4
ENSG00000141194	OR4D1	olfactory receptor family 4 subfamily D member 1	-0.310982	0.920701		-0.55408	0.71024	0.920701	-0.220246	239	22		-1.2435	0.89317	0.966566	-0.168279	504	38		-1.5336	0.93744	0.981329	-0.310982	214	51		4	2	32634	GeneID:26689	HGNC:8293	17q22	17	56232494	56233517	152	13
ENSG00000168619	ADAM18	ADAM metallopeptidase domain 18	-0.224742	0.920701		-0.55613	0.71094	0.920701	-0.224742	315	27		-0.93308	0.82461	0.945939	-0.0466669	246	29		-0.82982	0.79668	0.937703	0.00315894	348	28		261	28	32634	GeneID:8749	HGNC:196	8p11.22	8	39442008	39587583	56	14
ENSG00000175575	PAAF1	proteasomal ATPase associated factor 1	-0.181249	0.920701		-0.55473	0.71046	0.920701	-0.181249	139	45		-1.0989	0.86408	0.957535	-0.0331237	443	40		-0.66387	0.74661	0.92269	-0.0658599	200	39		152	15	32634	GeneID:80227	HGNC:25687	11q13.4	11	73587744	73638790	314	17
ENSG00000137634	NXPE4	neurexophilin and PC-esterase domain family member 4	-0.115977	0.920701		-0.55534	0.71067	0.920701	-0.103874	185	42		-1.4489	0.92632	0.977178	0.047757	84	44		-1.0827	0.86054	0.958471	-0.115977	206	47		57	15	32634	GeneID:54827	HGNC:23117	11q23.2	11	114441313	114466484	46	30
ENSG00000161265	U2AF1L4	U2 small nuclear RNA auxiliary factor 1 like 4	-0.094466	0.920701		-0.55581	0.71083	0.920701	0.0531971	89	68		-1.1166	0.86792	0.958528	-0.094466	293	89		-1.3806	0.91629	0.973874	-0.087259	259	62		12	5	32634	GeneID:199746	HGNC:23020	19q13.12	19	36233365	36236346	123	90
ENSG00000204659	CBY3	chibby family member 3	-0.0614037	0.920781		-0.64729	0.74128	0.929597	-0.0614037	92	51		-0.69642	0.75692	0.92362	0.0448811	118	57		-0.63913	0.73863	0.920781	0.00236022	198	61		5	2	32634	GeneID:646019	HGNC:33278	5q35.3	5	179105584	179107975	125	58
ENSG00000138286	FAM149B1	family with sequence similarity 149 member B1	0.082917	0.920781		-0.85771	0.80447	0.948148	0.082917	313	32		-0.86709	0.80705	0.93987	0.173678	346	31		-0.64004	0.73893	0.920781	0.234966	359	24		160	4	32634	GeneID:317662	HGNC:29162	10q22.2	10	74927924	75004262	33	34
ENSG00000142273	CBLC	Cbl proto-oncogene C	-0.436612	0.920951		-0.96431	0.83256	0.955843	-0.210385	17	152		-0.67118	0.74895	0.920951	-0.0651357	22	139		-1.1077	0.86601	0.959821	-0.436612	16	154		59	10	32634	GeneID:23624	HGNC:15961	19q13.32	19	45281126	45303891	221	7
ENSG00000214655	ZSWIM8	zinc finger SWIM-type containing 8	0.0161167	0.920951		-1.0696	0.85761	0.960835	0.0161167	313	37		-0.67243	0.74934	0.920951	0.314177	346	27		-1.743	0.95934	0.988015	0.115746	359	34		8	3	32634	GeneID:23053	HGNC:23528	10q22.2	10	75545340	75561551	33	25
ENSG00000213694	S1PR3	sphingosine-1-phosphate receptor 3	-0.684687	0.921003		-0.712	0.76177	0.936332	-0.214397	272	19		-0.67446	0.74999	0.921003	-0.452314	101	13		-1.7334	0.95849	0.987946	-0.684687	116	17		35	14	32634	GeneID:1903	HGNC:3167	9q22.1	9	91606362	91619925	295	2
ENSG00000122870	BICC1	BicC family RNA binding protein 1	-0.535055	0.921003		-0.68694	0.75394	0.933291	-0.437453	123	18		-0.67401	0.74985	0.921003	-0.264177	139	14		-0.73882	0.76999	0.929771	-0.535055	74	15		736	40	32634	GeneID:80114	HGNC:19351	10q21.1	10	60272900	60591195	427	1
ENSG00000134121	CHL1	cell adhesion molecule L1 like	-0.440871	0.921003		-0.61928	0.73214	0.927478	-0.291558	640	1		-0.67551	0.75033	0.921003	-0.140821	650	1		-1.1918	0.88332	0.965527	-0.440871	605	1		909	96	32634	GeneID:10752	HGNC:1939	3p26.3	3	238279	451090	488	2
ENSG00000182175	RGMA	repulsive guidance molecule BMP co-receptor a	-0.402894	0.921003		-1.3719	0.91495	0.9754	-0.402894	543	3		-0.67388	0.74981	0.921003	0.0656669	488	25		-1.7308	0.95826	0.98791	-0.167826	415	29		218	36	32634	GeneID:56963	HGNC:30308	15q26.1	15	93586636	93632433	158	3
ENSG00000103160	HSDL1	hydroxysteroid dehydrogenase like 1	-0.385473	0.921003		-0.96483	0.83268	0.955858	-0.115024	97	24		-0.67573	0.7504	0.921003	-0.243072	32	47		-0.78438	0.78359	0.933992	-0.385473	30	53		65	11	32634	GeneID:83693	HGNC:16475	16q23.3	16	84155886	84178797	184	12
ENSG00000267883	PRED60	NA	-0.00192285	0.921003		-1.1751	0.88002	0.965896	0.00274218	474	12		-0.67556	0.75034	0.921003	-0.00192285	172	70		-1.7896	0.96324	0.989426	0.0168191	374	15		10	3	32634	NA	NA	21q22.3	21	47183565	47190005	37	47
ENSG00000203795	FAM24A	family with sequence similarity 24 member A	-0.241181	0.921366		-0.73735	0.76955	0.938723	-0.241181	254	32		-0.67801	0.75112	0.921366	-0.0207434	441	24		-0.7791	0.78204	0.933815	-0.21151	462	33		4	2	32634	GeneID:118670	HGNC:23470	10q26.13	10	124670217	124672627	268	12
ENSG00000163125	RPRD2	regulation of nuclear pre-mRNA domain containing 2	-0.170527	0.921366		-0.69386	0.75611	0.933991	-0.170527	129	47		-0.67806	0.75113	0.921366	-0.143088	413	54		-0.93769	0.8258	0.94798	0.0373282	202	51		351	18	32634	GeneID:23248	HGNC:29039	1q21.3	1	150335567	150449042	18	31
ENSG00000077458	FAM76B	family with sequence similarity 76 member B	-0.27335	0.921419		-0.55827	0.71167	0.921419	-0.128916	402	18		-0.73139	0.76773	0.927678	0.0964688	213	24		-1.1594	0.87686	0.963265	-0.27335	312	23		70	9	32634	GeneID:143684	HGNC:28492	11q21	11	95502106	95523573	285	11
ENSG00000161031	PGLYRP2	peptidoglycan recognition protein 2	-0.212834	0.921434		-1.0702	0.85774	0.960853	-0.212834	94	133		-0.67889	0.7514	0.921434	-0.0404279	79	127		-1.1697	0.87895	0.963849	0.069334	311	59		94	17	32634	GeneID:114770	HGNC:30013	19p13.12	19	15579456	15609767	147	46
ENSG00000120337	TNFSF18	TNF superfamily member 18	-0.043458	0.921478		-0.55902	0.71192	0.921478	0.0819325	159	25		-1.0793	0.85978	0.956446	-0.043458	148	43		-0.73924	0.77012	0.929771	0.0757128	288	10		26	4	32634	GeneID:8995	HGNC:11932	1q25.1	1	173009100	173020103	165	17
ENSG00000165355	FBXO33	F-box protein 33	-0.356618	0.921544		-0.56004	0.71228	0.921544	-0.356618	231	25		-1.0411	0.85108	0.95381	-0.0833654	208	16		-0.83175	0.79723	0.937703	-0.017051	250	28		89	10	32634	GeneID:254170	HGNC:19833	14q21.1	14	39866873	39901704	454	2
ENSG00000148334	PTGES2	prostaglandin E synthase 2	-0.319111	0.921544		-0.56001	0.71227	0.921544	-0.319111	113	80		-1.133	0.8714	0.959313	-0.0948716	52	52		-1.4673	0.92885	0.978653	-0.180606	86	51		7	3	32634	GeneID:80142	HGNC:17822	9q34.11	9	130882972	130890741	28	17
ENSG00000164619	BMPER	BMP binding endothelial regulator	-1.04822	0.921553		-0.56106	0.71262	0.921553	-1.04822	301	2		-2.4434	0.99273	0.997688	-0.853999	576	3		-1.4545	0.92709	0.978386	-0.531937	392	23		549	63	32634	GeneID:168667	HGNC:24154	7p14.3	7	33944523	34195484	117	1
ENSG00000157734	SNX22	sorting nexin 22	-0.242641	0.921553		-0.56123	0.71268	0.921553	0.464931	160	47		-1.6561	0.95115	0.985428	-0.0611289	89	48		-1.1763	0.88027	0.964052	-0.242641	203	48		10	4	32634	GeneID:79856	HGNC:16315	15q22.31	15	64443914	64449680	107	14
ENSG00000188649	CC2D2B	coiled-coil and C2 domain containing 2B	-0.0943101	0.921553		-0.56046	0.71242	0.921553	-0.0379194	184	47		-0.98968	0.83883	0.950779	-0.06019	88	55		-1.3611	0.91326	0.97318	-0.0943101	59	57		171	23	32634	GeneID:387707	HGNC:31666	10q24.1	10	97733786	97792441	327	2
ENSG00000184954	OR6C70	olfactory receptor family 6 subfamily C member 70	-0.281466	0.92172		-1.289	0.9013	0.97115	-0.201456	87	149		-0.68062	0.75194	0.92172	-0.113829	70	139		-1.7842	0.9628	0.989226	-0.281466	52	148		3	2	32634	GeneID:390327	HGNC:31299	12q13.2	12	55862984	55863922	87	48
ENSG00000116649	SRM	spermidine synthase	-0.431533	0.921807		-0.56292	0.71326	0.921807	-0.431533	310	45		-0.87289	0.80864	0.940133	0.0551172	50	61		-1.1448	0.87386	0.962452	-0.259818	78	62		9	3	32634	GeneID:6723	HGNC:11296	1p36.22	1	11114641	11120081	92	8
ENSG00000149050	ZNF214	zinc finger protein 214	-0.0918867	0.921863		-0.6603	0.74547	0.93042	0.0306131	408	67		-0.6813	0.75216	0.921863	-0.0918867	123	128		-0.68379	0.75295	0.924857	-0.0559067	145	129		73	7	32634	GeneID:7761	HGNC:13006	11p15.4	11	7020549	7041599	141	91
ENSG00000005471	ABCB4	ATP binding cassette subfamily B member 4	-1.04501	0.92192		-0.56393	0.7136	0.92192	-0.133606	252	31		-0.71453	0.76255	0.925186	-0.208093	517	20		-1.754	0.96028	0.988038	-1.04501	436	24		191	15	32634	GeneID:5244	HGNC:45	7q21.12	7	87031013	87109751	118	1
ENSG00000070761	C16orf80	protein_coding	-0.132133	0.92196		-0.56491	0.71393	0.92196	-0.132133	528	3		-0.78046	0.78244	0.932795	-0.0887809	501	51		-0.95266	0.82962	0.949546	-0.0339211	418	56		41	6	32634	NA	NA	16q21	16	58147496	58163354	379	23
ENSG00000166862	CACNG2	calcium voltage-gated channel auxiliary subunit gamma 2	-0.956328	0.92198		-0.56543	0.71411	0.92198	-0.570544	61	89		-3.5866	0.99983	0.999886	-0.504205	3	103		-2.5429	0.9945	0.998811	-0.956328	7	103		407	57	32634	GeneID:10369	HGNC:1406	22q12.3	22	36959968	37099603	68	2
ENSG00000167962	ZNF598	zinc finger protein 598%2C E3 ubiquitin ligase	-0.225516	0.921984		-0.5658	0.71423	0.921984	-0.225516	110	127		-1.0587	0.85513	0.955066	0.0660748	173	143		-0.68776	0.7542	0.925142	-0.164786	192	112		59	9	32634	GeneID:90850	HGNC:28079	16p13.3	16	2047655	2059824	40	37
ENSG00000170365	SMAD1	SMAD family member 1	-1.11872	0.922016		-0.78502	0.78378	0.94172	-1.11872	460	29		-0.77667	0.78132	0.932411	-0.463266	108	19		-0.65284	0.74307	0.922016	-0.734264	222	17		100	12	32634	GeneID:4086	HGNC:6767	4q31.21	4	146402346	146479231	85	1
ENSG00000154174	TOMM70A	protein_coding	-0.358721	0.922077		-0.56797	0.71497	0.922077	-0.120429	472	24		-0.78534	0.78387	0.933163	0.099524	475	24		-0.68603	0.75365	0.925092	-0.358721	505	24		79	13	32634	NA	NA	3q12.2	3	100082275	100120242	153	10
ENSG00000249961	CCDC79	protein_coding	-0.0586273	0.922077		-0.56721	0.71472	0.922077	-0.0586273	262	13		-1.5686	0.94163	0.982626	0.054942	206	42		-0.87304	0.80868	0.94302	-0.0119052	96	96		86	7	32634	NA	NA	16q22.1	16	66788879	66835523	113	56
ENSG00000183971	NPW	neuropeptide W	-0.4619	0.922097		-0.56855	0.71517	0.922097	-0.319314	110	128		-2.4648	0.99314	0.997949	-0.414993	173	159		-1.5453	0.93887	0.981621	-0.4619	192	136		37	8	32634	GeneID:283869	HGNC:30509	16p13.3	16	2059927	2070756	40	8
ENSG00000106479	ZNF862	zinc finger protein 862	-0.227688	0.922154		-0.93761	0.82578	0.954329	-0.0463232	205	71		-0.76897	0.77904	0.931389	0.0163422	291	50		-0.65753	0.74458	0.922154	-0.227688	326	48		52	10	32634	GeneID:643641	HGNC:34519	7q36.1	7	149535456	149564568	448	15
ENSG00000120738	EGR1	early growth response 1	-1.00645	0.922287		-1.2403	0.89256	0.969362	-0.67659	345	51		-0.68282	0.75264	0.922287	-0.687798	377	104		-1.402	0.91955	0.975056	-1.00645	342	117		4	2	32634	GeneID:1958	HGNC:3238	5q31.2	5	137801179	137805004	130	1
ENSG00000170948	MBD3L1	methyl-CpG binding domain protein 3 like 1	0.0263888	0.922452		-0.56982	0.7156	0.922452	0.0263888	197	113		-0.93675	0.82556	0.94622	0.0558352	91	149		-0.8374	0.79882	0.93834	0.0365061	130	160		19	5	32634	GeneID:85509	HGNC:15774	19p13.2	19	8943074	8954016	127	130
ENSG00000102804	TSC22D1	TSC22 domain family member 1	-0.46622	0.922469		-0.96353	0.83236	0.955843	-0.129258	119	26		-0.68352	0.75286	0.922469	-0.0841497	321	19		-0.87606	0.8095	0.943194	-0.46622	205	24		298	19	32634	GeneID:8848	HGNC:16826	13q14.11	13	45007655	45151283	388	4
ENSG00000158089	GALNT14	polypeptide N-acetylgalactosaminyltransferase 14	-1.05676	0.922579		-0.57303	0.71669	0.922579	-1.05676	115	14		-1.5105	0.93454	0.980387	-0.517876	19	18		-1.3178	0.90621	0.971676	-1.03455	23	18		894	90	32634	GeneID:79623	HGNC:22946	2p23.1	2	31133333	31378068	115	1
ENSG00000131398	KCNC3	potassium voltage-gated channel subfamily C member 3	-0.749242	0.922579		-0.57356	0.71687	0.922579	-0.531972	30	152		-0.75383	0.77452	0.929934	-0.450998	47	154		-1.1123	0.86699	0.960095	-0.749242	62	158		52	15	32634	GeneID:3748	HGNC:6235	19q13.33	19	50815194	50836772	169	3
ENSG00000127561	SYNGR3	synaptogyrin 3	-0.398266	0.922579		-0.57547	0.71751	0.922579	-0.398266	110	129		-1.7434	0.95937	0.98763	-0.209406	173	157		-1.3456	0.91079	0.972884	-0.348366	192	132		10	3	32634	GeneID:9143	HGNC:11501	16p13.3	16	2039661	2044276	40	17
ENSG00000049089	COL9A2	collagen type IX alpha 2 chain	-0.364089	0.922579		-0.57375	0.71693	0.922579	-0.364089	245	44		-1.4045	0.91992	0.975937	-0.142604	10	90		-1.3012	0.9034	0.971048	-0.202223	9	90		63	11	32634	GeneID:1298	HGNC:2218	1p34.2	1	40766159	40783488	138	8
ENSG00000027001	MIPEP	mitochondrial intermediate peptidase	-0.333538	0.922579		-0.57204	0.71635	0.922579	-0.0544655	421	22		-1.9953	0.977	0.992911	-0.218293	306	27		-0.9498	0.82889	0.94895	-0.333538	389	29		452	31	32634	GeneID:4285	HGNC:7104	13q12.12	13	24304328	24463558	309	7
ENSG00000005100	DHX33	DEAH-box helicase 33	-0.316147	0.922579		-0.57468	0.71725	0.922579	-0.316147	214	97		-2.2452	0.98762	0.99651	-0.227391	53	147		-2.653	0.99601	0.999305	-0.221679	48	148		81	17	32634	GeneID:56919	HGNC:16718	17p13.2	17	5344232	5372380	47	31
ENSG00000203883	SOX18	SRY-box transcription factor 18	-0.380999	0.92269		-0.7492	0.77313	0.93954	-0.380999	226	52		-1.0257	0.84748	0.95306	-0.059675	85	58		-0.66225	0.7461	0.92269	0.216544	251	58		2	1	32634	GeneID:54345	HGNC:11194	20q13.33	20	62679076	62680994	194	11
ENSG00000135917	SLC19A3	solute carrier family 19 member 3	-1.07772	0.922771		-1.9172	0.97239	0.991941	-1.07772	380	17		-0.68668	0.75386	0.922771	-0.30892	103	14		-1.1382	0.87247	0.961897	-0.472181	268	17		156	20	32634	GeneID:80704	HGNC:16266	2q36.3	2	228549926	228582728	104	1
ENSG00000061936	SFSWAP	splicing factor SWAP	-0.436832	0.922771		-1.9237	0.9728	0.992028	-0.436832	172	28		-0.68674	0.75388	0.922771	0.0674311	510	17		-1.5842	0.94343	0.983856	-0.186669	332	28		185	21	32634	GeneID:6433	HGNC:10790	12q24.33	12	132195626	132284282	361	4
ENSG00000254726	MEX3A	mex-3 RNA binding family member A	-0.605739	0.922892		-1.1473	0.87437	0.96539	-0.513959	28	180		-0.68724	0.75403	0.922892	-0.156005	17	136		-1.3283	0.90796	0.971837	-0.605739	13	182		15	6	32634	GeneID:92312	HGNC:33482	1q22	1	156041804	156051789	203	4
ENSG00000153071	DAB2	DAB adaptor protein 2	-0.335624	0.922966		-0.57722	0.71811	0.922966	0.231198	586	9		-1.0175	0.84554	0.95274	0.188576	448	18		-1.0343	0.8495	0.955507	-0.335624	429	10		311	36	32634	GeneID:1601	HGNC:2662	5p13.1	5	39371780	39462402	129	8
ENSG00000159261	CLDN14	claudin 14	-0.34708	0.922967		-0.57788	0.71833	0.922967	-0.34708	216	14		-1.7539	0.96027	0.98763	-0.153319	95	33		-1.8959	0.97101	0.992081	-0.257326	122	35		482	48	32634	GeneID:23562	HGNC:2035	21q22.13	21	37832919	37948867	119	9
ENSG00000136114	THSD1	thrombospondin type 1 domain containing 1	0.182176	0.922967		-0.57817	0.71843	0.922967	0.235747	161	26		-1.5227	0.93608	0.980943	0.182176	209	38		-1.0391	0.85063	0.955878	0.280705	299	33		76	6	32634	GeneID:55901	HGNC:17754	13q14.3	13	52951305	52980629	44	31
ENSG00000186628	FSD2	fibronectin type III and SPRY domain containing 2	-0.269496	0.923075		-0.57904	0.71872	0.923075	-0.0183331	489	17		-1.7918	0.96342	0.988161	-0.183774	189	30		-1.6713	0.95267	0.986132	-0.269496	289	29		113	16	32634	GeneID:123722	HGNC:18024	15q25.2	15	83424114	83474822	443	7
ENSG00000150275	PCDH15	protocadherin related 15	-0.307	0.923122		-0.57934	0.71882	0.923122	-0.307	550	6		-0.79748	0.78741	0.934346	-0.0810627	601	7		-0.76003	0.77638	0.931968	-0.115879	498	6		6555	341	32634	GeneID:65217	HGNC:14674	10q21.1	10	55562531	57387702	271	6
ENSG00000092201	SUPT16H	SPT16 homolog%2C facilitates chromatin remodeling subunit	-0.732275	0.923141		-0.58077	0.7193	0.923141	-0.140366	321	69		-0.70684	0.76017	0.924657	-0.412191	349	76		-0.97626	0.83553	0.951034	-0.732275	393	118		73	9	32634	GeneID:11198	HGNC:11465	14q11.2	14	21819631	21852425	180	3
ENSG00000205856	C22orf42	chromosome 22 open reading frame 42	-0.120098	0.923141		-0.58062	0.71925	0.923141	-0.074018	271	54		-0.86141	0.80549	0.939313	-0.0217978	107	57		-1.101	0.86455	0.95954	-0.120098	119	60		48	10	32634	GeneID:150297	HGNC:27160	22q12.3	22	32544993	32555309	105	31
ENSG00000163319	MRPS18C	mitochondrial ribosomal protein S18C	0.0771615	0.923144		-0.62993	0.73563	0.927478	0.131218	155	23		-0.73333	0.76832	0.928015	0.0771615	572	5		-0.66711	0.74765	0.923144	0.126618	600	1		34	5	32634	GeneID:51023	HGNC:16633	4q21.23	4	84377085	84390888	217	27
ENSG00000139351	SYCP3	synaptonemal complex protein 3	0.0292648	0.92319		-1.0717	0.85808	0.960964	0.118123	309	21		-0.68866	0.75448	0.92319	0.0545691	395	18		-0.97462	0.83512	0.950843	0.0292648	405	23		14	5	32634	GeneID:50511	HGNC:18130	12q23.2	12	102122426	102133250	45	28
ENSG00000101251	SEL1L2	SEL1L2 adaptor subunit of ERAD E3 ligase	-0.201727	0.923199		-0.63084	0.73593	0.927528	0.227824	592	5		-0.689	0.75459	0.923199	-0.142082	164	19		-0.98802	0.83843	0.952266	-0.201727	239	20		435	50	32634	GeneID:80343	HGNC:15897	20p12.1	20	13829893	13977089	54	9
ENSG00000173250	GPR151	G protein-coupled receptor 151	-0.0649748	0.923199		-1.3037	0.90383	0.971761	-0.000759028	538	12		-0.68896	0.75458	0.923199	-0.0649748	589	10		-0.70179	0.7586	0.926745	-0.0246844	524	10		4	2	32634	GeneID:134391	HGNC:23624	5q32	5	145892666	145895753	401	10
ENSG00000139899	CBLN3	cerebellin 3 precursor	-0.350431	0.923273		-0.88017	0.81062	0.950206	-0.350431	344	34		-0.69017	0.75496	0.923273	-0.0316553	362	34		-0.95991	0.83145	0.950205	-0.228327	393	117		22	6	32634	GeneID:643866	HGNC:20146	14q12	14	24895738	24900160	188	7
ENSG00000203663	OR2L2	olfactory receptor family 2 subfamily L member 2	-0.271874	0.923273		-2.9228	0.99827	0.999496	-0.271874	425	35		-0.6901	0.75493	0.923273	-0.11063	570	24		-1.3157	0.90587	0.971676	-0.195289	475	32		2	1	32634	GeneID:26246	HGNC:8266	1q44	1	248201474	248202607	259	16
ENSG00000080608	KIAA0020	protein_coding	-0.110161	0.923273		-1.3817	0.91646	0.97585	-0.104506	201	32		-0.68977	0.75483	0.923273	0.0429164	315	23		-0.94042	0.8265	0.948338	-0.110161	209	27		374	50	32634	NA	NA	9p24.2	9	2720469	2844241	143	15
ENSG00000165621	OXGR1	oxoglutarate receptor 1	-0.688812	0.923314		-0.87419	0.80899	0.949952	-0.577493	207	20		-0.69096	0.7552	0.923314	-0.424804	29	27		-0.77128	0.77973	0.932988	-0.688812	87	25		24	7	32634	GeneID:27199	HGNC:4531	13q32.1	13	97637973	97646984	204	2
ENSG00000166689	PLEKHA7	pleckstrin homology domain containing A7	-0.244494	0.923335		-0.78898	0.78494	0.942114	-0.105854	314	37		-0.69133	0.75532	0.923335	-0.120167	313	34		-1.1749	0.87999	0.964052	-0.244494	210	40		797	76	32634	GeneID:144100	HGNC:27049	11p15.1	11	16799842	17035990	140	10
ENSG00000160856	FCRL3	Fc receptor like 3	-0.903795	0.923366		-0.97713	0.83575	0.956294	-0.700593	361	34		-0.69232	0.75563	0.923366	-0.452892	17	137		-0.74299	0.77126	0.929967	-0.903795	262	31		49	8	32634	GeneID:115352	HGNC:18506	1q23.1	1	157644111	157670647	82	6
ENSG00000170577	SIX2	SIX homeobox 2	-0.32721	0.923366		-1.0304	0.84858	0.95975	-0.176926	180	27		-0.69361	0.75604	0.923366	0.162118	531	18		-1.022	0.84661	0.954787	-0.32721	338	20		11	5	32634	GeneID:10736	HGNC:10888	2p21	2	45232300	45236569	275	4
ENSG00000196517	SLC6A9	solute carrier family 6 member 9	-0.218744	0.923366		-1.2529	0.89487	0.97013	0.0649812	10	86		-0.69275	0.75577	0.923366	-0.218744	10	75		-0.81163	0.7915	0.93622	-0.145352	9	83		81	17	32634	GeneID:6536	HGNC:11056	1p34.1	1	44457172	44497139	138	33
ENSG00000122507	BBS9	Bardet-Biedl syndrome 9	-0.15229	0.923366		-0.66901	0.74826	0.931166	-0.109176	303	1		-0.69386	0.75612	0.923366	-0.0502162	298	25		-1.4193	0.92209	0.976096	-0.15229	392	22		1480	83	32634	GeneID:27241	HGNC:30000	7p14.3	7	33168856	33645680	117	12
ENSG00000185684	EP400NL	transcribed_pseudogene	-0.0300775	0.923366		-0.98275	0.83713	0.956632	-0.00956381	172	23		-0.69396	0.75615	0.923366	-0.0300775	510	18		-0.68451	0.75317	0.924937	-0.0132349	332	19		92	8	32634	NA	NA	12q24.33	12	132568828	132613029	361	25
ENSG00000182010	RTKN2	rhotekin 2	-1.25772	0.923492		-0.58247	0.71987	0.923492	-0.674027	123	15		-1.0319	0.84893	0.953288	-0.501798	139	18		-1.9723	0.97571	0.993518	-1.25772	74	19		224	16	32634	GeneID:219790	HGNC:19364	10q21.2	10	63942794	64028466	50	1
ENSG00000182552	RWDD4	RWD domain containing 4	-0.421642	0.923576		-0.77664	0.78131	0.940977	-0.206499	318	30		-0.85805	0.80457	0.939012	-0.0233523	312	26		-0.67424	0.74992	0.923576	-0.421642	263	24		107	15	32634	GeneID:201965	HGNC:23750	4q35.1	4	184560788	184580378	354	7
ENSG00000188243	COMMD6	COMM domain containing 6	-0.287408	0.923576		-0.73286	0.76818	0.938299	-0.287408	255	17		-0.6962	0.75685	0.92362	-0.0444477	446	14		-0.67411	0.74988	0.923576	-0.268662	443	11		78	12	32634	GeneID:170622	HGNC:24015	13q22.2	13	76099350	76123575	553	1
ENSG00000185982	DEFB128	defensin beta 128	-0.0794491	0.923576		-0.66158	0.74588	0.93042	-0.0794491	81	68		-1.0165	0.84529	0.95274	0.00975317	378	18		-0.6738	0.74978	0.923576	0.0233674	97	77		7	3	32634	GeneID:245939	HGNC:18106	20p13	20	168494	170322	80	54
ENSG00000174448	STARD6	StAR related lipid transfer domain containing 6	-0.128221	0.923586		-0.81425	0.79225	0.944222	-0.128221	637	3		-0.69561	0.75666	0.923586	-0.040128	639	2		-1.2708	0.89809	0.969938	0.0193853	586	3		94	8	32634	GeneID:147323	HGNC:18066	18q21.2	18	51850728	51884334	486	5
ENSG00000133800	LYVE1	lymphatic vessel endothelial hyaluronan receptor 1	-2.04713	0.923617		-0.58595	0.72104	0.923617	-1.2247	137	32		-1.894	0.97089	0.990919	-1.08156	125	36		-1.8213	0.96572	0.990326	-2.04713	80	36		156	24	32634	GeneID:10894	HGNC:14687	11p15.4	11	10578513	10633236	4	1
ENSG00000256574	OR13A1	olfactory receptor family 13 subfamily A member 1	-0.36805	0.923617		-0.58649	0.72123	0.923617	-0.36805	343	18		-0.96494	0.83271	0.949342	-0.256292	371	24		-0.74708	0.77249	0.930366	-0.34785	212	21		41	3	32634	GeneID:79290	HGNC:14772	10q11.21	10	45798102	45811056	61	2
ENSG00000118514	ALDH8A1	aldehyde dehydrogenase 8 family member A1	-0.214766	0.923617		-0.58462	0.7206	0.923617	-0.0133806	65	32		-2.8268	0.99765	0.999166	-0.214766	304	36		-2.8456	0.99778	0.999391	-0.213294	218	29		55	7	32634	GeneID:64577	HGNC:15471	6q23.3	6	135238528	135271260	287	18
ENSG00000122133	PAEP	progestagen associated endometrial protein	-0.157457	0.923617		-0.58671	0.7213	0.923617	-0.157457	195	41		-0.72286	0.76512	0.926525	-0.146767	127	63		-1.0687	0.85739	0.957825	-0.128625	174	44		18	4	32634	GeneID:5047	HGNC:8573	9q34.3	9	138453602	138458801	114	21
ENSG00000084073	ZMPSTE24	zinc metallopeptidase STE24	0.125035	0.923617		-0.58429	0.72049	0.923617	0.306628	245	45		-0.86189	0.80562	0.939313	0.157931	72	47		-0.90426	0.81707	0.94492	0.125035	71	45		42	10	32634	GeneID:10269	HGNC:12877	1p34.2	1	40723779	40759856	138	89
ENSG00000233412	OR5H15	olfactory receptor family 5 subfamily H member 15	-0.241474	0.92362		-1.627	0.94813	0.985684	-0.229588	472	38		-0.69698	0.75709	0.92362	-0.146979	602	8		-1.5888	0.94395	0.984002	-0.241474	505	37		8	3	32634	GeneID:403274	HGNC:31287	3q11.2	3	97887544	97888485	153	19
ENSG00000152804	HHEX	hematopoietically expressed homeobox	-1.67212	0.923637		-0.58737	0.72152	0.923637	-0.383297	199	4		-0.91521	0.81996	0.943766	-0.333256	503	6		-2.8992	0.99813	0.999469	-1.67212	367	6		11	4	32634	GeneID:3087	HGNC:4901	10q23.33	10	94447945	94455403	12	1
ENSG00000185821	OR6C76	olfactory receptor family 6 subfamily C member 76	-0.33509	0.923638		-0.58809	0.72176	0.923638	-0.165521	87	132		-1.1297	0.8707	0.959313	-0.204084	70	148		-2.8276	0.99765	0.999354	-0.33509	52	156		1	1	32634	GeneID:390326	HGNC:31305	12q13.2	12	55820038	55820976	87	38
ENSG00000145526	CDH18	cadherin 18	-0.196957	0.923677		-0.81586	0.79271	0.944355	-0.196957	629	3		-0.69737	0.75721	0.923677	-0.0251799	453	9		-1.6377	0.94926	0.985128	-0.142995	344	11		2879	155	32634	GeneID:1016	HGNC:1757	5p14.3	5	19473060	20575982	299	3
ENSG00000204237	OXLD1	oxidoreductase like domain containing 1	-0.253784	0.923683		-0.58888	0.72203	0.923683	0.272188	447	71		-1.3894	0.91764	0.974499	-0.174021	337	78		-1.0105	0.84388	0.953798	-0.253784	336	76		3	2	32634	GeneID:339229	HGNC:27901	17q25.3	17	79632066	79633665	214	12
ENSG00000105329	TGFB1	transforming growth factor beta 1	-0.539869	0.923687		-0.60177	0.72634	0.924836	-0.00592241	413	66		-0.69766	0.75731	0.923687	-0.539869	136	88		-1.0166	0.84534	0.954338	-0.527922	173	117		102	15	32634	GeneID:7040	HGNC:11766	19q13.2	19	41807492	41859816	421	1
ENSG00000176635	HORMAD2	HORMA domain containing 2	0.0169213	0.923715		-0.58943	0.72221	0.923715	0.102062	271	55		-0.89228	0.81388	0.942249	0.0169213	107	58		-1.4938	0.93239	0.979958	0.0206548	119	65		200	22	32634	GeneID:150280	HGNC:28383	22q12.2	22	30476163	30573064	105	57
ENSG00000183864	TOB2	transducer of ERBB2%2C 2	-0.147607	0.923832		-1	0.84135	0.957266	-0.147607	61	101		-0.69896	0.75771	0.923832	0.283503	401	26		-0.67819	0.75118	0.92395	0.227822	182	27		18	2	32634	GeneID:10766	HGNC:11980	22q13.2	22	41829496	41843027	77	32
ENSG00000009780	FAM76A	family with sequence similarity 76 member A	-0.413471	0.923866		-0.65109	0.74251	0.930191	-0.413471	101	62		-0.79727	0.78735	0.934346	-0.211465	374	52		-0.67772	0.75103	0.923866	-0.401358	378	36		70	3	32634	GeneID:199870	HGNC:28530	1p35.3	1	28052490	28089633	52	11
ENSG00000143382	ADAMTSL4	ADAMTS like 4	-0.411022	0.923886		-0.59044	0.72255	0.923886	-0.246141	129	43		-2.1577	0.98452	0.995807	-0.30739	413	67		-1.8756	0.96964	0.991791	-0.411022	202	57		24	8	32634	GeneID:54507	HGNC:19706	1q21.3	1	150521884	150533413	18	9
ENSG00000213088	DARC	protein_coding	-1.01283	0.923967		-0.59467	0.72397	0.923967	-0.175277	361	27		-1.7736	0.96193	0.987874	-0.886954	299	27		-1.554	0.93991	0.982161	-1.01283	262	37		12	4	32634	NA	NA	1q23.2	1	159173097	159176290	82	4
ENSG00000086991	NOX4	NADPH oxidase 4	-0.954077	0.923967		-0.5966	0.72461	0.923967	-0.693426	59	13		-0.91286	0.81934	0.943686	-0.581758	329	7		-1.1311	0.871	0.960922	-0.954077	73	14		587	58	32634	GeneID:50507	HGNC:7891	11q14.3	11	89057524	89322779	161	1
ENSG00000158714	SLAMF8	SLAM family member 8	-0.740877	0.923967		-0.59583	0.72435	0.923967	-0.0567018	249	58		-2.2422	0.98752	0.99651	-0.740877	134	82		-1.9524	0.97456	0.993518	-0.489315	248	80		31	9	32634	GeneID:56833	HGNC:21391	1q23.2	1	159796540	159807039	82	10
ENSG00000155090	KLF10	Kruppel like factor 10	-0.453611	0.923967		-0.59554	0.72426	0.923967	0.0321444	124	23		-1.5419	0.93845	0.981515	-0.199404	104	23		-1.6834	0.95385	0.986798	-0.453611	181	27		17	7	32634	GeneID:7071	HGNC:11810	8q22.3	8	103661007	103668130	273	6
ENSG00000164048	ZNF589	zinc finger protein 589	-0.275617	0.923967		-0.59493	0.72405	0.923967	-0.275617	223	43		-0.73857	0.76991	0.928371	0.00791737	311	56		-1.0111	0.84402	0.953836	-0.101376	369	45		101	8	32634	GeneID:51385	HGNC:16747	3p21.31	3	48282590	48340743	109	26
ENSG00000173404	INSM1	INSM transcriptional repressor 1	-0.200796	0.923967		-0.5971	0.72478	0.923967	-0.200796	384	18		-1.4657	0.92864	0.977712	-0.182942	561	9		-1.2049	0.88589	0.966215	-0.160355	477	10		1	1	32634	GeneID:3642	HGNC:6090	20p11.23	20	20348765	20351590	323	9
ENSG00000100568	VTI1B	vesicle transport through interaction with t-SNAREs 1B	-0.122709	0.923967		-0.594	0.72374	0.923967	-0.0604393	96	26		-0.8919	0.81378	0.942206	0.00860081	147	26		-1.6358	0.94906	0.985128	-0.122709	110	40		62	10	32634	GeneID:10490	HGNC:17793	14q24.1	14	68113792	68141548	71	23
ENSG00000121417	ZNF211	zinc finger protein 211	-0.0634349	0.923967		-0.59268	0.7233	0.923967	-0.0634349	70	84		-1.8711	0.96933	0.990568	-0.0242182	252	166		-1.4361	0.92451	0.977419	0.153321	100	150		77	5	32634	GeneID:10520	HGNC:13003	19q13.43	19	58141761	58154147	458	83
ENSG00000130159	ECSIT	ECSIT signaling integrator	0.083523	0.923967		-0.59538	0.72421	0.923967	0.308381	94	113		-1.0112	0.84404	0.952237	0.083523	91	153		-1.1946	0.88388	0.965626	0.222825	130	165		59	10	32634	GeneID:51295	HGNC:29548	19p13.2	19	11616731	11639989	128	115
ENSG00000168040	FADD	Fas associated via death domain	0.0974486	0.923967		-0.59175	0.72299	0.923967	0.686405	139	46		-0.86652	0.8069	0.93987	0.0974486	217	134		-0.7243	0.76556	0.928691	0.248093	244	88		5	1	32634	GeneID:8772	HGNC:3573	11q13.3	11	70049269	70053496	411	37
ENSG00000186723	OR10H1	olfactory receptor family 10 subfamily H member 1	-0.111932	0.924052		-1.0973	0.86374	0.96231	-0.111932	94	134		-0.70078	0.75828	0.924052	-0.0707396	79	128		-1.2509	0.89452	0.969414	-0.0643756	311	61		5	2	32634	GeneID:26539	HGNC:8172	19p13.12	19	15917817	15918936	147	77
ENSG00000206199	ANKUB1	ankyrin repeat and ubiquitin domain containing 1	-0.206576	0.924182		-0.80595	0.78987	0.943383	-0.0581874	212	17		-0.98135	0.83679	0.950705	-0.106727	55	19		-0.67979	0.75168	0.924182	-0.206576	57	15		485	40	32634	GeneID:389161	HGNC:29642	3q25.1	3	149478892	149686172	155	24
ENSG00000183784	C9orf66	lncRNA	-0.3834	0.924339		-0.59876	0.72533	0.924339	-0.3834	504	4		-1.2683	0.89765	0.967673	-0.165878	439	5		-0.8128	0.79183	0.93622	-0.207957	520	5		18	6	32634	NA	NA	9p24.3	9	213108	215893	143	6
ENSG00000130545	CRB3	crumbs cell polarity complex component 3	-0.039716	0.924387		-1.2336	0.89132	0.969132	-0.039716	197	138		-0.70216	0.75871	0.924387	0.144623	58	133		-1.1049	0.86539	0.95958	0.245002	76	151		9	4	32634	GeneID:92359	HGNC:20237	19p13.3	19	6463788	6467232	127	102
ENSG00000131238	PPT1	palmitoyl-protein thioesterase 1	-0.391851	0.924398		-1.2091	0.88668	0.967258	-0.391851	245	50		-0.70235	0.75877	0.924398	-0.0341063	72	44		-0.83857	0.79914	0.938364	0.155944	71	44		89	9	32634	GeneID:5538	HGNC:9325	1p34.2	1	40538379	40563375	138	5
ENSG00000165271	NOL6	nucleolar protein 6	-0.654173	0.924536		-1.9041	0.97155	0.991833	-0.231108	130	74		-0.70327	0.75906	0.924536	-0.289875	140	69		-1.6638	0.95193	0.985837	-0.654173	216	77		30	9	32634	GeneID:65083	HGNC:19910	9p13.3	9	33461439	33473928	64	4
ENSG00000125888	BANF2	BANF family member 2	-0.184629	0.92455		-0.90911	0.81835	0.953216	-0.113962	384	24		-0.70396	0.75927	0.92455	-0.0273913	164	20		-0.85664	0.80418	0.941056	-0.184629	239	17		150	17	32634	GeneID:140836	HGNC:16172	20p12.1	20	17674317	17716516	54	11
ENSG00000015171	ZMYND11	zinc finger MYND-type containing 11	-0.082008	0.92455		-1.2923	0.90186	0.971451	-0.082008	75	30		-0.70404	0.7593	0.92455	0.228688	375	11		-1.7253	0.95776	0.98791	-0.041538	138	31		213	21	32634	GeneID:10771	HGNC:16966	10p15.3	10	180405	300577	163	9
ENSG00000113742	CPEB4	cytoplasmic polyadenylation element binding protein 4	0.153601	0.92455		-1.1581	0.8766	0.965824	0.400955	169	27		-0.70388	0.75925	0.92455	0.153601	87	29		-0.7271	0.76642	0.929104	0.236348	85	24		180	18	32634	GeneID:80315	HGNC:21747	5q35.2	5	173315283	173388979	577	6
ENSG00000167656	LY6D	lymphocyte antigen 6 family member D	-0.604328	0.924591		-1.1412	0.87311	0.96539	-0.509134	16	79		-0.70481	0.75954	0.924591	-0.0889402	63	77		-1.0529	0.85382	0.957061	-0.604328	20	80		7	3	32634	GeneID:8581	HGNC:13348	8q24.3	8	143866296	143868008	134	6
ENSG00000182557	SPNS3	sphingolipid transporter 3 (putative)	-0.531759	0.924591		-2.0221	0.97842	0.993002	-0.531759	84	104		-0.70488	0.75956	0.924591	-0.131049	67	66		-1.4471	0.92607	0.977828	-0.333443	135	75		318	40	32634	GeneID:201305	HGNC:28433	17p13.2	17	4336983	4391503	47	12
ENSG00000141404	GNAL	G protein subunit alpha L	-1.84479	0.924657		-1.8771	0.96975	0.99136	-1.84479	359	33		-0.70783	0.76048	0.924657	-0.873877	191	23		-1.2524	0.89478	0.969414	-1.53091	184	27		641	47	32634	GeneID:2774	HGNC:4388	18p11.21	18	11688955	11885684	6	1
ENSG00000143106	PSMA5	proteasome 20S subunit alpha 5	-0.404892	0.924657		-1.8119	0.965	0.990236	-0.404892	403	68		-0.70774	0.76045	0.924657	0.0712162	360	31		-1.091	0.86236	0.958888	-0.128756	395	34		43	7	32634	GeneID:5686	HGNC:9534	1p13.3	1	109941653	109969062	258	12
ENSG00000141934	PPAP2C	protein_coding	-0.216342	0.924657		-1.4882	0.93165	0.979964	-0.216342	126	112		-0.70743	0.76035	0.924657	0.126653	166	16		-1.0776	0.85938	0.957968	-0.0345969	137	17		37	8	32634	NA	NA	19p13.3	19	281040	291393	225	33
ENSG00000066739	ATG2B	autophagy related 2B	-0.216264	0.924657		-1.3437	0.91048	0.974345	-0.216264	422	49		-0.70627	0.75999	0.924657	-0.136877	339	36		-0.98575	0.83787	0.951932	0.0190457	383	43		156	12	32634	GeneID:55102	HGNC:20187	14q32.2	14	96747595	96830207	39	12
ENSG00000120053	GOT1	glutamic-oxaloacetic transaminase 1	-0.598934	0.924777		-0.60133	0.72619	0.924777	-0.1958	364	14		-1.5011	0.93333	0.979854	-0.147027	212	21		-1.1674	0.87848	0.96365	-0.598934	191	16		56	11	32634	GeneID:2805	HGNC:4432	10q24.2	10	101156627	101190381	81	5
ENSG00000111245	MYL2	myosin light chain 2	-1.21412	0.924797		-0.74982	0.77332	0.93954	-0.508309	482	30		-0.7102	0.76121	0.924797	-0.338203	383	30		-1.8678	0.9691	0.991608	-1.21412	293	49		36	5	32634	GeneID:4633	HGNC:7583	12q24.11	12	111348623	111358526	57	1
ENSG00000172113	NME6	NME/NM23 nucleoside diphosphate kinase 6	-0.365798	0.924797		-0.71279	0.76201	0.936404	-0.267224	223	44		-0.70888	0.7608	0.924797	-0.150358	311	54		-0.89455	0.81448	0.94431	-0.365798	369	44		17	2	32634	GeneID:10201	HGNC:20567	3p21.31	3	48334754	48343175	109	13
ENSG00000214946	TBC1D26	TBC1 domain family member 26	-0.171293	0.924797		-0.60412	0.72712	0.92504	-0.162245	479	16		-0.71049	0.7613	0.924797	-0.0843379	494	11		-0.89731	0.81522	0.944687	-0.171293	485	15		26	6	32634	GeneID:353149	HGNC:28745	17p12	17	15635561	15649476	318	26
ENSG00000176049	JAKMIP2	janus kinase and microtubule interacting protein 2	-0.12487	0.924797		-1.078	0.85948	0.961006	-0.00131713	142	55		-0.71035	0.76126	0.924797	-0.12487	112	42		-1.156	0.87615	0.962917	-0.0143668	94	52		456	35	32634	GeneID:9832	HGNC:29067	5q32	5	146967990	147162338	59	37
ENSG00000082126	MPP4	membrane palmitoylated protein 4	-0.0805879	0.924797		-0.6344	0.73709	0.927699	0.0193964	5	37		-0.70875	0.76076	0.924797	0.0559348	6	36		-1.2319	0.89101	0.969069	-0.0805879	4	42		152	34	32634	GeneID:58538	HGNC:13680	2q33.1	2	202509593	202563417	48	22
ENSG00000249860	MTRNR2L5	MT-RNR2 like 5	-0.0622967	0.924797		-0.98658	0.83808	0.956756	-0.0622967	550	7		-0.71072	0.76137	0.924797	0.0525353	601	6		-1.3593	0.91298	0.97318	-0.0138593	498	7		5	2	32634	GeneID:100463289	HGNC:37162	10q21.1	10	57358750	57360488	427	5
ENSG00000119632	IFI27L2	interferon alpha inducible protein 27 like 2	-0.95273	0.924913		-0.6029	0.72671	0.924913	-0.125498	422	43		-1.3546	0.91222	0.97286	-0.448834	339	39		-1.675	0.95303	0.98637	-0.95273	383	48		5	3	32634	GeneID:83982	HGNC:19753	14q32.12	14	94594116	94596590	162	1
ENSG00000113838	TBCCD1	TBCC domain containing 1	-0.148614	0.924913		-0.60242	0.72655	0.924913	0.252494	179	42		-0.77669	0.78133	0.932411	0.00808855	221	37		-0.96634	0.83306	0.950238	-0.148614	149	48		61	10	32634	GeneID:55171	HGNC:25546	3q27.3	3	186263862	186288332	264	18
ENSG00000135441	BLOC1S1	biogenesis of lysosomal organelles complex 1 subunit 1	-0.105073	0.924913		-0.60276	0.72667	0.924913	-0.105073	87	133		-0.8713	0.80821	0.940042	-0.00157747	70	145		-0.73907	0.77007	0.929771	0.0707787	52	129		5	3	32634	GeneID:2647	HGNC:4200	12q13.2	12	56109820	56113871	87	102
ENSG00000151332	MBIP	MAP3K12 binding inhibitory protein 1	-0.450739	0.924984		-1.9653	0.97531	0.99232	-0.248924	231	34		-0.71208	0.76179	0.924984	-0.450739	208	15		-1.1638	0.87775	0.963443	-0.354761	250	31		34	4	32634	GeneID:51562	HGNC:20427	14q13.3	14	36767770	36789882	397	3
ENSG00000181458	TMEM45A	transmembrane protein 45A	-0.409369	0.924984		-1.0614	0.85575	0.960835	-0.409369	472	30		-0.71259	0.76195	0.924984	-0.186466	475	23		-1.1622	0.87743	0.963436	-0.260313	505	33		233	14	32634	GeneID:55076	HGNC:25480	3q12.2	3	100211463	100296288	153	6
ENSG00000205269	TMEM170B	transmembrane protein 170B	-0.109393	0.924984		-0.99386	0.83985	0.956892	-0.0861049	192	23		-0.71252	0.76193	0.924984	-0.109393	314	29		-0.95832	0.83105	0.950121	-0.10565	375	29		156	18	32634	GeneID:100113407	HGNC:34244	6p24.2	6	11537938	11583757	84	20
ENSG00000215912	TTC34	tetratricopeptide repeat domain 34	-0.184288	0.925142		-0.65602	0.74409	0.93042	-0.0241846	308	61		-1.0521	0.85363	0.954626	-0.0886818	226	66		-0.68818	0.75433	0.925142	-0.184288	224	68		349	26	32634	GeneID:100287898	HGNC:34297	1p36.32	1	2567415	2718286	183	33
ENSG00000197696	NMB	neuromedin B	-0.0924323	0.925142		-1.1693	0.87886	0.965824	-0.0252715	489	23		-0.83156	0.79717	0.936656	-0.0924323	189	21		-0.68912	0.75463	0.925142	-0.0797078	289	23		11	4	32634	GeneID:4828	HGNC:7842	15q25.3	15	85198360	85201794	443	26
ENSG00000100294	MCAT	malonyl-CoA-acyl carrier protein transacylase	-0.373072	0.925186		-1.1899	0.88296	0.966149	-0.183928	21	48		-0.71412	0.76242	0.925186	-0.208738	71	36		-0.73909	0.77007	0.929771	-0.373072	24	43		27	7	32634	GeneID:27349	HGNC:29622	22q13.2	22	43528212	43539400	333	5
ENSG00000023191	RNH1	ribonuclease/angiogenin inhibitor 1	0.0269645	0.925285		-0.87863	0.8102	0.950087	0.0269645	141	103		-0.71576	0.76293	0.925285	0.195996	418	35		-0.85377	0.80338	0.940673	0.309021	425	37		67	10	32634	GeneID:6050	HGNC:10074	11p15.5	11	494512	507300	154	58
ENSG00000145569	FAM105A	protein_coding	-0.550114	0.925322		-0.60527	0.7275	0.925322	-0.37078	200	9		-0.86194	0.80564	0.939313	-0.243056	453	10		-0.75962	0.77626	0.931949	-0.550114	344	9		43	9	32634	NA	NA	5p15.2	5	14581884	14615116	340	2
ENSG00000137699	TRIM29	tripartite motif containing 29	-0.222283	0.925322		-0.60555	0.72759	0.925322	-0.222283	76	61		-0.90344	0.81685	0.942942	0.0197622	153	64		-0.94958	0.82884	0.94895	-0.0559046	64	61		165	24	32634	GeneID:23650	HGNC:17274	11q23.3	11	119981983	120056237	157	27
ENSG00000178301	AQP11	aquaporin 11	-0.0530697	0.925322		-0.60557	0.7276	0.925322	0.272417	209	21		-1.1355	0.87192	0.959502	-0.0530697	230	33		-1.1009	0.86453	0.95954	0.00728496	200	48		47	6	32634	GeneID:282679	HGNC:19940	11q14.1	11	77300436	77321400	182	20
ENSG00000101292	PROKR2	prokineticin receptor 2	-0.543399	0.925419		-0.77867	0.78191	0.940988	-0.387655	81	69		-0.94089	0.82662	0.946596	-0.317658	74	73		-0.69173	0.75545	0.925419	-0.543399	97	80		154	6	32634	GeneID:128674	HGNC:15836	20p12.3	20	5282317	5297378	80	9
ENSG00000147588	PMP2	peripheral myelin protein 2	-0.29826	0.925435		-0.606	0.72774	0.925435	-0.29826	405	17		-1.3862	0.91716	0.974286	-0.0346125	126	18		-0.91681	0.82038	0.9458	-0.0611017	281	17		14	4	32634	GeneID:5375	HGNC:9117	8q21.13	8	82352561	82359758	242	7
ENSG00000214872	SMTNL1	smoothelin like 1	-0.427786	0.925437		-0.77327	0.78032	0.940417	-0.427786	174	63		-0.71674	0.76323	0.925437	-0.105131	110	101		-1.8753	0.96963	0.991791	-0.225672	423	80		22	4	32634	GeneID:219537	HGNC:32394	11q12.1	11	57308979	57318108	8	8
ENSG00000104205	SGK3	serum/glucocorticoid regulated kinase family member 3	-0.00888264	0.925457		-1.1209	0.86883	0.964439	0.224597	581	24		-0.71714	0.76336	0.925457	-0.00888264	525	15		-0.7525	0.77412	0.930733	0.0248881	567	6		254	12	32634	GeneID:23678	HGNC:10812	8q13.1	8	67624653	67774257	66	21
ENSG00000221977	OR4E2	olfactory receptor family 4 subfamily E member 2	-0.184757	0.925931		-0.7516	0.77385	0.939763	-0.184757	321	70		-1.1935	0.88365	0.963466	-0.0383269	349	92		-0.6948	0.75641	0.925931	-0.114791	393	108		4	2	32634	GeneID:26686	HGNC:8297	14q11.2	14	22133297	22134238	180	39
ENSG00000168701	TMEM208	transmembrane protein 208	0.0128731	0.92594		-0.84678	0.80144	0.947031	0.137248	154	103		-1.0393	0.85066	0.953698	0.0128731	206	37		-0.69512	0.75651	0.92594	0.231246	96	92		1	1	32634	GeneID:29100	HGNC:25015	16q22.1	16	67261006	67263181	113	72
ENSG00000149201	CCDC81	coiled-coil domain containing 81	-0.476329	0.925968		-2.0356	0.97911	0.993078	-0.274136	358	21		-0.72033	0.76434	0.925968	-0.124687	81	21		-1.3873	0.91732	0.974333	-0.476329	195	21		168	27	32634	GeneID:60494	HGNC:26281	11q14.2	11	86085778	86134151	161	4
ENSG00000157766	ACAN	aggrecan	-0.734406	0.926388		-2.4256	0.99236	0.998212	-0.734406	238	49		-0.72182	0.7648	0.926388	-0.42104	556	14		-1.4353	0.9244	0.977419	-0.349198	441	20		250	40	32634	GeneID:176	HGNC:319	15q26.1	15	89346674	89418585	261	2
ENSG00000235711	ANKRD34C	ankyrin repeat domain 34C	-0.244422	0.926515		-1.4591	0.92773	0.978715	-0.244422	317	24		-0.72265	0.76505	0.926515	-0.0224404	76	55		-1.3785	0.91598	0.973771	-0.0991347	180	49		26	5	32634	GeneID:390616	HGNC:33888	15q25.1	15	79575146	79590580	101	25
ENSG00000176273	SLC35G1	solute carrier family 35 member G1	0.00872674	0.926753		-1.4176	0.92185	0.976954	0.0262783	184	57		-0.72366	0.76536	0.926753	0.00872674	88	50		-1.6919	0.95467	0.987164	0.0427234	59	59		97	6	32634	GeneID:159371	HGNC:26607	10q23.33	10	95653730	95715819	12	31
ENSG00000092140	G2E3	G2/M-phase specific E3 ubiquitin protein ligase	-0.574184	0.926763		-0.61414	0.73044	0.926763	-0.574184	146	10		-1.6268	0.94811	0.984271	-0.334572	309	18		-0.99433	0.83997	0.952777	-0.390104	396	14		141	22	32634	GeneID:55632	HGNC:20338	14q12	14	31028329	31089269	400	1
ENSG00000188176	SMTNL2	smoothelin like 2	-0.254515	0.926763		-0.61405	0.73041	0.926763	-0.254515	84	83		-1.2321	0.89104	0.965673	-0.0157934	67	72		-1.2809	0.89988	0.970046	-0.228001	135	73		107	24	32634	GeneID:342527	HGNC:24764	17p13.2	17	4487294	4511614	47	49
ENSG00000185155	MIXL1	Mix paired-like homeobox	-0.520848	0.926785		-1.2535	0.895	0.97013	-0.520848	105	38		-0.72398	0.76546	0.926785	-0.324468	64	38		-1.149	0.87473	0.962665	-0.277014	47	38		2	1	32634	GeneID:83881	HGNC:13363	1q42.12	1	226411319	226414755	437	1
ENSG00000205030	OR5L2	olfactory receptor family 5 subfamily L member 2	-0.207735	0.926785		-0.90105	0.81622	0.951911	-0.134729	174	66		-0.72407	0.76549	0.926785	-0.0829548	529	29		-1.6796	0.95348	0.986587	-0.207735	423	76		5	2	32634	GeneID:26338	HGNC:8351	11q11	11	55594695	55595630	8	62
ENSG00000103494	RPGRIP1L	RPGRIP1 like	-0.736618	0.926972		-0.96199	0.83197	0.955813	-0.736618	417	47		-0.77264	0.78013	0.931709	0.0205653	521	7		-0.70559	0.75978	0.926972	0.0747243	480	6		257	24	32634	GeneID:23322	HGNC:29168	16q12.2	16	53631595	53737850	294	1
ENSG00000183324	C15orf60	protein_coding	-0.449548	0.927119		-0.61572	0.73096	0.927119	0.0662072	49	33		-0.98281	0.83715	0.950767	-0.243928	5	41		-1.2642	0.89692	0.969689	-0.449548	8	42		233	21	32634	NA	NA	15q24.1	15	73735499	73852355	101	10
ENSG00000135363	LMO2	LIM domain only 2	-0.338695	0.927119		-0.61579	0.73098	0.927119	-0.024899	63	19		-0.99654	0.84051	0.950857	-0.338695	69	30		-0.81199	0.7916	0.93622	0.0230105	42	27		105	19	32634	GeneID:4005	HGNC:6642	11p13	11	33880122	33913836	166	12
ENSG00000132142	ACACA	acetyl-CoA carboxylase alpha	-0.200345	0.927242		-0.61638	0.73118	0.927242	-0.200345	33	63		-2.2412	0.98749	0.99651	-0.128402	393	56		-1.3717	0.91492	0.973771	-0.109292	158	29		468	37	32634	GeneID:31	HGNC:84	17q12	17	35441923	35766909	304	23
ENSG00000106459	NRF1	nuclear respiratory factor 1	-0.40734	0.927307		-2.3512	0.99064	0.997857	-0.40734	53	47		-0.72607	0.7661	0.927307	-0.334418	149	42		-1.3722	0.915	0.973771	-0.337849	152	43		367	36	32634	GeneID:4899	HGNC:7996	7q32.2	7	129251555	129396922	331	3
ENSG00000122218	COPA	COPI coat complex subunit alpha	-0.276384	0.927413		-0.8599	0.80508	0.948486	-0.016691	249	63		-0.72679	0.76632	0.927413	-0.155051	134	70		-1.0975	0.86379	0.959405	-0.276384	248	68		84	14	32634	GeneID:1314	HGNC:2230	1q23.2	1	160259063	160313190	82	49
ENSG00000166200	COPS2	COP9 signalosome subunit 2	-0.0124072	0.927415		-2.0433	0.97949	0.993356	0.055972	556	14		-0.72739	0.76651	0.927415	-0.0124072	144	28		-1.4113	0.92093	0.975592	0.100235	215	37		128	17	32634	GeneID:9318	HGNC:30747	15q21.1	15	49398268	49447858	289	23
ENSG00000105928	DFNA5	protein_coding	-0.777907	0.927478		-0.61778	0.73164	0.927478	-0.0565889	234	19		-1.4383	0.92483	0.976673	-0.253461	211	31		-2.5471	0.99457	0.998811	-0.777907	170	32		280	26	32634	NA	NA	7p15.3	7	24737972	24809244	132	3
ENSG00000178982	EIF3K	eukaryotic translation initiation factor 3 subunit K	-0.591999	0.927478		-0.62069	0.7326	0.927478	-0.591999	89	72		-1.2485	0.89408	0.966911	-0.38078	136	102		-1.316	0.90592	0.971676	-0.569273	173	131		22	6	32634	GeneID:27335	HGNC:24656	19q13.2	19	39109735	39127595	123	9
ENSG00000198056	PRIM1	DNA primase subunit 1	-0.519737	0.927478		-0.62904	0.73534	0.927478	-0.253249	385	40		-1.7835	0.96274	0.988031	-0.0483992	70	160		-2.1464	0.98408	0.995924	-0.519737	478	49		29	6	32634	GeneID:5557	HGNC:9369	12q13.3	12	57125380	57146157	87	20
ENSG00000177363	LRRN4CL	LRRN4 C-terminal like	-0.51137	0.927478		-0.62604	0.73436	0.927478	-0.148743	64	119		-1.2624	0.89659	0.967017	-0.51137	397	45		-1.0726	0.85827	0.957912	-0.466074	84	129		2	1	32634	GeneID:221091	HGNC:33724	11q12.3	11	62453874	62457371	219	7
ENSG00000110042	DTX4	deltex E3 ubiquitin ligase 4	-0.414494	0.927478		-0.61819	0.73177	0.927478	-0.228933	64	118		-1.9931	0.97687	0.992911	-0.145952	110	130		-1.5916	0.94426	0.984013	-0.414494	84	145		63	11	32634	GeneID:23220	HGNC:29151	11q12.1	11	58938903	58976060	8	10
ENSG00000146083	RNF44	ring finger protein 44	-0.383645	0.927478		-0.62037	0.73249	0.927478	-0.183701	449	16		-0.84069	0.79974	0.936936	-0.0415557	118	60		-0.88729	0.81254	0.943857	-0.383645	198	64		28	9	32634	GeneID:22838	HGNC:19180	5q35.2	5	175953698	175965026	125	14
ENSG00000166557	TMED3	transmembrane p24 trafficking protein 3	-0.319267	0.927478		-0.62572	0.73425	0.927478	-0.198068	317	21		-1.2523	0.89478	0.966928	-0.319267	76	57		-1.0647	0.85649	0.957626	-0.0199854	180	46		396	30	32634	GeneID:23423	HGNC:28889	15q25.1	15	79603404	79704334	101	19
ENSG00000176256	HMGB4	high mobility group box 4	-0.291669	0.927478		-0.61887	0.732	0.927478	-0.145896	60	69		-1.2456	0.89354	0.966733	-0.130225	39	73		-1.0323	0.84902	0.95535	-0.291669	27	72		8	4	32634	GeneID:127540	HGNC:24954	1p35.1	1	34326076	34330392	108	9
ENSG00000004660	CAMKK1	calcium/calmodulin dependent protein kinase kinase 1	-0.178265	0.927478		-0.62406	0.73371	0.927478	-0.0655382	84	84		-2.2033	0.98621	0.996222	-0.0879052	67	74		-1.9303	0.97322	0.992844	-0.178265	135	76		129	31	32634	GeneID:84254	HGNC:1469	17p13.2	17	3763609	3798185	103	23
ENSG00000253548	PYDC2	pyrin domain containing 2	-0.10016	0.927478		-0.62606	0.73436	0.927478	-0.10016	232	14		-1.3449	0.91068	0.972297	-0.0899513	237	20		-0.72097	0.76454	0.928542	-0.0813284	231	14		1	1	32634	GeneID:152138	HGNC:33512	3q28	3	191178952	191179245	444	9
ENSG00000238227	C9orf69	protein_coding	-0.0883464	0.927478		-0.62853	0.73517	0.927478	0.0881158	195	42		-1.1615	0.87727	0.961468	-0.0646496	127	69		-0.9721	0.8345	0.950553	-0.0883464	174	43		10	5	32634	NA	NA	9q34.3	9	139006427	139010731	114	35
ENSG00000120057	SFRP5	secreted frizzled related protein 5	-0.0702926	0.927478		-0.62699	0.73467	0.927478	-0.0174827	184	49		-1.5037	0.93367	0.97996	-0.0702926	88	58		-1.1143	0.86742	0.960095	-0.0537218	59	54		9	3	32634	GeneID:6425	HGNC:10779	10q24.2	10	99526508	99531709	81	61
ENSG00000163879	DNALI1	dynein axonemal light intermediate chain 1	-0.0175078	0.927478		-0.62054	0.73255	0.927478	0.0389471	245	46		-1.446	0.92591	0.976989	-0.0089037	72	50		-1.023	0.84685	0.954787	-0.0175078	71	48		30	7	32634	GeneID:7802	HGNC:14353	1p34.3	1	38022520	38032458	418	30
ENSG00000197019	SERTAD1	SERTA domain containing 1	0.0969485	0.927478		-0.62792	0.73497	0.927478	0.205956	413	67		-1.4577	0.92754	0.977499	0.110886	136	106		-1.5843	0.94344	0.983856	0.0969485	173	139		8	3	32634	GeneID:29950	HGNC:17932	19q13.2	19	40927499	40931932	123	162
ENSG00000181652	ATG9B	autophagy related 9B	-0.420664	0.927556		-0.74038	0.77047	0.938971	-0.420664	205	66		-0.72834	0.7668	0.927556	0.0511786	291	49		-1.0466	0.85237	0.956677	0.0269329	326	54		25	10	32634	GeneID:285973	HGNC:21899	7q36.1	7	150709297	150721586	448	6
ENSG00000056097	ZFR	zinc finger RNA binding protein	-0.37421	0.927593		-0.63333	0.73674	0.927593	-0.37421	388	27		-1.1027	0.86493	0.957771	-0.0697245	430	26		-1.0637	0.85626	0.957626	-0.0140008	361	28		247	24	32634	GeneID:51663	HGNC:17277	5p13.3	5	32354456	32444867	283	6
ENSG00000121022	COPS5	COP9 signalosome subunit 5	-0.133982	0.927593		-0.63229	0.7364	0.927593	0.0898452	581	21		-1.2708	0.8981	0.967909	0.0224781	525	22		-0.74638	0.77228	0.930366	-0.133982	567	5		56	5	32634	GeneID:10987	HGNC:2240	8q13.1	8	67955314	67996018	66	11
ENSG00000183473	SSTR3	somatostatin receptor 3	-0.0393828	0.927593		-0.63331	0.73673	0.927593	-0.0393828	61	92		-1.6096	0.94625	0.983766	0.0528508	3	96		-1.2599	0.89615	0.969689	0.0330059	7	96		20	6	32634	GeneID:6753	HGNC:11332	22q13.1	22	37600278	37608362	68	47
ENSG00000198830	HMGN2	high mobility group nucleosomal binding domain 2	-0.237279	0.927604		-0.63352	0.7368	0.927604	-0.2098	101	61		-1.7171	0.95702	0.98718	-0.198904	374	66		-1.9332	0.97339	0.992961	-0.237279	77	82		5	2	32634	GeneID:3151	HGNC:4986	1p36.11	1	26798941	26802463	52	29
ENSG00000145920	CPLX2	complexin 2	-0.971417	0.927609		-1.0605	0.85555	0.960804	-0.672443	449	20		-0.72966	0.7672	0.927609	-0.559662	118	58		-1.4411	0.92523	0.977645	-0.971417	198	69		224	33	32634	GeneID:10814	HGNC:2310	5q35.2	5	175223313	175311023	125	2
ENSG00000101230	ISM1	isthmin 1	-0.675148	0.927609		-1.599	0.94509	0.984961	-0.669261	592	9		-0.72977	0.76723	0.927609	-0.250169	610	2		-1.5631	0.94098	0.982737	-0.675148	598	3		338	44	32634	GeneID:140862	HGNC:16213	20p12.1	20	13202418	13281298	41	2
ENSG00000125657	TNFSF9	TNF superfamily member 9	-0.544352	0.927668		-1.3302	0.90827	0.973496	-0.283691	197	139		-0.73121	0.76767	0.927668	-0.261982	58	136		-1.9805	0.97617	0.993533	-0.544352	76	170		13	6	32634	GeneID:8744	HGNC:11939	19p13.3	19	6531010	6535931	127	12
ENSG00000243660	ZNF487	zinc finger protein 487	0.164916	0.927668		-0.78898	0.78494	0.942114	0.164916	619	8		-0.73105	0.76763	0.927668	0.174466	371	20		-1.1702	0.87904	0.963849	0.172078	212	24		203	21	32634	GeneID:642819	HGNC:23488	10q11.21	10	43932282	43991517	61	23
ENSG00000205002	AARD	alanine and arginine rich domain containing protein	-0.553453	0.927699		-0.63439	0.73709	0.927699	-0.0795293	36	17		-1.6026	0.94548	0.983365	-0.553453	9	10		-1.5123	0.93478	0.980687	-0.334577	28	21		11	3	32634	GeneID:441376	HGNC:33842	8q24.11	8	117950438	117956726	337	3
ENSG00000186281	GPAT2	glycerol-3-phosphate acyltransferase 2%2C mitochondrial	-0.0795693	0.927699		-0.635	0.73729	0.927699	0.0575643	374	32		-0.96262	0.83213	0.949212	-0.0795693	490	27		-0.96171	0.8319	0.950205	0.0212236	467	28		8	4	32634	GeneID:150763	HGNC:27168	2q11.1	2	96687694	96705199	398	19
ENSG00000134757	DSG3	desmoglein 3	-0.172528	0.927854		-0.70625	0.75998	0.935472	-0.0857578	349	15		-0.99456	0.84002	0.950844	-0.172528	562	10		-0.71266	0.76197	0.927854	0.184926	582	4		126	15	32634	GeneID:1830	HGNC:3050	18q12.1	18	29027758	29058665	339	6
ENSG00000108561	C1QBP	complement C1q binding protein	-0.343826	0.927992		-0.63636	0.73773	0.927992	0.135009	214	100		-1.8898	0.97061	0.990884	-0.343826	53	145		-2.3721	0.99116	0.997856	-0.213743	48	146		46	11	32634	GeneID:708	HGNC:1243	17p13.2	17	5336097	5352150	47	29
ENSG00000166819	PLIN1	perilipin 1	-0.533694	0.928041		-0.63699	0.73793	0.928041	-0.0422311	238	43		-1.4661	0.92869	0.977712	-0.533694	556	18		-1.2402	0.89256	0.969154	-0.191135	441	18		40	12	32634	GeneID:5346	HGNC:9076	15q26.1	15	90207596	90222658	261	6
ENSG00000204147	ASAH2B	N-acylsphingosine amidohydrolase 2B	-0.103176	0.928086		-0.63776	0.73819	0.928086	-0.0764431	459	23		-1.2862	0.90081	0.968766	-0.0501272	372	29		-1.5358	0.93771	0.981335	-0.103176	339	29		210	14	32634	GeneID:653308	HGNC:23456	10q11.23	10	52499078	52576255	271	20
ENSG00000181518	OR8D4	olfactory receptor family 8 subfamily D member 4	-0.75669	0.92823		-0.64045	0.73906	0.92823	-0.75669	183	53		-1.1505	0.87503	0.960752	-0.375311	187	58		-1.1041	0.86523	0.959562	-0.538087	125	61		11	3	32634	GeneID:338662	HGNC:14840	11q24.1	11	123777109	123778183	249	4
ENSG00000183269	OR52E8	olfactory receptor family 52 subfamily E member 8	-0.337805	0.92823		-0.6403	0.73901	0.92823	-0.214202	408	65		-1.5755	0.94243	0.982626	-0.122087	123	145		-0.85273	0.8031	0.940591	-0.337805	145	135		3	1	32634	GeneID:390079	HGNC:15217	11p15.4	11	5877904	5878964	141	18
ENSG00000182983	ZNF662	zinc finger protein 662	-0.133766	0.92823		-0.63897	0.73858	0.92823	-0.00960751	82	66		-0.81192	0.79158	0.935121	-0.0583877	233	43		-0.79695	0.78726	0.934707	-0.133766	211	74		17	4	32634	GeneID:389114	HGNC:31930	3p22.1	3	42947223	42960825	235	13
ENSG00000215252	GOLGA8B	golgin A8 family member B	-0.0668373	0.92823		-0.64012	0.73895	0.92823	-0.0668373	515	13		-1.2869	0.90094	0.968766	0.0233089	169	32		-1.3696	0.9146	0.973771	0.0424946	411	15		104	11	32634	GeneID:440270	HGNC:31973	15q14	15	34817408	34880704	372	13
ENSG00000127528	KLF2	Kruppel like factor 2	-0.617804	0.928284		-0.97265	0.83464	0.956208	0.00640645	94	130		-0.73473	0.76875	0.928284	0.177965	79	130		-2.2481	0.98771	0.996669	-0.617804	311	68		10	5	32634	GeneID:10365	HGNC:6347	19p13.11	19	16435628	16438685	147	3
ENSG00000107929	LARP4B	La ribonucleoprotein 4B	-0.250149	0.928284		-0.78992	0.78521	0.94213	-0.250149	75	25		-0.73472	0.76875	0.928284	0.00507062	375	12		-1.4038	0.91981	0.975069	-0.0392839	138	30		287	19	32634	GeneID:23185	HGNC:28987	10p15.3	10	855484	977564	163	2
ENSG00000047188	YTHDC2	YTH domain containing 2	-0.215533	0.928284		-0.7552	0.77493	0.939763	-0.215533	428	20		-0.73471	0.76874	0.928284	0.0828268	450	10		-0.85592	0.80398	0.940945	0.0353968	381	16		341	22	32634	GeneID:64848	HGNC:24721	5q22.2	5	112849380	112930982	94	9
ENSG00000136750	GAD2	glutamate decarboxylase 2	-1.13772	0.928307		-0.66543	0.74711	0.930652	-1.13772	457	9		-0.73677	0.76937	0.928307	-0.287099	158	4		-1.7845	0.96283	0.989226	-1.08139	193	4		213	13	32634	GeneID:2572	HGNC:4093	10p12.1	10	26505236	26593487	78	1
ENSG00000163581	SLC2A2	solute carrier family 2 member 2	-0.529315	0.928307		-1.245	0.89343	0.969954	-0.529315	58	25		-0.73696	0.76943	0.928307	-0.0922294	142	27		-1.447	0.92606	0.977828	-0.334671	58	28		77	7	32634	GeneID:6514	HGNC:11006	3q26.2	3	170714137	170744539	365	4
ENSG00000205810	KLRC3	killer cell lectin like receptor C3	-0.415578	0.928307		-1.5751	0.94238	0.984048	-0.415578	432	36		-0.73771	0.76965	0.928307	-0.133846	165	63		-1.1642	0.87784	0.963483	-0.10074	398	35		6	4	32634	GeneID:3823	HGNC:6376	12p13.2	12	10564911	10573194	70	14
ENSG00000169403	PTAFR	platelet activating factor receptor	-0.198889	0.928307		-0.80642	0.79	0.943383	-0.032908	101	67		-0.73542	0.76896	0.928307	-0.0103914	374	50		-0.9836	0.83734	0.95178	-0.198889	378	41		62	15	32634	GeneID:5724	HGNC:9582	1p35.3	1	28473677	28520447	52	35
ENSG00000156958	GALK2	galactokinase 2	-0.0727728	0.928307		-1.3498	0.91146	0.974345	-0.00497637	556	12		-0.73763	0.76963	0.928307	-0.0727728	144	29		-1.0817	0.86031	0.958323	-0.0674166	215	31		623	31	32634	GeneID:2585	HGNC:4119	15q21.2	15	49447853	49660066	289	16
ENSG00000137288	UQCC2	ubiquinol-cytochrome c reductase complex assembly factor 2	-0.0655847	0.928307		-0.75385	0.77453	0.939763	0.0426956	71	64		-0.73615	0.76918	0.928307	-0.0655847	82	65		-1.0701	0.85772	0.957835	-0.00791688	61	75		71	9	32634	GeneID:84300	HGNC:21237	6p21.31	6	33662070	33679504	292	115
ENSG00000110321	EIF4G2	eukaryotic translation initiation factor 4 gamma 2	-0.340815	0.9284		-1.5801	0.94296	0.984168	-0.340815	137	38		-0.73891	0.77002	0.9284	-0.061604	125	32		-1.6617	0.95172	0.985837	-0.21879	80	35		25	6	32634	GeneID:1982	HGNC:3297	11p15.3	11	10818597	10830657	4	10
ENSG00000149636	DSN1	DSN1 component of MIS12 kinetochore complex	-0.231076	0.928441		-1.4568	0.92742	0.978609	-0.214717	253	43		-0.7401	0.77038	0.928441	-0.0142446	122	77		-1.1531	0.87557	0.962822	-0.231076	221	44		20	12	32634	GeneID:79980	HGNC:16165	20q11.23	20	35380194	35402221	447	10
ENSG00000053372	MRTO4	MRT4 homolog%2C ribosome maturation factor	-0.17633	0.928441		-0.94051	0.82652	0.954599	-0.0523445	40	70		-0.74142	0.77078	0.928441	-0.0643533	56	73		-0.90601	0.81754	0.945081	-0.17633	236	53		53	8	32634	GeneID:51154	HGNC:18477	1p36.13	1	19578033	19586622	14	18
ENSG00000150760	DOCK1	dedicator of cytokinesis 1	-0.102234	0.928441		-2.1261	0.98325	0.994634	0.140682	506	13		-0.74122	0.77072	0.928441	-0.102234	364	16		-0.96585	0.83294	0.950238	0.4093	410	16		1925	197	32634	GeneID:1793	HGNC:2987	10q26.2	10	128593978	129250781	268	20
ENSG00000089597	GANAB	glucosidase II alpha subunit	0.0134787	0.928441		-0.85675	0.80421	0.948029	0.0134787	64	133		-0.74091	0.77062	0.928441	0.0450105	110	102		-1.0819	0.86035	0.958323	0.0985055	84	131		24	6	32634	GeneID:23193	HGNC:4138	11q12.3	11	62392298	62414104	219	89
ENSG00000146147	MLIP	muscular LMNA interacting protein	-0.4742	0.928512		-0.73708	0.76946	0.938723	-0.4742	437	26		-0.74274	0.77118	0.928512	-0.175131	528	13		-0.84489	0.80092	0.939375	-0.402531	456	14		780	67	32634	GeneID:90523	HGNC:21355	6p12.1	6	53794780	54131078	53	6
ENSG00000136932	C9orf156	protein_coding	-0.137114	0.928512		-0.96251	0.8321	0.955839	-0.137114	48	40		-0.74287	0.77122	0.928512	-0.0989003	457	44		-0.83413	0.7979	0.937983	-0.0708382	151	30		48	7	32634	NA	NA	9q22.33	9	100666771	100684852	13	14
ENSG00000100302	RASD2	RASD family member 2	-0.460979	0.928611		-0.64186	0.73952	0.928611	-0.297555	480	7		-1.6252	0.94794	0.984152	-0.460979	3	97		-0.96937	0.83382	0.95046	-0.448511	7	93		37	7	32634	GeneID:23551	HGNC:18229	22q12.3	22	35936915	35950048	68	9
ENSG00000203740	METTL11B	methyltransferase like 11B	-0.333651	0.928611		-0.64235	0.73968	0.928611	0.100273	114	39		-1.4754	0.92994	0.978395	-0.179028	148	44		-1.1432	0.87353	0.962291	-0.333651	179	48		68	13	32634	GeneID:149281	HGNC:31932	1q24.2	1	170115142	170136931	17	14
ENSG00000255104	ZNF286A	zinc finger protein 286A	-0.0313693	0.928611		-0.64261	0.73976	0.928611	0.0628127	479	17		-1.3135	0.90549	0.970574	-0.0120269	494	18		-1.4637	0.92836	0.978532	-0.0313693	485	20		124	20	32634	GeneID:57335	HGNC:13501	17p12	17	15603006	15648092	318	44
ENSG00000112159	MDN1	midasin AAA ATPase 1	-0.424927	0.928691		-0.78211	0.78292	0.941396	-0.350953	502	11		-0.9056	0.81743	0.942942	-0.0413295	239	25		-0.72346	0.7653	0.928691	-0.424927	433	15		384	34	32634	GeneID:23195	HGNC:18302	6q15	6	90352218	90529442	149	7
ENSG00000117139	KDM5B	lysine demethylase 5B	-0.524179	0.928872		-0.69064	0.7551	0.933676	-0.524179	387	28		-0.74687	0.77243	0.928872	-0.167043	151	43		-1.2017	0.88525	0.965933	-0.350086	226	45		216	20	32634	GeneID:10765	HGNC:18039	1q32.1	1	202696526	202778598	179	4
ENSG00000082397	EPB41L3	erythrocyte membrane protein band 4.1 like 3	-0.454277	0.928872		-1.269	0.89778	0.970604	-0.345363	85	22		-0.74508	0.77189	0.928872	-0.454277	608	7		-1.119	0.86842	0.960354	-0.261116	552	7		699	82	32634	GeneID:23136	HGNC:3380	18p11.31	18	5392383	5630699	55	4
ENSG00000164070	HSPA4L	heat shock protein family A (Hsp70) member 4 like	-0.171021	0.928872		-1.2752	0.89888	0.970604	-0.171021	430	8		-0.74721	0.77253	0.928872	-0.00122338	352	7		-0.83108	0.79704	0.937703	-0.0707266	303	6		71	11	32634	GeneID:22824	HGNC:17041	4q28.1	4	128702976	128761888	391	5
ENSG00000182087	TMEM259	transmembrane protein 259	0.0708956	0.928872		-1.6535	0.95089	0.986595	0.125225	126	117		-0.74596	0.77216	0.928872	0.0731221	58	139		-1.1393	0.87272	0.961897	0.0708956	76	154		95	17	32634	GeneID:91304	HGNC:17039	19p13.3	19	1009647	1021117	225	105
ENSG00000163762	TM4SF18	transmembrane 4 L six family member 18	-0.958655	0.929037		-0.78409	0.78351	0.941654	-0.76645	212	16		-0.7492	0.77313	0.929037	-0.508693	55	15		-0.74062	0.77054	0.929771	-0.958655	57	16		41	11	32634	GeneID:116441	HGNC:25181	3q25.1	3	149036285	149052201	155	1
ENSG00000168564	CDKN2AIP	CDKN2A interacting protein	-0.455759	0.929037		-2.0347	0.97906	0.993078	-0.229436	318	35		-0.74898	0.77307	0.929037	-0.0358993	628	4		-1.9407	0.97385	0.993204	-0.455759	566	7		4	2	32634	GeneID:55602	HGNC:24325	4q35.1	4	184365744	184369351	354	3
ENSG00000138593	SECISBP2L	SECIS binding protein 2 like	-0.23596	0.929037		-0.67967	0.75164	0.932909	0.0743262	556	8		-0.74929	0.77316	0.929037	0.00552522	144	30		-0.96331	0.8323	0.950205	-0.23596	215	30		111	14	32634	GeneID:9728	HGNC:28997	15q21.1	15	49280673	49338760	289	9
ENSG00000188573	FBLL1	fibrillarin like 1	-0.218629	0.929285		-0.87154	0.80827	0.949814	-0.165469	535	6		-0.75031	0.77347	0.929285	-0.111366	426	7		-0.74133	0.77075	0.929771	-0.218629	479	6		10	4	32634	GeneID:345630	HGNC:35458	5q34	5	167956121	167957639	278	15
ENSG00000143727	ACP1	acid phosphatase 1	0.0749162	0.92932		-0.64491	0.74051	0.92932	0.0749162	378	8		-1.431	0.92379	0.976572	0.127416	470	16		-1.1141	0.86737	0.960095	0.203828	434	16		31	6	32634	GeneID:52	HGNC:122	2p25.3	2	264140	278283	210	17
ENSG00000175711	B3GNTL1	UDP-GlcNAc:betaGal beta-1%2C3-N-acetylglucosaminyltransferase like 1	-0.202623	0.929393		-0.64619	0.74092	0.929393	-0.202623	447	73		-1.2243	0.88958	0.96486	-0.0332606	337	74		-1.3674	0.91425	0.973771	-0.0980375	336	80		575	53	32634	GeneID:146712	HGNC:21727	17q25.3	17	80900031	81009686	214	17
ENSG00000188996	HUS1B	HUS1 checkpoint clamp component B	-0.0105131	0.929597		-0.6472	0.74125	0.929597	0.111173	429	11		-0.82316	0.79479	0.936273	-0.0105131	534	22		-0.7891	0.78497	0.934401	0.182907	427	18		4	2	32634	GeneID:135458	HGNC:16485	6p25.3	6	655939	656963	185	25
ENSG00000213762	ZNF134	zinc finger protein 134	-0.114773	0.929683		-0.78389	0.78345	0.941654	0.0420808	70	88		-0.85598	0.804	0.938944	-0.0781434	252	138		-0.73596	0.76912	0.929683	-0.114773	100	129		25	6	32634	GeneID:7693	HGNC:12918	19q13.43	19	58125601	58134724	458	57
ENSG00000122779	TRIM24	tripartite motif containing 24	-0.54015	0.929771		-0.73196	0.7679	0.938299	-0.54015	375	39		-1.0004	0.84143	0.951177	-0.328576	452	20		-0.73937	0.77016	0.929771	-0.447272	333	45		208	25	32634	GeneID:8805	HGNC:11812	7q34	7	138145079	138274738	19	3
ENSG00000172766	NAA16	N-alpha-acetyltransferase 16%2C NatA auxiliary subunit	-0.319302	0.929803		-0.64817	0.74156	0.929803	0.134307	119	23		-0.88546	0.81205	0.94137	0.0531869	321	23		-1.7586	0.96068	0.988043	-0.319302	205	32		164	13	32634	GeneID:79612	HGNC:26164	13q14.11	13	41885341	41951166	439	2
ENSG00000167642	SPINT2	serine peptidase inhibitor%2C Kunitz type 2	-0.507323	0.929934		-0.79627	0.78706	0.942637	-0.048251	89	89		-0.75359	0.77445	0.929934	-0.245436	136	89		-1.3576	0.9127	0.97318	-0.507323	173	133		164	23	32634	GeneID:10653	HGNC:11247	19q13.2	19	38734675	38783254	123	12
ENSG00000187231	SESTD1	SEC14 and spectrin domain containing 1	-0.092561	0.930012		-1.2136	0.88754	0.967607	0.0743021	150	34		-0.75458	0.77475	0.930012	-0.0809495	308	23		-1.3814	0.91642	0.973881	-0.092561	271	35		406	32	32634	GeneID:91404	HGNC:18379	2q31.2	2	179966419	180129517	79	18
ENSG00000161944	ASGR2	asialoglycoprotein receptor 2	-1.26427	0.930191		-0.65266	0.74301	0.930191	-0.146416	214	101		-2.8815	0.99802	0.999192	-0.913463	53	148		-2.5181	0.9941	0.998728	-1.26427	48	147		91	14	32634	GeneID:433	HGNC:743	17p13.1	17	7004641	7019019	47	1
ENSG00000125772	GPCPD1	glycerophosphocholine phosphodiesterase 1	-0.85509	0.930191		-0.6515	0.74264	0.930191	-0.532153	440	14		-2.8206	0.9976	0.999166	-0.547033	74	77		-2.1158	0.98282	0.995216	-0.85509	97	91		181	21	32634	GeneID:56261	HGNC:26957	20p12.3	20	5525085	5591672	80	3
ENSG00000164136	IL15	interleukin 15	-0.574528	0.930191		-0.65159	0.74267	0.930191	-0.156711	460	26		-1.8166	0.96536	0.988788	-0.574528	474	18		-1.593	0.94442	0.984019	-0.558483	417	25		173	17	32634	GeneID:3600	HGNC:5977	4q31.21	4	142557752	142655140	399	1
ENSG00000115350	POLE4	DNA polymerase epsilon 4%2C accessory subunit	-0.411141	0.930191		-0.65109	0.74251	0.930191	-0.0450412	320	39		-2.7126	0.99666	0.998816	-0.411141	235	51		-1.7889	0.96318	0.989421	-0.0784197	355	50		29	8	32634	GeneID:56655	HGNC:18755	2p12	2	75185619	75197255	91	11
ENSG00000197128	ZNF772	zinc finger protein 772	-0.138025	0.930326		-0.65314	0.74317	0.930326	-0.138025	70	85		-2.3678	0.99105	0.997081	-0.0861068	252	172		-1.2402	0.89255	0.969154	-0.09357	100	143		39	4	32634	GeneID:400720	HGNC:33106	19q13.43	19	57978031	57988938	458	49
ENSG00000001626	CFTR	CF transmembrane conductance regulator	-1.19065	0.930351		-1.271	0.89813	0.970604	-1.19065	351	13		-0.75794	0.77576	0.930351	-0.548514	14	16		-1.2227	0.88929	0.967897	-0.960159	32	16		422	32	32634	GeneID:1080	HGNC:1884	7q31.2	7	117105838	117356025	65	1
ENSG00000186115	CYP4F2	cytochrome P450 family 4 subfamily F member 2	-0.0819418	0.930381		-0.9287	0.82348	0.953776	0.213785	94	127		-0.8177	0.79324	0.935713	-0.0819418	79	133		-0.74783	0.77272	0.930381	-0.0114314	311	54		85	9	32634	GeneID:8529	HGNC:2645	19p13.12	19	15988833	16008930	147	89
ENSG00000135046	ANXA1	annexin A1	-1.25207	0.93042		-0.66163	0.74589	0.93042	-0.234717	607	5		-2.9606	0.99846	0.999444	-1.23777	25	23		-2.0795	0.98121	0.994582	-1.25207	166	23		40	11	32634	GeneID:301	HGNC:533	9q21.13	9	75766673	75785309	51	1
ENSG00000106799	TGFBR1	transforming growth factor beta receptor 1	-0.887069	0.93042		-0.66229	0.74611	0.93042	-0.166711	48	38		-1.127	0.87013	0.959313	-0.528848	457	48		-1.144	0.8737	0.96236	-0.887069	151	32		92	11	32634	GeneID:7046	HGNC:11772	9q22.33	9	101866320	101916474	13	2
ENSG00000164405	UQCRQ	ubiquinol-cytochrome c reductase complex III subunit VII	-0.662737	0.93042		-0.65981	0.74531	0.93042	0.094972	56	39		-0.87117	0.80817	0.940042	-0.31115	496	51		-1.5732	0.94216	0.983338	-0.662737	228	47		5	2	32634	GeneID:27089	HGNC:29594	5q31.1	5	132202252	132203723	300	2
ENSG00000185304	RGPD2	RANBP2 like and GRIP domain containing 2	-0.498177	0.93042		-0.65418	0.7435	0.93042	-0.178825	224	41		-0.97848	0.83608	0.950502	-0.251643	296	38		-1.0265	0.84766	0.955117	-0.498177	176	39		39	8	32634	GeneID:729857	HGNC:32415	2p11.2	2	88055474	88285309	446	2
ENSG00000143970	ASXL2	ASXL transcriptional regulator 2	-0.481448	0.93042		-0.66374	0.74657	0.93042	-0.383907	98	64		-1.179	0.8808	0.962818	-0.224848	287	2		-0.9302	0.82387	0.947263	-0.481448	300	63		352	22	32634	GeneID:55252	HGNC:23805	2p23.3	2	25956622	26101385	245	7
ENSG00000134046	MBD2	methyl-CpG binding domain protein 2	-0.447976	0.93042		-0.65844	0.74487	0.93042	-0.235264	637	2		-1.2074	0.88636	0.964309	-0.0980864	639	4		-0.97952	0.83634	0.951534	-0.447976	586	2		137	17	32634	GeneID:8932	HGNC:6917	18q21.2	18	51679079	51751158	486	1
ENSG00000075218	GTSE1	G2 and S-phase expressed 1	-0.308359	0.93042		-0.65573	0.744	0.93042	0.0189274	21	42		-1.8278	0.96621	0.989078	-0.308359	71	50		-1.7524	0.96014	0.988038	-0.239109	24	49		95	7	32634	GeneID:51512	HGNC:13698	22q13.31	22	46692638	46726707	333	9
ENSG00000080166	DCT	dopachrome tautomerase	-0.263562	0.93042		-0.66342	0.74647	0.93042	-0.249642	207	19		-1.4674	0.92887	0.977741	-0.253671	303	11		-1.2081	0.88649	0.966453	-0.263562	306	11		148	17	32634	GeneID:1638	HGNC:2709	13q32.1	13	95089558	95131936	204	6
ENSG00000127585	FBXL16	F-box and leucine rich repeat protein 16	-0.253863	0.93042		-0.66264	0.74622	0.93042	-0.153434	110	136		-1.5464	0.939	0.981699	-0.196105	173	154		-1.1603	0.87703	0.963265	-0.253863	192	126		25	3	32634	GeneID:146330	HGNC:14150	16p13.3	16	742500	755829	40	26
ENSG00000125454	SLC25A19	solute carrier family 25 member 19	-0.222495	0.93042		-0.65845	0.74487	0.93042	-0.222495	3	90		-2.0871	0.98156	0.994712	0.0341334	46	108		-2.8676	0.99793	0.999391	0.044384	6	112		59	8	32634	GeneID:60386	HGNC:14409	17q25.1	17	73269073	73285591	494	5
ENSG00000110484	SCGB2A2	secretoglobin family 2A member 2	-0.19079	0.93042		-0.65815	0.74478	0.93042	-0.08325	64	121		-1.4237	0.92273	0.976277	-0.109634	110	122		-0.91475	0.81984	0.94578	-0.19079	84	122		5	2	32634	GeneID:4250	HGNC:7050	11q12.3	11	62037627	62040628	219	42
ENSG00000170426	SDR9C7	short chain dehydrogenase/reductase family 9C member 7	-0.158427	0.93042		-0.65685	0.74436	0.93042	-0.0107076	385	41		-1.8858	0.97034	0.990884	-0.120926	70	162		-1.5248	0.93634	0.981152	-0.158427	478	46		33	6	32634	GeneID:121214	HGNC:29958	12q13.3	12	57316938	57328189	87	89
ENSG00000165886	UBTD1	ubiquitin domain containing 1	-0.133838	0.93042		-0.65449	0.7436	0.93042	-0.133838	184	50		-0.77204	0.77995	0.931709	0.220983	88	51		-1.0435	0.85165	0.956229	0.108894	59	53		172	20	32634	GeneID:80019	HGNC:25683	10q24.1	10	99258625	99330966	81	43
ENSG00000173020	ADRBK1	protein_coding	-0.129072	0.93042		-0.65574	0.744	0.93042	0.399907	152	76		-1.1106	0.86662	0.958119	-0.129072	217	139		-1.1807	0.88114	0.964371	-0.0685403	244	96		19	5	32634	NA	NA	11q13.2	11	67033881	67054027	286	65
ENSG00000197771	MCMBP	minichromosome maintenance complex binding protein	-0.126803	0.93042		-0.65945	0.7452	0.93042	0.300746	254	30		-2.642	0.99588	0.998576	-0.105435	473	19		-1.3644	0.91378	0.973517	-0.126803	462	37		216	14	32634	GeneID:79892	HGNC:25782	10q26.11	10	121588972	121652068	172	9
ENSG00000130347	RTN4IP1	reticulon 4 interacting protein 1	-0.113614	0.93042		-0.65813	0.74477	0.93042	-0.113614	18	25		-1.57	0.94179	0.982626	-0.0335603	105	21		-0.79302	0.78612	0.934707	-0.0695678	89	18		223	15	32634	GeneID:84816	HGNC:18647	6q21	6	107018903	107077373	436	14
ENSG00000214954	LRRC69	leucine rich repeat containing 69	-0.0947207	0.93042		-0.66296	0.74632	0.93042	0.0199175	333	3		-1.6297	0.94841	0.984355	-0.0947207	342	19		-1.4014	0.91945	0.975034	-0.0184904	362	15		325	17	32634	GeneID:100130742	HGNC:34303	8q21.3	8	92114060	92231464	302	12
ENSG00000167840	ZNF232	zinc finger protein 232	-0.0547352	0.93042		-0.66009	0.7454	0.93042	-0.0547352	84	85		-0.86807	0.80732	0.940042	-0.0279936	53	115		-1.7125	0.9566	0.987501	-0.0531349	48	140		51	15	32634	GeneID:7775	HGNC:13026	17p13.2	17	5008836	5026411	47	96
ENSG00000158125	XDH	xanthine dehydrogenase	-0.693022	0.930602		-0.66452	0.74682	0.930602	-0.369699	115	15		-0.92735	0.82313	0.94538	-0.121378	19	15		-0.98087	0.83667	0.951534	-0.693022	23	17		282	45	32634	GeneID:7498	HGNC:12805	2p23.1	2	31557187	31637581	115	2
ENSG00000198270	TMEM116	transmembrane protein 116	-0.249132	0.930612		-0.6647	0.74688	0.930612	-0.249132	392	27		-1.7571	0.96055	0.98763	-0.0413196	383	43		-1.3593	0.91298	0.97318	-0.0814803	293	44		134	7	32634	GeneID:89894	HGNC:25084	12q24.13	12	112369086	112450970	57	29
ENSG00000135318	NT5E	5'-nucleotidase ecto	-0.520128	0.930652		-0.66518	0.74703	0.930652	-0.301689	508	13		-1.4743	0.9298	0.978306	-0.390489	617	17		-0.93788	0.82585	0.94798	-0.520128	502	15		67	12	32634	GeneID:4907	HGNC:8021	6q14.3	6	86159809	86205500	425	2
ENSG00000204060	FOXO6	forkhead box O6	-0.335801	0.930652		-0.66538	0.7471	0.930652	-0.14824	10	74		-1.2143	0.88767	0.964461	-0.156571	10	88		-0.83083	0.79696	0.937703	-0.335801	9	84		64	13	32634	GeneID:100132074	HGNC:24814	1p34.2	1	41827594	41849262	138	12
ENSG00000140931	CMTM3	CKLF like MARVEL transmembrane domain containing 3	-0.276332	0.930652		-0.66547	0.74712	0.930652	0.148617	262	15		-0.9598	0.83142	0.948938	-0.276332	206	36		-1.1545	0.87584	0.962822	-0.181376	96	102		29	8	32634	GeneID:123920	HGNC:19174	16q21	16	66637777	66647795	113	13
ENSG00000180011	ZADH2	zinc binding alcohol dehydrogenase domain containing 2	-0.421738	0.930688		-0.66675	0.74753	0.930688	-0.0185276	241	15		-1.578	0.94272	0.982715	-0.37777	440	14		-1.3061	0.90423	0.971048	-0.421738	255	17		37	9	32634	GeneID:284273	HGNC:28697	18q22.3	18	72907063	72921303	503	1
ENSG00000106554	CHCHD3	coiled-coil-helix-coiled-coil-helix domain containing 3	-0.354168	0.93069		-0.88421	0.81171	0.950485	-0.0935014	53	40		-0.76094	0.77665	0.93069	-0.176965	197	23		-0.86181	0.8056	0.941806	-0.354168	124	24		570	34	32634	GeneID:54927	HGNC:21906	7q33	7	132469629	132766848	527	1
ENSG00000169548	ZNF280A	zinc finger protein 280A	-0.0990558	0.93069		-1.0549	0.85426	0.96062	-0.0990558	366	18		-0.76001	0.77638	0.93069	-0.0322685	133	61		-1.2332	0.89126	0.969069	-0.0562176	347	63		53	6	32634	GeneID:129025	HGNC:18597	22q11.22	22	22868060	22874613	192	44
ENSG00000206483	TXNRD3NB	protein_coding	-0.0268334	0.93069		-2.1853	0.98557	0.995621	-0.0268334	206	48		-0.76095	0.77666	0.93069	-0.00347071	96	33		-1.1343	0.87166	0.961413	0.0137493	129	38		111	19	32634	NA	NA	3q21.3	3	126290625	126327398	474	30
ENSG00000070814	TCOF1	treacle ribosome biogenesis factor 1	-0.588995	0.930693		-1.1347	0.87176	0.96497	-0.35811	142	58		-0.76208	0.77699	0.930693	-0.239426	112	43		-0.987	0.83818	0.952103	-0.588995	94	49		86	15	32634	GeneID:6949	HGNC:11654	5q32	5	149737202	149779871	59	5
ENSG00000162604	TM2D1	TM2 domain containing 1	-0.286639	0.930693		-1.2732	0.89854	0.970604	-0.286639	136	19		-0.76326	0.77735	0.930693	-0.0195372	202	18		-1.1717	0.87934	0.963887	-0.122027	117	26		103	11	32634	GeneID:83941	HGNC:24142	1p31.3	1	62146718	62191095	369	4
ENSG00000124588	NQO2	N-ribosyldihydronicotinamide:quinone reductase 2	0.0381383	0.930693		-1.5201	0.93576	0.981239	0.149648	322	24		-0.76321	0.77733	0.930693	0.0381383	534	21		-0.8992	0.81573	0.944687	0.0626644	427	20		222	25	32634	GeneID:4835	HGNC:7856	6p25.2	6	2988221	3019996	185	29
ENSG00000154767	XPC	XPC complex subunit%2C DNA damage recognition and repair factor	0.14941	0.930693		-1.0998	0.86429	0.962374	0.195569	381	35		-0.76234	0.77707	0.930693	0.14941	98	33		-0.97107	0.83424	0.950545	0.17218	278	32		72	12	32634	GeneID:7508	HGNC:12816	3p25.1	3	14186647	14220283	122	45
ENSG00000111530	CAND1	cullin associated and neddylation dissociated 1	-0.793027	0.930913		-1.2873	0.901	0.971109	-0.36142	367	8		-0.76491	0.77784	0.930913	-0.0435299	247	27		-1.1208	0.86881	0.960354	-0.793027	196	32		158	14	32634	GeneID:55832	HGNC:30688	12q14.3	12	67663061	67713731	253	1
ENSG00000155980	KIF5A	kinesin family member 5A	-0.535847	0.930913		-0.93688	0.82559	0.954287	-0.535847	385	44		-0.76489	0.77783	0.930913	-0.143182	399	27		-0.80783	0.7904	0.936155	-0.188769	478	38		52	13	32634	GeneID:3798	HGNC:6323	12q13.3	12	57943781	57980415	87	18
ENSG00000179057	IGSF22	immunoglobulin superfamily member 22	-0.256285	0.93103		-1.4468	0.92603	0.978053	-0.256285	314	48		-0.76631	0.77825	0.93103	-0.115859	313	36		-0.99319	0.83969	0.952738	-0.130865	210	38		79	12	32634	GeneID:283284	HGNC:26750	11p15.1	11	18725852	18747777	277	17
ENSG00000100410	PHF5A	PHD finger protein 5A	-0.18903	0.93103		-1.2352	0.89161	0.969216	-0.106883	61	105		-0.7663	0.77825	0.93103	0.0355447	401	27		-1.0268	0.84775	0.955121	-0.18903	182	28		16	2	32634	GeneID:84844	HGNC:18000	22q13.2	22	41855721	41864729	77	25
ENSG00000189144	ZNF573	zinc finger protein 573	-0.347009	0.931184		-2.5121	0.994	0.998572	-0.347009	89	129		-0.7669	0.77843	0.931184	-0.185029	136	91		-1.9733	0.97577	0.993518	-0.163195	173	143		174	23	32634	GeneID:126231	HGNC:26420	19q13.12	19	38226734	38307940	123	26
ENSG00000178734	C13orf45	lncRNA	-0.22573	0.931215		-1.5099	0.93446	0.980773	-0.137609	255	18		-0.76735	0.77856	0.931215	-0.0723074	446	15		-0.97413	0.835	0.950782	-0.22573	464	13		76	8	32634	NA	NA	13q22.2	13	76445187	76457947	553	4
ENSG00000123901	GPR83	G protein-coupled receptor 83	-0.335153	0.931365		-1.7056	0.95595	0.98813	-0.335153	402	26		-0.76811	0.77879	0.931365	-0.178355	213	25		-1.4467	0.92601	0.977828	-0.06582	312	25		101	15	32634	GeneID:10888	HGNC:4523	11q21	11	94110477	94134585	285	9
ENSG00000162687	KCNT2	potassium sodium-activated channel subfamily T member 2	-0.549055	0.931528		-3.2411	0.9994	0.999791	-0.51603	567	17		-0.76981	0.77929	0.931528	-0.1727	519	12		-2.1837	0.98551	0.996133	-0.549055	576	17		683	32	32634	GeneID:343450	HGNC:18866	1q31.3	1	196194909	196578355	228	3
ENSG00000172171	TEFM	transcription elongation factor%2C mitochondrial	-0.193765	0.931528		-1.6201	0.94739	0.985487	-0.193765	8	72		-0.77064	0.77954	0.931528	-0.117719	61	56		-1.1461	0.87412	0.962452	-0.0231057	22	74		24	3	32634	GeneID:79736	HGNC:26223	17q11.2	17	29224354	29233838	413	10
ENSG00000140575	IQGAP1	IQ motif containing GTPase activating protein 1	-0.599885	0.931549		-0.98018	0.8365	0.956576	-0.599885	238	45		-0.77092	0.77962	0.931549	0.203392	488	27		-1.2584	0.89588	0.969649	-0.0554256	415	25		315	20	32634	GeneID:8826	HGNC:6110	15q26.1	15	90931450	91045475	261	4
ENSG00000117877	CD3EAP	protein_coding	-0.388249	0.931656		-0.67218	0.74927	0.931656	-0.190642	17	140		-1.3401	0.9099	0.971986	-0.351342	22	156		-1.0732	0.85841	0.957949	-0.388249	16	153		25	7	32634	NA	NA	19q13.32	19	45909467	45914024	221	11
ENSG00000137947	GTF2B	general transcription factor IIB	-0.124266	0.931656		-0.67188	0.74917	0.931656	-0.0297706	204	22		-1.5093	0.93439	0.980371	-0.124266	227	21		-1.3398	0.90984	0.972555	-0.0597897	258	20		113	9	32634	GeneID:2959	HGNC:4648	1p22.2	1	89318615	89357627	493	8
ENSG00000163053	SLC16A14	solute carrier family 16 member 14	-0.221716	0.931709		-0.86841	0.80741	0.949443	-0.148125	380	13		-0.77208	0.77997	0.931709	-0.163673	103	15		-0.93962	0.82629	0.948338	-0.221716	268	13		127	16	32634	GeneID:151473	HGNC:26417	2q36.3	2	230899698	230933715	98	22
ENSG00000146757	ZNF92	zinc finger protein 92	-0.186416	0.931709		-1.0726	0.85828	0.960964	-0.107218	520	19		-0.77277	0.78017	0.931709	-0.177691	442	20		-1.8966	0.97106	0.992081	-0.186416	442	21		88	9	32634	GeneID:168374	HGNC:13168	7q11.21	7	64838712	64866038	546	7
ENSG00000139405	RITA1	RBPJ interacting and tubulin associated 1	-0.272387	0.931872		-0.67332	0.74963	0.931872	0.0112286	392	28		-0.89415	0.81438	0.942462	0.0767006	383	32		-0.85029	0.80242	0.940348	-0.272387	293	36		14	3	32634	GeneID:84934	HGNC:25925	12q24.13	12	113623331	113630173	57	25
ENSG00000185670	ZBTB3	zinc finger and BTB domain containing 3	-0.232211	0.931941		-0.67393	0.74982	0.931941	-0.0807262	64	123		-1.2035	0.8856	0.964023	-0.152414	397	44		-1.7432	0.95935	0.988015	-0.232211	84	148		7	3	32634	GeneID:79842	HGNC:22918	11q12.3	11	62515791	62521660	219	33
ENSG00000167100	SAMD14	sterile alpha motif domain containing 14	-0.259328	0.931976		-0.67418	0.7499	0.931976	0.122949	203	38		-1.2718	0.89827	0.967933	-0.259328	350	41		-0.81238	0.79171	0.93622	-0.15217	353	38		44	14	32634	GeneID:201191	HGNC:27312	17q21.33	17	48187404	48207246	142	26
ENSG00000104755	ADAM2	ADAM metallopeptidase domain 2	-0.16463	0.932129		-0.68581	0.75358	0.933143	-0.128503	315	28		-1.1041	0.86522	0.957771	-0.16463	246	31		-0.76169	0.77688	0.932129	-0.115476	348	27		196	22	32634	GeneID:2515	HGNC:198	8p11.22	8	39601254	39695808	56	18
ENSG00000132664	POLR3F	RNA polymerase III subunit F	-0.089157	0.932204		-0.67599	0.75048	0.932204	0.0896888	384	20		-1.7319	0.95835	0.987409	-0.0456429	164	25		-2.0682	0.98069	0.994511	-0.089157	239	24		50	8	32634	GeneID:10621	HGNC:15763	20p11.23	20	18447771	18465287	54	18
ENSG00000217236	SP9	Sp9 transcription factor	-0.245686	0.932218		-1.5413	0.93837	0.98236	0.024291	484	9		-0.77507	0.78085	0.932218	-0.244426	498	25		-1.5418	0.93843	0.981432	-0.245686	511	9		16	6	32634	GeneID:100131390	HGNC:30690	2q31.1	2	175199674	175203220	241	10
ENSG00000228075	BOD1L2	biorientation of chromosomes in cell division 1 like 2	0.0151114	0.932239		-1.2231	0.88936	0.968375	0.0814201	386	22		-0.77569	0.78103	0.932239	0.0151114	324	14		-0.8144	0.79229	0.936381	0.0298	388	17		11	3	32634	GeneID:284257	HGNC:28505	18q21.31	18	54814293	54817531	63	20
ENSG00000155265	GOLGA7B	golgin A7 family member B	-0.259558	0.932454		-0.68111	0.7521	0.933062	-0.24548	184	51		-0.8391	0.79929	0.936936	-0.051944	88	52		-0.76436	0.77767	0.932454	-0.259558	59	47		39	7	32634	GeneID:401647	HGNC:31668	10q24.2	10	99609996	99631337	81	23
ENSG00000152253	SPC25	SPC25 component of NDC80 kinetochore complex	-0.418934	0.93252		-1.2714	0.89821	0.970604	-0.267954	44	34		-0.77771	0.78163	0.93252	-0.418934	336	34		-0.99078	0.8391	0.952517	-0.345375	70	33		221	27	32634	GeneID:57405	HGNC:24031	2q31.1	2	169690642	169769881	72	5
ENSG00000069998	CECR5	protein_coding	-0.0212044	0.932568		-1.1477	0.87446	0.96539	-0.0212044	340	48		-0.77864	0.7819	0.932568	0.106218	133	62		-1.7035	0.95576	0.987276	0.066995	188	52		101	16	32634	NA	NA	22q11.1	22	17618401	17646177	229	36
ENSG00000184459	BPIFC	BPI fold containing family C	-0.213293	0.932668		-0.67854	0.75129	0.932668	-0.0399137	271	56		-1.7241	0.95766	0.98737	-0.213293	107	68		-1.2889	0.90128	0.970484	-0.196266	119	62		236	48	32634	GeneID:254240	HGNC:16503	22q12.3	22	32809834	32860471	105	16
ENSG00000119866	BCL11A	BAF chromatin remodeling complex subunit BCL11A	-0.622232	0.932795		-0.70673	0.76013	0.935472	-0.550991	246	24		-0.78145	0.78273	0.932795	-0.622232	150	22		-1.1859	0.88216	0.965097	-0.416144	114	24		166	34	32634	GeneID:53335	HGNC:13221	2p16.1	2	60678302	60780702	373	1
ENSG00000188215	DCUN1D3	defective in cullin neddylation 1 domain containing 3	-0.111473	0.932795		-0.90067	0.81612	0.951857	-0.111473	368	37		-0.78171	0.78281	0.932795	-0.0343011	242	53		-0.90898	0.81832	0.945434	0.257673	240	52		73	10	32634	GeneID:123879	HGNC:28734	16p12.3	16	20866247	20911706	124	36
ENSG00000113600	C9	complement C9	-1.00649	0.933062		-0.68354	0.75287	0.933062	-0.384413	586	10		-1.6544	0.95098	0.985428	-0.501635	448	19		-1.3159	0.9059	0.971676	-1.00649	429	11		435	47	32634	GeneID:735	HGNC:1358	5p13.1	5	39284364	39424970	129	1
ENSG00000160199	PKNOX1	PBX/knotted 1 homeobox 1	-0.412364	0.933062		-0.68402	0.75302	0.933062	-0.212365	148	62		-1.0628	0.85606	0.955624	-0.180255	172	75		-1.0999	0.8643	0.95954	-0.412364	247	63		304	23	32634	GeneID:5316	HGNC:9022	21q22.3	21	44394620	44453691	328	5
ENSG00000083817	ZNF416	zinc finger protein 416	-0.359908	0.933062		-0.68441	0.75314	0.933062	-0.193484	70	86		-2.2637	0.9882	0.996577	-0.306009	252	171		-1.78	0.96246	0.989006	-0.359908	100	157		10	5	32634	GeneID:55659	HGNC:20645	19q13.43	19	58082934	58090295	458	5
ENSG00000174891	RSRC1	arginine and serine rich coiled-coil 1	-0.334425	0.933062		-0.68188	0.75234	0.933062	-0.334425	100	23		-2.257	0.988	0.996577	-0.0895748	231	24		-2.3188	0.9898	0.997317	-0.210159	113	24		1408	34	32634	GeneID:51319	HGNC:24152	3q25.32	3	157823644	158263519	416	5
ENSG00000180658	OR2A4	olfactory receptor family 2 subfamily A member 4	-0.278585	0.933062		-0.68386	0.75297	0.933062	-0.18708	65	34		-0.79603	0.78699	0.934346	-0.2073	304	31		-0.83391	0.79783	0.937983	-0.278585	294	22		2	1	32634	GeneID:79541	HGNC:14729	6q23.2	6	132021520	132022635	287	11
ENSG00000168454	TXNDC2	thioredoxin domain containing 2	-0.109798	0.933062		-0.68141	0.75219	0.933062	-0.0740884	359	23		-1.2737	0.89862	0.968042	-0.109798	191	29		-1.2933	0.90205	0.97078	0.0162065	184	29		23	7	32634	GeneID:84203	HGNC:16470	18p11.22	18	9885763	9889272	6	21
ENSG00000121940	CLCC1	chloride channel CLIC like 1	-0.0868948	0.933062		-0.68318	0.75275	0.933062	-0.0868948	403	55		-2.4902	0.99362	0.998022	0.253523	360	42		-1.637	0.94918	0.985128	0.118003	395	38		119	21	32634	GeneID:23155	HGNC:29675	1p13.3	1	109472130	109506111	258	36
ENSG00000117091	CD48	CD48 molecule	-0.647299	0.933106		-2.0832	0.98138	0.994192	-0.647299	249	76		-0.78433	0.78358	0.933106	-0.0886469	134	72		-1.2752	0.89888	0.969938	-0.372137	248	73		159	20	32634	GeneID:962	HGNC:1683	1q23.3	1	160648536	160681641	82	16
ENSG00000102858	MGRN1	mahogunin ring finger 1	-0.257755	0.933143		-0.68537	0.75344	0.933143	-0.0552551	110	138		-1.6144	0.94678	0.983777	-0.0925938	320	29		-1.1388	0.87261	0.961897	-0.257755	249	46		339	30	32634	GeneID:23295	HGNC:20254	16p13.3	16	4666494	4740975	201	6
ENSG00000141867	BRD4	bromodomain containing 4	-0.48123	0.933208		-1.7998	0.96405	0.990025	-0.48123	94	145		-0.78587	0.78403	0.933208	-0.0725665	79	132		-1.6549	0.95102	0.985822	-0.2277	311	65		111	16	32634	GeneID:23476	HGNC:13575	19p13.12	19	15347647	15443356	147	13
ENSG00000142507	PSMB6	proteasome 20S subunit beta 6	-0.29269	0.933337		-0.68818	0.75433	0.933337	-0.20945	84	86		-1.6812	0.95363	0.986135	0.00242658	53	137		-2.3654	0.99099	0.997787	-0.29269	48	145		10	5	32634	GeneID:5694	HGNC:9543	17p13.2	17	4699439	4701790	47	36
ENSG00000164587	RPS14	ribosomal protein S14	-1.20776	0.933413		-0.68902	0.7546	0.933413	-0.822484	142	50		-1.5516	0.93962	0.982004	-0.419527	112	57		-1.1664	0.87827	0.963537	-1.20776	94	53		28	3	32634	GeneID:6208	HGNC:10387	5q33.1	5	149822753	149829319	59	1
ENSG00000175040	CHST2	carbohydrate sulfotransferase 2	-0.641331	0.933447		-0.68929	0.75468	0.933447	-0.459082	401	11		-1.6547	0.951	0.985428	-0.34453	93	30		-1.3247	0.90737	0.971676	-0.641331	142	12		5	2	32634	GeneID:9435	HGNC:1970	3q24	3	142838173	142841800	156	2
ENSG00000177992	SPATA31E1	SPATA31 subfamily E member 1	-0.226215	0.933676		-0.69092	0.75519	0.933676	-0.177044	272	18		-1.0192	0.84595	0.952958	-0.0773522	101	16		-0.86487	0.80644	0.942381	-0.226215	116	13		19	5	32634	GeneID:286234	HGNC:26672	9q22.1	9	90497741	90503814	295	10
ENSG00000110060	PUS3	pseudouridine synthase 3	-0.149721	0.933676		-0.69105	0.75523	0.933676	-0.149721	183	55		-0.87207	0.80841	0.940042	0.0691853	187	53		-1.2423	0.89293	0.969154	0.0332301	125	62		32	6	32634	GeneID:83480	HGNC:25461	11q24.2	11	125763381	125773116	112	15
ENSG00000134207	SYT6	synaptotagmin 6	-0.869681	0.933735		-0.87087	0.80809	0.949665	-0.478382	175	48		-0.78876	0.78487	0.933735	-0.305275	59	48		-1.6439	0.94991	0.985398	-0.869681	146	62		264	56	32634	GeneID:148281	HGNC:18638	1p13.2	1	114631913	114696541	208	1
ENSG00000187533	C4orf40	protein_coding	-0.232537	0.933754		-1.0932	0.86285	0.962022	-0.103046	134	40		-0.78922	0.78501	0.933754	-0.0568656	183	43		-1.7386	0.95894	0.988015	-0.232537	139	47		166	21	32634	NA	NA	4q13.3	4	70999333	71042516	449	7
ENSG00000127928	GNGT1	G protein subunit gamma transducin 1	-0.967894	0.933962		-0.69243	0.75567	0.933962	-0.967894	50	17		-1.0343	0.8495	0.953352	-0.191048	354	17		-1.0781	0.8595	0.957968	-0.696546	413	21		890	89	32634	GeneID:2792	HGNC:4411	7q21.3	7	93220885	93540577	95	3
ENSG00000164086	DUSP7	dual specificity phosphatase 7	-0.498145	0.933991		-0.6934	0.75597	0.933991	-0.0170385	38	91		-1.3583	0.91282	0.97305	-0.189473	51	80		-1.4623	0.92818	0.978532	-0.498145	31	98		6	3	32634	GeneID:1849	HGNC:3073	3p21.2	3	52082935	52090566	168	6
ENSG00000242114	MTFP1	mitochondrial fission process 1	-0.143146	0.933991		-0.69296	0.75583	0.933991	-0.143146	271	57		-1.2244	0.8896	0.96486	0.148398	107	64		-1.0718	0.8581	0.957912	0.0531264	119	58		9	4	32634	GeneID:51537	HGNC:26945	22q12.2	22	30821518	30825045	105	26
ENSG00000106853	PTGR1	prostaglandin reductase 1	-0.124282	0.933991		-0.6935	0.756	0.933991	-0.124282	434	12		-1.0888	0.86187	0.95701	0.0951225	135	35		-1.1429	0.87347	0.962284	-0.0532375	223	34		195	34	32634	GeneID:22949	HGNC:18429	9q31.3	9	114312002	114362135	263	21
ENSG00000197838	CYP2A13	cytochrome P450 family 2 subfamily A member 13	-0.0315657	0.933992		-0.71416	0.76244	0.936404	0.0229622	413	71		-0.95294	0.82969	0.948111	-0.0315657	136	94		-0.7829	0.78316	0.933992	-0.000629431	173	112		19	3	32634	GeneID:1553	HGNC:2608	19q13.2	19	41594377	41602100	123	116
ENSG00000196531	NACA	nascent polypeptide associated complex subunit alpha	-0.210658	0.933997		-0.69443	0.75629	0.933997	-0.0318039	385	42		-1.8711	0.96933	0.990568	-0.126739	70	161		-1.8714	0.96936	0.991638	-0.210658	478	47		31	6	32634	GeneID:4666	HGNC:7629	12q13.3	12	57106212	57125412	87	68
ENSG00000113430	IRX4	iroquois homeobox 4	-0.204442	0.933997		-0.69416	0.75621	0.933997	0.0297976	208	29		-1.1933	0.88363	0.963466	-0.204442	292	31		-0.91384	0.8196	0.94578	-0.0358578	284	29		47	9	32634	GeneID:50805	HGNC:6129	5p15.33	5	1877541	1887350	151	7
ENSG00000135747	ZNF670	zinc finger protein 670	-0.50328	0.93406		-0.69586	0.75674	0.93406	-0.29609	424	26		-0.94494	0.82766	0.947132	-0.121023	322	33		-1.0334	0.84929	0.955444	-0.50328	232	28		647	41	32634	GeneID:93474	HGNC:28167	1q44	1	247108849	247242113	259	4
ENSG00000167608	TMC4	transmembrane channel like 4	0.136312	0.93406		-0.69566	0.75668	0.93406	0.168442	30	159		-0.94683	0.82814	0.947434	0.136312	252	144		-1.3992	0.91912	0.974926	0.344744	100	149		31	7	32634	GeneID:147798	HGNC:22998	19q13.42	19	54663846	54676944	169	210
ENSG00000166582	CENPV	centromere protein V	-0.264721	0.934136		-0.69668	0.757	0.934136	-0.264721	479	18		-1.1955	0.88406	0.963466	-0.0461385	494	16		-0.81787	0.79328	0.936624	0.261647	485	14		17	5	32634	GeneID:201161	HGNC:29920	17p11.2	17	16245848	16256970	318	16
ENSG00000162399	BSND	barttin CLCNK type accessory subunit beta	-0.233234	0.934194		-1.0639	0.8563	0.960835	-0.233234	377	45		-0.79189	0.78579	0.934194	0.0095659	331	49		-2.3149	0.98969	0.997293	-0.228474	327	56		32	6	32634	GeneID:7809	HGNC:16512	1p32.3	1	55464606	55476556	60	19
ENSG00000124380	SNRNP27	small nuclear ribonucleoprotein U4/U6.U5 subunit 27	-0.406147	0.93422		-1.8994	0.97124	0.991819	-0.406147	215	45		-0.79289	0.78608	0.93422	-0.13669	192	40		-2.408	0.99198	0.998063	-0.391734	164	46		20	4	32634	GeneID:11017	HGNC:30240	2p13.3	2	70120692	70132707	91	12
ENSG00000139160	METTL20	protein_coding	-0.234097	0.93422		-2.6821	0.99634	0.999129	-0.234097	551	16		-0.79275	0.78604	0.93422	0.0425556	11	19		-1.5427	0.93855	0.981432	-0.0482825	92	10		72	17	32634	NA	NA	12p11.21	12	31800094	31826048	410	9
ENSG00000100908	EMC9	ER membrane protein complex subunit 9	-0.172855	0.93422		-1.7923	0.96346	0.990025	-0.132781	344	48		-0.79256	0.78598	0.93422	-0.0859794	362	35		-1.3195	0.9065	0.971676	-0.172855	393	125		4	2	32634	GeneID:51016	HGNC:20273	14q12	14	24608174	24610797	188	19
ENSG00000124731	TREM1	triggering receptor expressed on myeloid cells 1	-0.955856	0.934346		-2.8104	0.99753	0.99946	-0.955856	158	62		-0.79768	0.78747	0.934346	-0.180141	338	30		-1.813	0.96509	0.990326	-0.360235	279	38		59	14	32634	GeneID:54210	HGNC:17760	6p21.1	6	41235664	41254457	159	1
ENSG00000172809	RPL38	ribosomal protein L38	-0.615092	0.934346		-0.91911	0.82098	0.953537	-0.472717	3	94		-0.79718	0.78733	0.934346	-0.341411	46	81		-1.0781	0.85952	0.957968	-0.615092	6	94		16	5	32634	GeneID:6169	HGNC:10349	17q25.1	17	72199721	72206794	30	4
ENSG00000182180	MRPS16	mitochondrial ribosomal protein S16	-0.480903	0.934346		-1.8577	0.96839	0.991083	-0.480903	313	47		-0.79577	0.78692	0.934346	-0.0321647	346	29		-1.3901	0.91775	0.974523	-0.175615	359	33		18	2	32634	GeneID:51021	HGNC:14048	10q22.2	10	75006510	75012451	33	2
ENSG00000204889	KRT40	keratin 40	-0.229992	0.934346		-1.0799	0.8599	0.961037	-0.12944	32	143		-0.79612	0.78702	0.934346	-0.190911	115	130		-0.98476	0.83763	0.95178	-0.229992	132	158		81	5	32634	GeneID:125115	HGNC:26707	17q21.2	17	39133968	39143387	131	52
ENSG00000217442	SYCE3	synaptonemal complex central element protein 3	-0.145413	0.934346		-1.4664	0.92873	0.978937	-0.0711601	128	37		-0.79628	0.78706	0.934346	-0.0438527	414	27		-1.28	0.89972	0.970016	-0.145413	419	36		97	6	32634	GeneID:644186	HGNC:35245	22q13.33	22	50989541	51001334	338	18
ENSG00000075188	NUP37	nucleoporin 37	-0.0366376	0.934346		-0.79195	0.78581	0.94213	-0.0366376	309	19		-0.79652	0.78714	0.934346	0.07981	395	20		-1.0583	0.85505	0.957241	-0.0273232	405	25		99	16	32634	GeneID:79023	HGNC:29929	12q23.2	12	102467967	102513902	45	23
ENSG00000162139	NEU3	neuraminidase 3	-0.347974	0.934423		-1.7576	0.96059	0.989541	-0.347974	139	66		-0.79832	0.78766	0.934423	-0.00599625	443	37		-1.2762	0.89905	0.969938	-0.140913	200	53		52	11	32634	GeneID:10825	HGNC:7760	11q13.4	11	74699179	74729938	314	10
ENSG00000197948	FCHSD1	FCH and double SH3 domains 1	-0.432549	0.934436		-0.69799	0.75741	0.934436	-0.283051	398	78		-1.9871	0.97654	0.992838	-0.2006	377	121		-1.3302	0.90827	0.971974	-0.432549	342	116		50	14	32634	GeneID:89848	HGNC:25463	5q31.3	5	141018869	141030986	36	11
ENSG00000188342	GTF2F2	general transcription factor IIF subunit 2	-0.52109	0.934487		-1.3095	0.90482	0.972096	-0.52109	119	30		-0.79886	0.78781	0.934487	-0.0945258	321	21		-2.0353	0.97909	0.99411	-0.290523	205	33		298	15	32634	GeneID:2963	HGNC:4653	13q14.12	13	45694650	45858237	388	2
ENSG00000170485	NPAS2	neuronal PAS domain protein 2	-0.757377	0.934553		-1.2881	0.90114	0.971143	-0.757377	73	43		-0.80056	0.78831	0.934553	-0.137245	243	27		-1.5379	0.93796	0.981414	-0.301328	72	43		551	81	32634	GeneID:4862	HGNC:7895	2q11.2	2	101436614	101613291	281	1
ENSG00000148082	SHC3	SHC adaptor protein 3	-0.292381	0.934553		-2.4418	0.99269	0.998432	-0.292381	272	22		-0.80077	0.78837	0.934553	-0.140667	101	14		-1.7155	0.95687	0.987501	-0.0342781	116	16		505	51	32634	GeneID:53358	HGNC:18181	9q22.1	9	91628060	91793682	295	8
ENSG00000172531	PPP1CA	protein phosphatase 1 catalytic subunit alpha	-0.293217	0.934592		-1.5523	0.9397	0.982947	-0.201574	152	88		-0.80279	0.78895	0.934592	-0.293217	217	133		-1.1563	0.87621	0.962917	0.00266995	244	95		36	5	32634	GeneID:5499	HGNC:9281	11q13.2	11	67165654	67188654	286	35
ENSG00000086730	LAT2	linker for activation of T cells family member 2	-1.06675	0.93461		-3.4887	0.99976	0.999872	-1.04241	213	59		-0.80321	0.78907	0.93461	-0.187308	575	24		-2.2008	0.98612	0.996469	-1.06675	522	27		26	11	32634	GeneID:7462	HGNC:12749	7q11.23	7	73613982	73644161	110	1
ENSG00000138363	ATIC	5-aminoimidazole-4-carboxamide ribonucleotide formyltransferase/IMP cyclohydrolase	-0.112467	0.93461		-1.1874	0.88247	0.966116	-0.0104187	529	8		-0.80305	0.78903	0.93461	-0.112467	325	6		-1.1146	0.86748	0.960095	-0.090308	385	8		122	12	32634	GeneID:471	HGNC:794	2q35	2	216176540	216214487	222	5
ENSG00000170920	OR7G3	olfactory receptor family 7 subfamily G member 3	-0.149747	0.934693		-0.70003	0.75805	0.934693	-0.117922	197	117		-1.7562	0.96047	0.98763	-0.136717	91	172		-0.84695	0.80149	0.939689	-0.149747	130	161		3	1	32634	GeneID:390883	HGNC:8467	19p13.2	19	9236688	9237626	127	68
ENSG00000205571	SMN2	survival of motor neuron 2%2C centromeric	-0.145643	0.934693		-0.70028	0.75813	0.934693	-0.0627063	35	28		-1.6432	0.94983	0.985066	-0.10619	54	34		-1.2197	0.8887	0.967528	-0.145643	29	32		1	1	32634	GeneID:6607	HGNC:11118	5q13.2	5	69345350	69374349	487	17
ENSG00000163535	SGOL2	protein_coding	-0.491377	0.934707		-0.86931	0.80766	0.949484	-0.00591048	5	41		-0.94673	0.82811	0.947434	-0.350669	6	40		-0.79716	0.78732	0.934707	-0.491377	4	36		159	20	32634	NA	NA	2q33.1	2	201374731	201448505	459	1
ENSG00000183715	OPCML	opioid binding protein/cell adhesion molecule like	-0.570623	0.934757		-1.9126	0.9721	0.991891	-0.570623	93	13		-0.80408	0.78932	0.934757	-0.294719	36	20		-1.7531	0.96021	0.988038	-0.503632	39	21		3736	448	32634	GeneID:4978	HGNC:8143	11q25	11	132284871	133402414	403	1
ENSG00000170476	MZB1	marginal zone B and B1 cell specific protein	-0.463594	0.934815		-0.79246	0.78595	0.94213	-0.17733	345	46		-0.80506	0.78961	0.934815	-0.0158843	377	107		-1.6608	0.95162	0.985822	-0.463594	342	119		1	1	32634	GeneID:51237	HGNC:30125	5q31.2	5	138723169	138725770	36	9
ENSG00000215182	MUC5AC	mucin 5AC%2C oligomeric mucus/gel-forming	-0.724412	0.934837		-1.093	0.86279	0.962022	-0.517129	141	109		-0.80785	0.79041	0.934837	-0.2805	123	132		-0.805	0.78959	0.935737	-0.724412	145	134		101	10	32634	GeneID:4586	HGNC:7515	11p15.5	11	1151580	1222364	154	3
ENSG00000115263	GCG	glucagon	-0.49764	0.934837		-0.82559	0.79548	0.945013	0.091538	341	24		-0.80576	0.78981	0.934837	-0.0449139	341	14		-1.9015	0.97138	0.992081	-0.49764	242	16		10	2	32634	GeneID:2641	HGNC:4191	2q24.2	2	162999392	163008914	197	4
ENSG00000176893	OR51G2	olfactory receptor family 51 subfamily G member 2	-0.2383	0.934837		-1.0428	0.85149	0.960319	-0.2383	141	108		-0.80771	0.79037	0.934837	-0.0502847	123	131		-2.0288	0.97876	0.993997	-0.101305	145	151		2	1	32634	GeneID:81282	HGNC:15198	11p15.4	11	4935900	4936922	141	35
ENSG00000168843	FSTL5	follistatin like 5	-0.507083	0.934863		-0.93241	0.82444	0.954182	-0.454474	190	10		-0.81026	0.79111	0.934863	-0.31462	358	13		-0.97042	0.83408	0.95046	-0.507083	304	14		2750	160	32634	GeneID:56884	HGNC:21386	4q32.2	4	162305049	163085187	265	5
ENSG00000103145	HCFC1R1	host cell factor C1 regulator 1	-0.455349	0.934863		-1.3704	0.91473	0.9754	-0.455349	110	167		-0.80955	0.7909	0.934863	-0.0561256	173	130		-1.0768	0.85922	0.957968	-0.408448	192	124		1	1	32634	GeneID:54985	HGNC:21198	16p13.3	16	3072621	3074287	40	9
ENSG00000099800	TIMM13	translocase of inner mitochondrial membrane 13	-0.0365211	0.934863		-1.4485	0.92627	0.978095	0.113586	126	110		-0.80959	0.79091	0.934863	0.0082687	58	142		-1.1902	0.88302	0.9655	-0.0365211	76	155		12	5	32634	GeneID:26517	HGNC:11816	19p13.3	19	2425622	2427892	225	72
ENSG00000138835	RGS3	regulator of G protein signaling 3	0.273652	0.934863		-0.95768	0.83089	0.955813	0.314192	274	24		-0.81028	0.79111	0.934863	0.273652	592	6		-1.3753	0.91547	0.973771	0.32339	574	7		414	18	32634	GeneID:5998	HGNC:9999	9q32	9	116207011	116360018	263	37
ENSG00000099985	OSM	oncostatin M	-1.07665	0.934982		-0.70227	0.75874	0.934982	-0.62658	271	58		-1.6354	0.94901	0.984619	-0.562468	107	66		-1.5981	0.94499	0.984019	-1.07665	119	67		7	4	32634	GeneID:5008	HGNC:8506	22q12.2	22	30658818	30662829	105	1
ENSG00000128872	TMOD2	tropomodulin 2	-0.437039	0.934982		-0.70161	0.75854	0.934982	-0.111451	369	30		-1.5373	0.93788	0.981158	-0.437039	144	34		-1.1053	0.86548	0.959594	-0.238962	215	32		178	11	32634	GeneID:29767	HGNC:11872	15q21.2	15	52043758	52108565	289	5
ENSG00000130377	ACSBG2	acyl-CoA synthetase bubblegum family member 2	-0.25505	0.934982		-0.70205	0.75867	0.934982	-0.247363	197	118		-1.7495	0.9599	0.98763	-0.0340621	58	173		-2.473	0.9933	0.998599	-0.25505	76	175		213	13	32634	GeneID:81616	HGNC:24174	19p13.3	19	6135258	6193112	127	37
ENSG00000125484	GTF3C4	general transcription factor IIIC subunit 4	-0.389797	0.934999		-0.70277	0.7589	0.934999	-0.310442	113	84		-1.1525	0.87544	0.961036	-0.0941848	424	13		-0.92358	0.82215	0.946874	-0.389797	171	81		81	7	32634	GeneID:9329	HGNC:4667	9q34.13	9	135545422	135570342	28	8
ENSG00000172650	AGAP5	ArfGAP with GTPase domain%2C ankyrin repeat and PH domain 5	-0.0463532	0.934999		-0.70279	0.75891	0.934999	0.0215783	313	27		-1.0856	0.86116	0.956859	-0.0463532	346	35		-1.1543	0.87582	0.962822	0.00217089	359	30		17	5	32634	GeneID:729092	HGNC:23467	10q22.2	10	75434033	75457639	33	18
ENSG00000156574	NODAL	nodal growth differentiation factor	-0.786687	0.935212		-0.70366	0.75918	0.935212	-0.0207089	611	9		-1.4617	0.92809	0.97763	-0.262952	163	43		-1.7086	0.95624	0.987501	-0.786687	254	43		37	8	32634	GeneID:4838	HGNC:7865	10q22.1	10	72192071	72207707	11	2
ENSG00000078081	LAMP3	lysosomal associated membrane protein 3	-0.400263	0.935269		-1.6735	0.95289	0.986707	-0.207076	179	53		-0.81354	0.79205	0.935269	-0.400263	221	38		-1.3017	0.90349	0.971048	-0.155818	149	52		172	18	32634	GeneID:27074	HGNC:14582	3q27.1	3	182840001	182881627	234	9
ENSG00000167419	LPO	lactoperoxidase	-0.276611	0.935269		-1.1106	0.86663	0.963729	-0.276611	239	25		-0.81313	0.79193	0.935269	-0.167474	504	37		-1.4246	0.92287	0.976495	-0.222553	214	50		81	16	32634	GeneID:4025	HGNC:6678	17q22	17	56295909	56345879	152	15
ENSG00000158825	CDA	cytidine deaminase	-1.63856	0.935354		-1.4217	0.92244	0.977033	-1.27528	40	76		-0.81537	0.79257	0.935354	-0.697767	56	75		-1.8389	0.96703	0.990888	-1.63856	236	60		128	19	32634	GeneID:978	HGNC:1712	1p36.12	1	20915441	20945401	14	1
ENSG00000111348	ARHGDIB	Rho GDP dissociation inhibitor beta	-0.330253	0.935354		-1.5673	0.94148	0.983603	-0.330253	211	38		-0.81527	0.79254	0.935354	0.412903	165	65		-0.94002	0.8264	0.948338	0.137128	220	40		48	9	32634	GeneID:397	HGNC:679	12p12.3	12	15094951	15114662	70	23
ENSG00000146535	GNA12	G protein subunit alpha 12	-0.520655	0.935472		-0.70663	0.7601	0.935472	-0.44688	165	31		-2.2494	0.98776	0.99651	-0.129019	167	43		-1.5312	0.93714	0.98127	-0.520655	197	32		345	24	32634	GeneID:2768	HGNC:4380	7p22.2	7	2767746	2883958	58	5
ENSG00000138629	UBL7	ubiquitin like 7	-0.42904	0.935472		-0.70654	0.76007	0.935472	-0.42904	243	54		-1.9859	0.97648	0.992833	-0.106313	363	24		-1.5827	0.94326	0.983856	-0.380102	450	35		23	3	32634	GeneID:84993	HGNC:28221	15q24.1	15	74738318	74753523	101	11
ENSG00000179593	ALOX15B	arachidonate 15-lipoxygenase type B	-0.229604	0.935472		-0.70656	0.76008	0.935472	-0.216636	214	103		-1.6497	0.9505	0.985325	-0.194465	53	136		-1.324	0.90725	0.971676	-0.229604	48	129		46	10	32634	GeneID:247	HGNC:434	17p13.1	17	7942335	7952452	47	51
ENSG00000235750	KIAA0040	KIAA0040	0.0619671	0.935472		-0.70646	0.76005	0.935472	0.128191	159	27		-0.92734	0.82312	0.94538	0.0619671	171	10		-1.0373	0.8502	0.955635	0.117934	131	19		111	12	32634	GeneID:9674	HGNC:28950	1q25.1	1	175126123	175162135	549	11
ENSG00000164935	DCSTAMP	dendrocyte expressed seven transmembrane protein	-0.288181	0.935476		-1.4284	0.92342	0.977129	-0.288181	124	29		-0.81627	0.79283	0.935476	-0.22586	104	18		-1.1102	0.86655	0.960078	-0.173084	181	24		47	9	32634	GeneID:81501	HGNC:18549	8q22.3	8	105351315	105368917	273	9
ENSG00000162951	LRRTM1	leucine rich repeat transmembrane neuronal 1	-0.0149153	0.935729		-0.7084	0.76065	0.935815	-0.0149153	602	6		-0.81821	0.79338	0.935729	0.0610651	579	6		-1.1657	0.87814	0.963513	0.136463	539	6		28	7	32634	GeneID:347730	HGNC:19408	2p12	2	80515483	80531874	465	7
ENSG00000059588	TARBP1	TAR (HIV-1) RNA binding protein 1	-0.239067	0.935737		-0.75264	0.77417	0.939763	-0.0803355	210	18		-1.0419	0.85126	0.953826	-0.195158	620	5		-0.8055	0.78973	0.935737	-0.239067	219	21		422	54	32634	GeneID:6894	HGNC:11568	1q42.2	1	234527059	234614849	139	12
ENSG00000197595	C13orf35	lncRNA	-0.105624	0.935815		-0.70834	0.76063	0.935815	0.0376346	230	17		-1.0332	0.84923	0.953288	-0.105624	161	20		-1.5952	0.94466	0.984019	-0.0538472	136	23		135	20	32634	NA	NA	13q34	13	113301358	113338811	380	15
ENSG00000166188	ZNF319	zinc finger protein 319	-0.195156	0.935992		-0.70942	0.76097	0.935992	0.215162	528	4		-1.0311	0.84874	0.953288	-0.0396435	501	55		-1.6033	0.94557	0.984145	-0.195156	418	61		12	4	32634	GeneID:57567	HGNC:13644	16q21	16	58028572	58034357	379	19
ENSG00000111300	NAA25	N-alpha-acetyltransferase 25%2C NatB auxiliary subunit	-0.514742	0.936024		-1.2606	0.89627	0.970244	-0.514742	392	34		-0.81992	0.79387	0.936024	-0.0768473	383	31		-1.2229	0.88932	0.967897	-0.0720163	293	43		91	15	32634	GeneID:80018	HGNC:25783	12q24.13	12	112464500	112546826	57	5
ENSG00000177192	PUS1	pseudouridine synthase 1	-0.25139	0.936038		-0.70971	0.76106	0.936038	-0.0846542	172	21		-1.7065	0.95604	0.986784	0.0264598	510	26		-1.3707	0.91476	0.973771	-0.25139	332	27		31	7	32634	GeneID:80324	HGNC:15508	12q24.33	12	132413745	132428406	361	13
ENSG00000165895	ARHGAP42	Rho GTPase activating protein 42	-0.370336	0.936118		-0.71018	0.76121	0.936118	-0.027449	439	18		-1.3716	0.91491	0.973951	-0.249542	390	29		-1.296	0.90251	0.971041	-0.370336	391	28		1304	88	32634	GeneID:143872	HGNC:26545	11q22.1	11	100558384	100862668	26	8
ENSG00000004779	NDUFAB1	NADH:ubiquinone oxidoreductase subunit AB1	-0.184808	0.936273		-1.8196	0.96559	0.990236	-0.184808	368	45		-0.8244	0.79514	0.936273	0.157296	242	54		-1.6414	0.94965	0.985294	-0.169643	240	58		59	8	32634	GeneID:4706	HGNC:7694	16p12.2	16	23592323	23607677	124	25
ENSG00000255221	CARD17	caspase recruitment domain family member 17	-0.282142	0.936388		-3.0396	0.99882	0.99969	-0.138632	439	30		-0.82598	0.79559	0.936388	-0.127319	390	27		-2.0096	0.97776	0.993931	-0.282142	391	30		28	6	32634	GeneID:440068	HGNC:33827	11q22.3	11	104963196	104972158	26	10
ENSG00000143553	SNAPIN	SNAP associated protein	-0.381674	0.936404		-0.7135	0.76223	0.936404	0.178733	28	168		-0.96038	0.83157	0.949034	-0.00721978	17	147		-0.85079	0.80256	0.940389	-0.381674	13	168		4	2	32634	GeneID:23557	HGNC:17145	1q21.3	1	153631130	153634306	203	16
ENSG00000171606	ZNF274	zinc finger protein 274	-0.250658	0.936404		-0.71355	0.76225	0.936404	-0.180293	70	87		-1.271	0.89814	0.967909	-0.149694	253	24		-2.0618	0.98039	0.994438	-0.250658	100	160		71	14	32634	GeneID:10782	HGNC:13068	19q13.43	19	58694396	58724928	458	22
ENSG00000228570	NUTM2E	NUT family member 2E	-0.136157	0.936404		-0.7139	0.76236	0.936404	-0.0758215	462	20		-0.90029	0.81602	0.942773	-0.136157	392	26		-1.19	0.88298	0.9655	-0.0426582	330	28		2	1	32634	GeneID:283008	HGNC:23448	10q22.3	10	81601114	81610632	433	17
ENSG00000205129	C4orf47	chromosome 4 open reading frame 47	-0.18773	0.936516		-0.82527	0.79539	0.945013	-0.140795	318	31		-1.2085	0.88657	0.96431	-0.130943	312	29		-0.81681	0.79298	0.936516	-0.18773	263	26		87	10	32634	GeneID:441054	HGNC:34346	4q35.1	4	186347394	186370980	354	21
ENSG00000196408	NOXO1	NADPH oxidase organizer 1	0.0650565	0.936516		-0.92789	0.82327	0.953736	0.278329	110	145		-0.86497	0.80647	0.939623	0.0650565	173	133		-0.81629	0.79283	0.936516	0.272554	192	119		31	6	32634	GeneID:124056	HGNC:19404	16p13.3	16	2028918	2034193	40	123
ENSG00000143333	RGS16	regulator of G protein signaling 16	-1.03893	0.936584		-1.3106	0.90501	0.972096	-1.03893	22	35		-0.83003	0.79674	0.936584	-0.110594	4	40		-1.1257	0.86986	0.960625	-0.698786	3	43		8	3	32634	GeneID:6004	HGNC:9997	1q25.3	1	182567758	182573543	62	2
ENSG00000125207	PIWIL1	piwi like RNA-mediated gene silencing 1	-0.535809	0.936584		-1.595	0.94464	0.984941	-0.535809	172	27		-0.82841	0.79628	0.936584	-0.0376798	510	19		-1.7513	0.96005	0.988038	-0.0861056	332	29		105	17	32634	GeneID:9271	HGNC:9007	12q24.33	12	130822432	130857182	361	2
ENSG00000214929	SPATA31D1	SPATA31 subfamily D member 1	-0.178406	0.936584		-1.048	0.85269	0.960433	-0.134701	47	7		-0.82878	0.79638	0.936584	-0.149247	288	12		-1.3345	0.90899	0.972112	-0.178406	104	9		12	6	32634	GeneID:389763	HGNC:37283	9q21.32	9	84603687	84610171	529	5
ENSG00000198854	C1orf68	chromosome 1 open reading frame 68	-0.121836	0.936584		-1.2157	0.88795	0.967814	-0.0612341	28	181		-0.82854	0.79632	0.936584	-0.121836	17	140		-0.98036	0.83655	0.951534	-0.0626965	13	174		7	2	32634	GeneID:100129271	HGNC:29468	1q21.3	1	152691998	152692905	18	44
ENSG00000122335	SERAC1	serine active site containing 1	-0.067276	0.936584		-1.5754	0.94242	0.984048	-0.067276	267	31		-0.82904	0.79646	0.936584	0.109875	480	15		-1.8005	0.96411	0.989979	0.154698	377	16		129	17	32634	GeneID:84947	HGNC:21061	6q25.3	6	158530536	158589312	150	17
ENSG00000165731	RET	ret proto-oncogene	-1.20037	0.936603		-0.71688	0.76328	0.936603	-0.246346	619	5		-1.0006	0.84149	0.951177	-0.393527	371	25		-1.3963	0.91869	0.974926	-1.20037	212	26		214	23	32634	GeneID:5979	HGNC:9967	10q11.21	10	43572475	43625799	61	1
ENSG00000198128	OR2L3	olfactory receptor family 2 subfamily L member 3	-0.244746	0.936603		-0.71703	0.76332	0.936603	-0.179902	425	32		-1.2756	0.89895	0.968042	-0.0896695	570	29		-1.3176	0.90618	0.971676	-0.244746	475	33		8	2	32634	GeneID:391192	HGNC:15009	1q44	1	248223984	248224922	259	23
ENSG00000139547	RDH16	retinol dehydrogenase 16	-0.700021	0.936656		-1.9044	0.97157	0.991833	-0.700021	385	48		-0.83077	0.79695	0.936656	-0.100363	70	142		-1.3263	0.90763	0.971763	-0.177433	478	44		17	5	32634	GeneID:8608	HGNC:29674	12q13.3	12	57345219	57353158	87	7
ENSG00000179833	SERTAD2	SERTA domain containing 2	-0.354705	0.936656		-0.85146	0.80274	0.947606	0.175695	246	25		-0.83176	0.79723	0.936656	-0.223426	150	23		-1.2771	0.89921	0.969938	-0.354705	114	25		214	20	32634	GeneID:9792	HGNC:30784	2p14	2	64858755	64978139	359	4
ENSG00000119431	HDHD3	haloacid dehalogenase like hydrolase domain containing 3	-0.318341	0.936656		-1.0056	0.84269	0.957442	-0.174334	274	26		-0.83176	0.79723	0.936656	-0.268756	592	7		-1.1239	0.86947	0.960606	-0.318341	574	6		28	7	32634	GeneID:81932	HGNC:28171	9q32	9	116135699	116139279	263	9
ENSG00000144331	ZNF385B	zinc finger protein 385B	-1.13689	0.936697		-1.0644	0.85643	0.960835	-0.744893	150	32		-0.83374	0.79779	0.936697	-0.868079	308	24		-1.5366	0.9378	0.981335	-1.13689	271	36		1603	147	32634	GeneID:151126	HGNC:26332	2q31.2	2	180306709	180726232	79	1
ENSG00000177239	MAN1B1	mannosidase alpha class 1B member 1	-0.460893	0.936787		-1.313	0.90541	0.972159	-0.460893	195	49		-0.86282	0.80588	0.939313	0.0552864	127	64		-0.81915	0.79365	0.936787	-0.141725	174	40		1	1	32634	GeneID:11253	HGNC:6823	9q34.3	9	139981379	140003635	114	6
ENSG00000116032	GRIN3B	glutamate ionotropic receptor NMDA type subunit 3B	-0.0551041	0.936797		-1.2329	0.89119	0.969049	0.145837	126	106		-0.83456	0.79802	0.936797	0.0254597	58	144		-1.2544	0.89514	0.969414	-0.0551041	76	160		81	16	32634	GeneID:116444	HGNC:16768	19p13.3	19	1000418	1009731	225	67
ENSG00000018408	WWTR1	WW domain containing transcription regulator 1	-0.457596	0.936809		-0.71784	0.76357	0.936809	-0.255353	212	14		-0.8805	0.81071	0.941227	-0.436361	55	18		-1.2159	0.888	0.967188	-0.457596	57	20		733	82	32634	GeneID:25937	HGNC:24042	3q25.1	3	149235022	149454501	155	12
ENSG00000151475	SLC25A31	solute carrier family 25 member 31	0.083332	0.936924		-0.71925	0.76401	0.936924	0.443589	430	4		-1.4679	0.92893	0.977741	0.083332	352	11		-0.9005	0.81607	0.944743	0.375395	303	8		62	9	32634	GeneID:83447	HGNC:25319	4q28.1	4	128651533	128695448	391	11
ENSG00000132130	LHX1	LIM homeobox 1	-0.728195	0.936936		-1.7251	0.95774	0.988653	-0.591903	33	73		-0.84079	0.79977	0.936936	-0.10796	393	47		-2.0119	0.97789	0.993931	-0.728195	158	31		15	4	32634	GeneID:3975	HGNC:6593	17q12	17	35294084	35301917	304	1
ENSG00000109572	CLCN3	chloride voltage-gated channel 3	-0.567033	0.936936		-1.0291	0.84829	0.95974	-0.567033	248	11		-0.83946	0.7994	0.936936	0.0989266	411	9		-1.3284	0.90797	0.971837	-0.366893	265	13		265	23	32634	GeneID:1182	HGNC:2021	4q33	4	170533784	170644824	362	2
ENSG00000117501	MROH9	maestro heat like repeat family member 9	-0.546884	0.936936		-0.89384	0.8143	0.950938	-0.437567	114	40		-0.83845	0.79911	0.936936	-0.437283	148	38		-1.0766	0.85917	0.957968	-0.546884	179	47		452	34	32634	GeneID:80133	HGNC:26287	1q24.3	1	170904612	171033906	165	2
ENSG00000256229	ZNF486	zinc finger protein 486	-0.49185	0.936936		-1.5337	0.93745	0.982065	-0.206799	29	31		-0.83615	0.79847	0.936936	-0.191062	79	135		-1.064	0.85634	0.957626	-0.49185	147	111		123	9	32634	GeneID:90649	HGNC:20807	19p12	19	20278037	20311299	457	1
ENSG00000126821	SGPP1	sphingosine-1-phosphate phosphatase 1	-0.252206	0.936936		-0.86224	0.80572	0.948806	-0.252206	306	27		-0.84051	0.79969	0.936936	-0.153638	147	25		-0.83765	0.79889	0.93836	-0.124054	397	22		62	5	32634	GeneID:81537	HGNC:17720	14q23.2	14	64150932	64194757	344	7
ENSG00000111181	SLC6A12	solute carrier family 6 member 12	-0.198367	0.936936		-0.99589	0.84035	0.956892	-0.198367	470	16		-0.83702	0.79871	0.936936	0.0765369	99	30		-1.5368	0.93783	0.981335	0.0162988	143	36		92	16	32634	GeneID:6539	HGNC:11045	12p13.33	12	299243	323736	415	12
ENSG00000232810	TNF	tumor necrosis factor	0.0242381	0.936936		-0.89204	0.81381	0.950938	0.276157	34	172		-0.83945	0.79939	0.936936	0.0242381	62	183		-1.0322	0.84902	0.95535	0.0440966	56	187		5	2	32634	GeneID:7124	HGNC:11892	6p21.33	6	31543344	31546113	292	162
ENSG00000174373	RALGAPA1	Ral GTPase activating protein catalytic subunit alpha 1	-0.0566283	0.937048		-0.72019	0.7643	0.937048	-0.0566283	231	27		-2.1283	0.98334	0.995551	0.222258	469	10		-1.5415	0.9384	0.981432	0.144129	250	32		362	21	32634	GeneID:253959	HGNC:17770	14q13.2	14	36007558	36278510	397	21
ENSG00000152583	SPARCL1	SPARC like 1	-0.911634	0.937333		-0.95911	0.83125	0.955813	-0.911634	155	25		-0.84304	0.8004	0.937333	-0.362795	111	26		-1.3705	0.91473	0.973771	-0.362776	112	30		193	14	32634	GeneID:8404	HGNC:11220	4q22.1	4	88394487	88452213	43	2
ENSG00000168497	SDPR	protein_coding	-0.778272	0.937333		-1.3926	0.91813	0.976179	-0.685756	365	9		-0.84612	0.80126	0.937333	-0.447669	20	26		-1.5311	0.93713	0.98127	-0.778272	49	28		23	8	32634	NA	NA	2q32.3	2	192699028	192711981	97	2
ENSG00000159840	ZYX	zyxin	-0.572916	0.937333		-1.6156	0.94691	0.985487	-0.497361	205	75		-0.8441	0.80069	0.937333	-0.299165	412	39		-1.3345	0.90899	0.972112	-0.572916	333	56		32	10	32634	GeneID:7791	HGNC:13200	7q34	7	143078173	143088204	220	3
ENSG00000187792	ZNF70	zinc finger protein 70	-0.31745	0.937333		-2.2594	0.98807	0.99667	-0.31745	217	53		-0.84306	0.8004	0.937333	-0.118656	318	24		-2.5962	0.99529	0.999083	-0.291776	347	69		24	6	32634	GeneID:7621	HGNC:13140	22q11.23	22	24083769	24093279	192	12
ENSG00000136925	TSTD2	thiosulfate sulfurtransferase like domain containing 2	-0.185574	0.937333		-1.051	0.85337	0.96046	-0.185574	48	43		-0.84396	0.80065	0.937333	0.060987	457	46		-1.6626	0.9518	0.985837	0.16159	151	33		32	11	32634	GeneID:158427	HGNC:30087	9q22.33	9	100362362	100395962	13	8
ENSG00000254550	OMP	olfactory marker protein	-0.150199	0.937333		-1.92	0.97257	0.992011	-0.150199	209	26		-0.84322	0.80045	0.937333	0.0380164	230	32		-1.1555	0.87606	0.962917	-0.0112155	200	49		2	1	32634	GeneID:4975	HGNC:8136	11q13.5	11	76813886	76814377	182	15
ENSG00000132570	PCBD2	pterin-4 alpha-carbinolamine dehydratase 2	-0.0946628	0.937333		-1.5087	0.93431	0.980689	-0.0946628	56	46		-0.84482	0.80089	0.937333	0.0748483	496	49		-1.7805	0.9625	0.989006	-0.0787875	228	51		146	25	32634	GeneID:84105	HGNC:24474	5q31.1	5	134240596	134343649	300	31
ENSG00000163138	PACRGL	parkin coregulated like	-0.0614674	0.937336		-1.0422	0.85134	0.960319	0.122957	625	4		-0.8466	0.80139	0.937336	-0.0614674	654	1		-0.90281	0.81669	0.944832	0.06749	594	2		210	19	32634	GeneID:133015	HGNC:28442	4p15.31	4	20697905	20754530	456	4
ENSG00000161204	ABCF3	ATP binding cassette subfamily F member 3	-0.060402	0.937473		-0.72264	0.76505	0.937473	-0.00096412	179	43		-2.6273	0.9957	0.998543	-0.060402	221	53		-1.7355	0.95867	0.988015	-0.0102465	149	55		24	7	32634	GeneID:55324	HGNC:72	3q27.1	3	183903811	183911800	234	34
ENSG00000163528	CHCHD4	coiled-coil-helix-coiled-coil-helix domain containing 4	0.125335	0.937473		-0.72315	0.76521	0.937473	0.280017	381	30		-0.9837	0.83737	0.950767	0.125335	98	35		-0.89777	0.81535	0.944687	0.366793	278	28		24	6	32634	GeneID:131474	HGNC:26467	3p25.1	3	14153580	14166370	122	44
ENSG00000197763	TXNRD3	thioredoxin reductase 3	-0.391029	0.937483		-2.667	0.99617	0.999127	-0.391029	206	49		-0.84753	0.80165	0.937483	-0.126135	96	35		-1.3558	0.91242	0.97318	-0.200352	129	40		248	28	32634	GeneID:114112	HGNC:20667	3q21.3	3	126290622	126373998	474	3
ENSG00000169908	TM4SF1	transmembrane 4 L six family member 1	-0.868601	0.937519		-0.72346	0.7653	0.937519	0.114937	212	15		-2.5149	0.99405	0.998174	-0.841822	55	23		-1.6207	0.94745	0.984551	-0.868601	57	23		19	3	32634	GeneID:4071	HGNC:11853	3q25.1	3	149086809	149095652	155	2
ENSG00000126264	HCST	hematopoietic cell signal transducer	-0.092639	0.937703		-0.77197	0.77993	0.940417	0.0690678	89	87		-1.3795	0.91613	0.974072	-0.0851734	293	92		-0.83242	0.79742	0.937703	-0.092639	259	57		5	1	32634	GeneID:10870	HGNC:16977	19q13.12	19	36393382	36395279	123	93
ENSG00000176884	GRIN1	glutamate ionotropic receptor NMDA type subunit 1	-0.506898	0.937924		-0.72568	0.76598	0.937924	-0.506898	195	44		-1.7928	0.9635	0.988161	-0.149598	127	74		-1.4263	0.92312	0.976613	-0.320477	174	49		1	1	32634	GeneID:2902	HGNC:4584	9q34.3	9	140032842	140063207	114	5
ENSG00000171819	ANGPTL7	angiopoietin like 7	-0.382477	0.938095		-0.75583	0.77512	0.939839	-0.381148	310	50		-0.96544	0.83284	0.949342	-0.118561	50	62		-0.83575	0.79835	0.938095	-0.382477	78	58		14	2	32634	GeneID:10218	HGNC:24078	1p36.22	1	11249398	11256038	92	10
ENSG00000153485	TMEM251	transmembrane protein 251	-0.242458	0.938117		-0.72658	0.76626	0.938117	0.0768884	422	45		-1.649	0.95043	0.985309	-0.13133	398	18		-2.2656	0.98826	0.997	-0.242458	383	49		3	1	32634	GeneID:26175	HGNC:20218	14q32.12	14	93651296	93653434	162	17
ENSG00000127990	SGCE	sarcoglycan epsilon	-0.523479	0.938299		-0.7282	0.76676	0.938299	0.0441212	50	18		-2.5613	0.99479	0.998406	-0.523479	354	22		-1.8399	0.96711	0.990888	-0.114495	413	24		95	10	32634	GeneID:8910	HGNC:10808	7q21.3	7	94214542	94285521	95	6
ENSG00000167236	CCL23	C-C motif chemokine ligand 23	-0.501117	0.938299		-0.73256	0.76809	0.938299	-0.276793	33	64		-2.6537	0.99602	0.998579	-0.501117	393	57		-1.5024	0.93351	0.980079	-0.462422	158	30		19	5	32634	GeneID:6368	HGNC:10622	17q12	17	34340096	34345005	304	2
ENSG00000177600	RPLP2	ribosomal protein lateral stalk subunit P2	-0.470912	0.938299		-0.73157	0.76778	0.938299	-0.470912	141	100		-1.4076	0.92038	0.975984	-0.0905934	418	40		-0.9814	0.8368	0.951584	-0.211229	425	38		4	2	32634	GeneID:6181	HGNC:10377	11p15.5	11	809647	812880	154	7
ENSG00000147654	EBAG9	estrogen receptor binding site associated antigen 9	-0.346024	0.938299		-0.73156	0.76778	0.938299	-0.189385	407	11		-1.9529	0.97458	0.99237	-0.239944	581	7		-1.2478	0.89395	0.969154	-0.346024	551	14		40	11	32634	GeneID:9166	HGNC:3123	8q23.2	8	110551940	110578225	269	5
ENSG00000182973	CNOT10	CCR4-NOT transcription complex subunit 10	-0.292884	0.938299		-0.7274	0.76651	0.938299	-0.292884	122	20		-1.8777	0.96979	0.99073	-0.0417418	295	23		-1.8941	0.97089	0.992081	-0.102422	315	23		369	24	32634	GeneID:25904	HGNC:23817	3p22.3	3	32726637	32815367	248	3
ENSG00000236287	ZBED5	zinc finger BED-type containing 5	-0.175022	0.938299		-0.72986	0.76726	0.938299	-0.00235265	137	34		-1.0026	0.84197	0.9514	-0.0656313	125	33		-1.8827	0.97013	0.991951	-0.175022	80	37		133	13	32634	GeneID:58486	HGNC:30803	11p15.3	11	10833621	10880343	4	28
ENSG00000165556	CDX2	caudal type homeobox 2	-0.441727	0.938305		-2.4117	0.99206	0.998093	-0.339733	268	28		-0.85124	0.80268	0.938305	-0.32594	220	34		-1.9281	0.97308	0.992844	-0.441727	168	31		19	4	32634	GeneID:1045	HGNC:1806	13q12.2	13	28536274	28545276	99	5
ENSG00000138674	SEC31A	SEC31 homolog A%2C COPII coat complex component	-0.304614	0.938334		-0.73418	0.76858	0.938334	-0.155804	155	24		-1.4255	0.92299	0.976277	-0.0901638	60	28		-2.7382	0.99691	0.999354	-0.304614	134	18		193	11	32634	GeneID:22872	HGNC:17052	4q21.22	4	83739814	83822319	217	8
ENSG00000182132	KCNIP1	potassium voltage-gated channel interacting protein 1	-0.32829	0.938689		-1.4305	0.92372	0.977129	-0.32829	169	30		-0.85426	0.80352	0.938689	-0.274005	87	30		-1.2689	0.89775	0.969938	-0.233803	85	31		1306	179	32634	GeneID:30820	HGNC:15521	5q35.1	5	169780491	170163636	278	10
ENSG00000146054	TRIM7	tripartite motif containing 7	-0.690546	0.938723		-0.73764	0.76963	0.938723	-0.402673	92	52		-1.7812	0.96256	0.988031	-0.611201	367	15		-1.3985	0.91901	0.974926	-0.690546	424	13		65	11	32634	GeneID:81786	HGNC:16278	5q35.3	5	180620924	180632293	125	9
ENSG00000171864	PRND	prion like protein doppel	-0.114651	0.938897		-1.6229	0.94769	0.985487	-0.0710321	81	86		-0.85509	0.80375	0.938897	-0.0450318	74	71		-1.0883	0.86176	0.958837	-0.114651	97	87		32	11	32634	GeneID:23627	HGNC:15748	20p13	20	4702556	4709106	80	45
ENSG00000148158	SNX30	sorting nexin family member 30	-0.398151	0.938913		-0.73904	0.77006	0.938913	-0.398151	434	14		-1.4296	0.92359	0.976507	0.0127761	135	39		-1.1188	0.86838	0.960354	-0.0547055	223	33		385	20	32634	GeneID:401548	HGNC:23685	9q32	9	115513118	115643951	263	4
ENSG00000105825	TFPI2	tissue factor pathway inhibitor 2	-0.904895	0.939012		-3.0241	0.99875	0.99969	-0.904895	50	22		-0.85706	0.80429	0.939012	-0.208772	354	15		-1.9435	0.97402	0.993314	-0.734484	413	25		20	3	32634	GeneID:7980	HGNC:11761	7q21.3	7	93514709	93520303	95	4
ENSG00000205978	NYNRIN	NYN domain and retroviral integrase containing	-0.348124	0.939012		-1.8845	0.97025	0.99139	-0.348124	344	52		-0.85867	0.80474	0.939012	-0.10633	362	36		-1.0719	0.85812	0.957912	-0.260124	393	121		62	14	32634	GeneID:57523	HGNC:20165	14q12	14	24867992	24888494	188	8
ENSG00000172154	OR8I2	olfactory receptor family 8 subfamily I member 2	-0.270992	0.939053		-1.2776	0.8993	0.970604	-0.238769	174	73		-0.85903	0.80484	0.939053	-0.145491	529	31		-1.2363	0.89182	0.969095	-0.270992	423	68		5	1	32634	GeneID:120586	HGNC:15310	11q12.1	11	55860753	55861762	8	34
ENSG00000086589	RBM22	RNA binding motif protein 22	-0.576555	0.939084		-0.74164	0.77085	0.939084	-0.429893	142	51		-1.9534	0.97461	0.99237	-0.116636	112	59		-2.1005	0.98216	0.99505	-0.576555	94	59		12	4	32634	GeneID:55696	HGNC:25503	5q33.1	5	150070356	150080669	59	8
ENSG00000183668	PSG9	pregnancy specific beta-1-glycoprotein 9	-0.311213	0.939084		-0.74173	0.77088	0.939084	-0.182421	17	144		-1.3298	0.90821	0.971431	-0.287259	22	155		-0.94214	0.82694	0.94846	-0.311213	16	149		164	20	32634	GeneID:5678	HGNC:9526	19q13.31	19	43715943	43773682	421	11
ENSG00000183049	CAMK1D	calcium/calmodulin dependent protein kinase ID	-0.605548	0.939091		-1.0424	0.85138	0.960319	-0.542721	220	25		-0.85986	0.80507	0.939091	-0.304674	207	26		-0.91647	0.82029	0.94578	-0.605548	234	26		1851	219	32634	GeneID:57118	HGNC:19341	10p13	10	12391481	12877545	385	1
ENSG00000241697	TMEFF1	transmembrane protein with EGF like and two follistatin like domains 1	-0.159297	0.939146		-0.74283	0.77121	0.939146	-0.117488	450	14		-2.2216	0.98684	0.99651	-0.159297	457	50		-1.5111	0.93462	0.980687	-0.0984493	435	17		315	23	32634	GeneID:8577	HGNC:11866	9q31.1	9	103204560	103339918	13	9
ENSG00000197901	SLC22A6	solute carrier family 22 member 6	-0.0538053	0.939146		-0.74348	0.7714	0.939146	-0.0538053	64	128		-1.7982	0.96393	0.988161	0.035671	397	54		-1.7039	0.9558	0.987276	0.0458659	84	147		105	14	32634	GeneID:9356	HGNC:10970	11q12.3	11	62703857	62752455	219	75
ENSG00000113758	DBN1	drebrin 1	-0.530728	0.939313		-0.74411	0.77159	0.939313	-0.268311	92	53		-1.2147	0.88776	0.96447	-0.270283	118	65		-1.1543	0.87582	0.962822	-0.530728	198	67		43	8	32634	GeneID:1627	HGNC:2695	5q35.3	5	176883609	176901402	125	11
ENSG00000053108	FSTL4	follistatin like 4	-0.613963	0.939313		-1.817	0.96539	0.990236	-0.613963	56	49		-0.86144	0.8055	0.939313	0.146415	496	50		-1.2528	0.89485	0.969414	-0.072761	228	44		1173	170	32634	GeneID:23105	HGNC:21389	5q31.1	5	132532147	132948255	300	3
ENSG00000164323	KIAA1430	protein_coding	-0.251972	0.939313		-1.4982	0.93296	0.980395	-0.251767	318	33		-0.86268	0.80584	0.939313	-0.0526977	312	27		-1.4462	0.92594	0.977828	-0.251972	263	29		169	10	32634	NA	NA	4q35.1	4	186080819	186130658	354	15
ENSG00000121104	FAM117A	family with sequence similarity 117 member A	-0.277455	0.939335		-0.74467	0.77177	0.939335	-0.125927	203	39		-1.5596	0.94057	0.982231	-0.277455	350	42		-1.601	0.94531	0.984045	-0.156059	353	44		74	20	32634	GeneID:81558	HGNC:24179	17q21.33	17	47787694	47866542	142	23
ENSG00000112297	AIM1	protein_coding	-0.186784	0.939375		-0.74566	0.77206	0.939375	-0.186784	18	27		-1.2196	0.88869	0.964633	-0.0506487	105	19		-0.88316	0.81143	0.943857	-0.00157241	89	20		279	25	32634	NA	NA	6q21	6	106959730	107018326	436	9
ENSG00000189227	C15orf61	chromosome 15 open reading frame 61	-0.513405	0.939375		-0.78175	0.78282	0.941396	-0.049827	160	50		-1.2815	0.89999	0.968283	-0.305602	181	14		-0.84439	0.80078	0.939375	-0.513405	416	14		11	3	32634	GeneID:145853	HGNC:34453	15q23	15	67813406	67819628	107	6
ENSG00000120457	KCNJ5	potassium inwardly rectifying channel subfamily J member 5	-1.06349	0.939623		-2.2007	0.98612	0.995789	-0.447741	104	18		-0.86477	0.80642	0.939623	-0.416347	36	21		-1.4978	0.9329	0.979958	-1.06349	39	20		112	17	32634	GeneID:3762	HGNC:6266	11q24.3	11	128761251	128790930	112	1
ENSG00000130707	ASS1	argininosuccinate synthase 1	-1.41086	0.939763		-0.75242	0.7741	0.939763	-1.41086	113	85		-1.7857	0.96293	0.988082	-0.541399	143	52		-1.1891	0.88279	0.96548	-1.21973	171	84		140	24	32634	GeneID:445	HGNC:758	9q34.11	9	133320316	133376661	28	1
ENSG00000102575	ACP5	acid phosphatase 5%2C tartrate resistant	-0.557883	0.939763		-0.75263	0.77416	0.939763	-0.0896378	94	122		-1.7696	0.9616	0.987818	-0.557883	91	173		-1.7259	0.95781	0.98791	-0.422513	130	176		10	3	32634	GeneID:54	HGNC:124	19p13.2	19	11685475	11689823	128	8
ENSG00000036672	USP2	ubiquitin specific peptidase 2	-0.551936	0.939763		-0.75332	0.77437	0.939763	-0.497284	76	63		-1.7554	0.9604	0.98763	-0.551936	153	74		-1.0686	0.85737	0.957825	-0.35571	64	68		55	11	32634	GeneID:9099	HGNC:12618	11q23.3	11	119225925	119252436	157	8
ENSG00000161203	AP2M1	adaptor related protein complex 2 subunit mu 1	-0.18318	0.939763		-0.75524	0.77495	0.939763	0.143361	179	44		-2.2872	0.98891	0.997081	-0.18318	221	52		-2.235	0.98729	0.996623	-0.182531	149	57		22	7	32634	GeneID:1173	HGNC:564	3q27.1	3	183892477	183901879	234	18
ENSG00000081803	CADPS2	calcium dependent secretion activator 2	-0.694893	0.93987		-1.4954	0.93259	0.980262	-0.694893	37	21		-0.8669	0.807	0.93987	-0.188271	204	17		-1.2788	0.89951	0.970016	-0.60154	81	18		1439	96	32634	GeneID:93664	HGNC:16018	7q31.32	7	121958481	122526813	83	3
ENSG00000125740	FOSB	FosB proto-oncogene%2C AP-1 transcription factor subunit	-0.55585	0.939891		-0.75847	0.77592	0.939891	-0.465273	17	146		-2.5975	0.9953	0.998465	-0.485438	22	164		-1.5151	0.93513	0.980687	-0.55585	16	160		21	5	32634	GeneID:2354	HGNC:3797	19q13.32	19	45971253	45978437	221	3
ENSG00000157542	KCNJ6	potassium inwardly rectifying channel subfamily J member 6	-0.483386	0.939891		-0.76366	0.77747	0.939891	-0.0695039	216	16		-1.1615	0.87727	0.961468	-0.202361	95	26		-1.3038	0.90384	0.971048	-0.483386	122	29		1041	98	32634	GeneID:3763	HGNC:6267	21q22.13	21	38979678	39288749	119	6
ENSG00000138136	LBX1	ladybird homeobox 1	-0.438228	0.939891		-0.7572	0.77554	0.939891	-0.135952	15	60		-2.5266	0.99424	0.998309	-0.438228	114	67		-1.6473	0.95025	0.985636	-0.139592	69	71		2	1	32634	GeneID:10660	HGNC:16960	10q24.31	10	102986733	102989551	81	11
ENSG00000160339	FCN2	ficolin 2	-0.380635	0.939891		-0.76211	0.777	0.939891	-0.133751	195	45		-1.2266	0.89001	0.965045	-0.116636	127	72		-2.7103	0.99664	0.999354	-0.380635	174	52		41	8	32634	GeneID:2220	HGNC:3624	9q34.3	9	137772654	137779924	114	9
ENSG00000163534	FCRL1	Fc receptor like 1	-0.362873	0.939891		-0.76284	0.77722	0.939891	-0.172597	361	29		-1.4767	0.93012	0.978454	-0.362873	17	159		-1.0526	0.85374	0.957061	-0.329775	262	33		70	8	32634	GeneID:115350	HGNC:18509	1q23.1	1	157764193	157789895	82	35
ENSG00000132681	ATP1A4	ATPase Na+/K+ transporting subunit alpha 4	-0.270329	0.939891		-0.75867	0.77597	0.939891	-0.270329	249	62		-1.4847	0.93118	0.978952	-0.12757	134	79		-1.1971	0.88438	0.965749	-0.262096	248	72		145	31	32634	GeneID:480	HGNC:14073	1q23.2	1	160121360	160156767	82	51
ENSG00000164675	IQUB	IQ motif and ubiquitin domain containing	-0.129387	0.939891		-0.76348	0.77741	0.939891	-0.12068	37	17		-1.509	0.93435	0.980371	-0.0284588	204	19		-1.5066	0.93404	0.98052	-0.129387	81	20		137	15	32634	GeneID:154865	HGNC:21995	7q31.32	7	123092454	123175131	83	16
ENSG00000152229	PSTPIP2	proline-serine-threonine phosphatase interacting protein 2	-0.107667	0.939891		-0.7589	0.77605	0.939891	-0.0515945	72	36		-0.87522	0.80927	0.940438	-0.0523154	94	35		-1.0556	0.85443	0.957142	-0.107667	50	38		251	20	32634	GeneID:9050	HGNC:9581	18q21.1	18	43563502	43652238	89	23
ENSG00000125414	MYH2	myosin heavy chain 2	-0.0851274	0.939891		-0.75736	0.77558	0.939891	-0.0644125	214	105		-1.0932	0.86284	0.957385	-0.0077266	53	122		-1.4198	0.92217	0.976096	-0.0851274	48	133		67	7	32634	GeneID:4620	HGNC:7572	17p13.1	17	10424465	10453274	445	12
ENSG00000214753	HNRNPUL2	heterogeneous nuclear ribonucleoprotein U like 2	0.0682645	0.939891		-0.76202	0.77698	0.939891	0.155045	64	129		-1.0527	0.85376	0.954626	0.0682645	397	41		-1.0132	0.84452	0.954051	0.172031	84	128		21	5	32634	GeneID:221092	HGNC:25451	11q12.3	11	62480102	62494821	219	99
ENSG00000145936	KCNMB1	potassium calcium-activated channel subfamily M regulatory beta subunit 1	-0.441362	0.940018		-0.76509	0.77789	0.940018	-0.281214	169	24		-2.1462	0.98407	0.995551	-0.441362	87	35		-2.2194	0.98677	0.996565	-0.297841	85	34		71	12	32634	GeneID:3779	HGNC:6285	5q35.1	5	169801675	169816681	278	7
ENSG00000139220	PPFIA2	PTPRF interacting protein alpha 2	-0.619798	0.940042		-1.6619	0.95174	0.986595	-0.466869	426	11		-0.87069	0.80804	0.940042	-0.194472	382	11		-1.8638	0.96883	0.991528	-0.619798	298	14		1192	86	32634	GeneID:8499	HGNC:9246	12q21.31	12	81652045	82153332	332	2
ENSG00000125447	GGA3	golgi associated%2C gamma adaptin ear containing%2C ARF binding protein 3	-0.314308	0.940042		-0.89834	0.8155	0.951567	-0.228173	3	93		-0.871	0.80812	0.940042	0.0713363	46	84		-1.5749	0.94237	0.983453	-0.314308	6	103		46	7	32634	GeneID:23163	HGNC:17079	17q25.1	17	73232694	73258444	494	3
ENSG00000197980	LEKR1	leucine%2C glutamate and lysine rich 1	-0.106421	0.940042		-1.1457	0.87404	0.96539	0.00498742	530	10		-0.86952	0.80772	0.940042	-0.106421	491	14		-1.1165	0.8679	0.960342	-0.0782858	421	14		678	43	32634	GeneID:389170	HGNC:33765	3q25.31	3	156543270	156763918	416	20
ENSG00000197601	FAR1	fatty acyl-CoA reductase 1	-0.769253	0.940215		-0.7668	0.7784	0.940215	-0.513743	137	35		-1.9846	0.9764	0.992808	-0.256716	125	39		-2.1685	0.98494	0.996119	-0.769253	80	38		128	19	32634	GeneID:84188	HGNC:26222	11p15.2	11	13690217	13753893	140	2
ENSG00000215217	C5orf49	chromosome 5 open reading frame 49	-0.475088	0.940215		-0.76664	0.77835	0.940215	-0.100142	316	12		-2.0759	0.98105	0.9946	-0.136135	467	14		-1.7001	0.95545	0.987276	-0.475088	386	14		76	11	32634	GeneID:134121	HGNC:27028	5p15.31	5	7830491	7851603	352	2
ENSG00000147912	FBXO10	F-box protein 10	0.0108087	0.940215		-0.76688	0.77842	0.940215	0.122226	510	10		-1.4131	0.92119	0.976112	0.0108087	603	6		-1.041	0.85107	0.956169	0.127532	525	5		224	27	32634	GeneID:26267	HGNC:13589	9p13.2	9	37510889	37588871	262	36
ENSG00000179051	RCC2	regulator of chromosome condensation 2	-0.470781	0.940341		-0.76756	0.77863	0.940341	-0.470781	558	32		-1.5673	0.94148	0.982626	-0.170718	241	44		-1.7032	0.95574	0.987276	-0.266631	236	58		72	11	32634	GeneID:55920	HGNC:30297	1p36.13	1	17733256	17766220	334	3
ENSG00000160200	CBS	cystathionine beta-synthase	-0.352591	0.940341		-0.76741	0.77858	0.940341	-0.299688	148	66		-1.4354	0.92442	0.976673	-0.281456	172	81		-1.1399	0.87285	0.961897	-0.352591	247	64		87	15	32634	GeneID:875	HGNC:1550	21q22.3	21	44473301	44497053	328	7
ENSG00000107518	ATRNL1	attractin like 1	-0.52877	0.940417		-0.76953	0.77921	0.940417	-0.0653188	191	27		-0.96259	0.83212	0.949212	-0.181032	83	31		-1.5389	0.93808	0.981432	-0.52877	109	34		1903	60	32634	GeneID:26033	HGNC:29063	10q25.3	10	116853124	117708503	148	4
ENSG00000176986	SEC24C	SEC24 homolog C%2C COPII coat complex component	-0.442428	0.940417		-0.77087	0.77961	0.940417	-0.179649	313	30		-1.1564	0.87624	0.961185	-0.324091	346	37		-2.2133	0.98656	0.996565	-0.442428	359	36		42	9	32634	GeneID:9632	HGNC:10705	10q22.2	10	75504120	75531919	33	3
ENSG00000166441	RPL27A	ribosomal protein L27a	-0.281858	0.940417		-0.76971	0.77927	0.940417	-0.0528476	137	36		-1.209	0.88667	0.96431	-0.281858	125	34		-1.1263	0.86998	0.960625	-0.0994404	80	33		80	17	32634	GeneID:6157	HGNC:10329	11p15.4	11	8703958	8736306	4	14
ENSG00000129158	SERGEF	secretion regulating guanine nucleotide exchange factor	-0.201572	0.940417		-0.76994	0.77933	0.940417	-0.0829006	314	36		-1.166	0.87819	0.96161	-0.201572	313	39		-1.2376	0.89207	0.969095	-0.0434122	210	41		432	46	32634	GeneID:26297	HGNC:17499	11p15.1	11	17809595	18034709	277	22
ENSG00000128000	ZNF780B	zinc finger protein 780B	-0.128458	0.940417		-0.77282	0.78019	0.940417	-0.101338	413	72		-0.94784	0.82839	0.947434	-0.128458	136	93		-1.1631	0.8776	0.963436	-0.114596	173	124		65	5	32634	GeneID:163131	HGNC:33109	19q13.2	19	40534167	40562116	123	78
ENSG00000269490	SBP1	protein_coding	-0.00158162	0.940417		-0.77249	0.78009	0.940417	0.00296729	71	65		-1.2075	0.88638	0.964309	-0.00158162	82	76		-2.2479	0.98771	0.996669	0.0115689	61	80		2	1	32634	NA	NA	6p21.31	6	33663196	33663474	292	140
ENSG00000157985	AGAP1	ArfGAP with GTPase domain%2C ankyrin repeat and PH domain 1	-0.400958	0.940438		-1.3423	0.91025	0.974277	-0.294795	145	49		-0.87462	0.80911	0.940438	-0.319936	388	20		-0.93629	0.82544	0.94798	-0.400958	225	39		1608	150	32634	GeneID:116987	HGNC:16922	2q37.2	2	236402733	237040444	260	5
ENSG00000051620	HEBP2	heme binding protein 2	-0.120068	0.94051		-0.77371	0.78045	0.94051	0.102262	77	12		-1.0067	0.84297	0.951809	0.143539	552	12		-0.87859	0.81019	0.943194	-0.120068	218	23		43	9	32634	GeneID:23593	HGNC:15716	6q23.3	6	138724668	138743334	349	13
ENSG00000135720	DYNC1LI2	dynein cytoplasmic 1 light intermediate chain 2	0.0962485	0.940591		-0.88536	0.81202	0.950485	0.225749	262	19		-1.1098	0.86645	0.958086	0.0962485	206	39		-0.85166	0.8028	0.940591	0.307721	96	95		62	5	32634	GeneID:1783	HGNC:2966	16q22.1	16	66754796	66785701	113	87
ENSG00000085433	WDR47	WD repeat domain 47	-0.0730168	0.940977		-0.77659	0.7813	0.940977	0.297221	403	56		-1.495	0.93254	0.97952	-0.0730168	360	38		-1.0753	0.85888	0.957968	0.152619	395	33		194	19	32634	GeneID:22911	HGNC:29141	1p13.3	1	109512836	109584850	258	39
ENSG00000102837	OLFM4	olfactomedin 4	-0.584539	0.940988		-0.77853	0.78187	0.940988	-0.526472	630	2		-2.6973	0.9965	0.998806	-0.570463	653	3		-1.6189	0.94726	0.984494	-0.584539	604	3		78	18	32634	GeneID:10562	HGNC:17190	13q14.3	13	53602894	53626192	44	3
ENSG00000204345	CD300LD	CD300 molecule like family member d	-0.126164	0.940988		-0.7782	0.78177	0.940988	-0.0973219	3	91		-2.6436	0.9959	0.998576	-0.109668	46	112		-1.8338	0.96666	0.990666	-0.126164	6	107		34	7	32634	GeneID:100131439	HGNC:16848	17q25.1	17	72575504	72588422	30	33
ENSG00000101076	HNF4A	hepatocyte nuclear factor 4 alpha	-0.951715	0.941047		-1.0777	0.85942	0.961006	-0.760631	500	38		-1.0694	0.85756	0.955969	-0.697205	159	72		-0.85644	0.80412	0.941047	-0.951715	270	70		221	37	32634	GeneID:3172	HGNC:5024	20q13.12	20	42984340	43061485	42	2
ENSG00000157445	CACNA2D3	calcium voltage-gated channel auxiliary subunit alpha2delta 3	-0.939534	0.941111		-1.5863	0.94367	0.984398	-0.824731	38	96		-0.87908	0.81032	0.941111	-0.879945	51	74		-1.2427	0.893	0.969154	-0.939534	31	96		2946	281	32634	GeneID:55799	HGNC:15460	3p14.3	3	54156574	55108584	168	1
ENSG00000138435	CHRNA1	cholinergic receptor nicotinic alpha 1 subunit	-0.618374	0.941111		-1.2938	0.90213	0.971508	-0.277327	150	36		-0.87948	0.81043	0.941111	0.149901	498	27		-1.7971	0.96384	0.989758	-0.618374	271	37		45	7	32634	GeneID:1134	HGNC:1955	2q31.1	2	175612320	175629200	241	2
ENSG00000160087	UBE2J2	ubiquitin conjugating enzyme E2 J2	-0.271642	0.941111		-2.9362	0.99834	0.999496	-0.0248758	308	75		-0.87967	0.81048	0.941111	-0.189184	226	64		-2.3595	0.99085	0.997758	-0.271642	224	75		57	9	32634	GeneID:118424	HGNC:19268	1p36.33	1	1189289	1209265	183	19
ENSG00000175573	C11orf68	chromosome 11 open reading frame 68	-0.0590741	0.941114		-0.77949	0.78216	0.941114	-0.0304651	152	79		-1.1256	0.86983	0.959313	-0.0590741	217	140		-0.98256	0.83709	0.95177	-0.0226156	320	53		6	1	32634	GeneID:83638	HGNC:28801	11q13.1	11	65684279	65686588	286	80
ENSG00000089123	TASP1	taspase 1	-0.585905	0.941227		-1.4769	0.93015	0.979429	-0.585905	592	8		-0.88082	0.81079	0.941227	-0.112354	610	3		-1.5103	0.93452	0.980679	-0.33694	598	2		1046	61	32634	GeneID:55617	HGNC:15859	20p12.1	20	13246709	13619587	41	3
ENSG00000221986	MYBPHL	myosin binding protein H like	0.0404269	0.941267		-1.421	0.92235	0.97701	0.134108	403	65		-0.8829	0.81135	0.941267	0.0404269	360	33		-1.489	0.93176	0.979881	0.0608881	395	37		40	10	32634	GeneID:343263	HGNC:30434	1p13.3	1	109834987	109849663	258	49
ENSG00000229453	SPINK8	serine peptidase inhibitor Kazal type 8 (putative)	-0.311424	0.941336		-0.78119	0.78266	0.941336	-0.311424	223	45		-1.0546	0.8542	0.954857	-0.0497961	311	64		-1.0496	0.85304	0.956721	-0.232557	369	46		45	3	32634	GeneID:646424	HGNC:33160	3p21.31	3	48348336	48369831	109	20
ENSG00000078269	SYNJ2	synaptojanin 2	0.0821237	0.94137		-1.1009	0.86453	0.96243	0.0821237	267	27		-0.88599	0.81219	0.94137	0.158369	480	16		-1.1754	0.88007	0.964052	0.0906273	377	15		399	46	32634	GeneID:8871	HGNC:11504	6q25.3	6	158402888	158520208	150	31
ENSG00000196092	PAX5	paired box 5	-0.75711	0.941381		-0.7815	0.78275	0.941381	-0.600096	510	11		-2.5495	0.99461	0.998406	-0.614641	603	8		-1.7283	0.95804	0.98791	-0.75711	216	79		749	90	32634	GeneID:5079	HGNC:8619	9p13.2	9	36833272	37034103	262	2
ENSG00000165807	PPP1R36	protein phosphatase 1 regulatory subunit 36	-0.0921519	0.941396		-0.78196	0.78288	0.941396	-0.0921519	306	25		-2.0819	0.98132	0.994712	0.0868395	147	37		-1.8687	0.96917	0.991608	0.276745	397	30		109	15	32634	GeneID:145376	HGNC:20097	14q23.3	14	65016620	65056098	344	17
ENSG00000121680	PEX16	peroxisomal biogenesis factor 16	-0.064651	0.941935		-1.1482	0.87455	0.96539	0.405571	350	57		-0.88833	0.81282	0.941935	-0.064651	15	54		-1.0866	0.86139	0.958837	-0.0393411	120	50		20	5	32634	GeneID:9409	HGNC:8857	11p11.2	11	45931220	45940363	137	26
ENSG00000112539	C6orf118	chromosome 6 open reading frame 118	-0.166596	0.942114		-0.78841	0.78477	0.942114	-0.0349493	373	26		-2.7387	0.99692	0.998816	-0.166596	162	30		-2.0692	0.98074	0.994511	-0.102559	217	29		85	11	32634	GeneID:168090	HGNC:21233	6q27	6	165693153	165723096	187	11
ENSG00000141425	RPRD1A	regulation of nuclear pre-mRNA domain containing 1A	-0.163726	0.942114		-0.78877	0.78488	0.942114	-0.163726	467	14		-1.4182	0.92194	0.976277	0.140554	387	22		-1.5762	0.94251	0.983532	0.113462	403	29		157	15	32634	GeneID:55197	HGNC:25560	18q12.2	18	33564350	33647539	207	10
ENSG00000132677	RHBG	Rh family B glycoprotein	-0.802973	0.942126		-1.5344	0.93754	0.982065	-0.457311	28	189		-0.89004	0.81328	0.942126	-0.451909	17	143		-1.5276	0.93669	0.98127	-0.802973	13	191		50	9	32634	GeneID:57127	HGNC:14572	1q22	1	156339003	156355011	82	7
ENSG00000163006	CCDC138	coiled-coil domain containing 138	-0.168977	0.942126		-0.85957	0.80499	0.948449	-0.168977	42	18		-0.89011	0.8133	0.942126	0.094316	483	7		-1.2713	0.89819	0.969938	0.099	155	8		196	16	32634	GeneID:165055	HGNC:26531	2q12.3	2	109403213	109501933	196	14
ENSG00000105290	APLP1	amyloid beta precursor like protein 1	-0.99944	0.94213		-0.79214	0.78586	0.94213	0.00231792	89	88		-1.3518	0.91178	0.97281	-0.122337	293	91		-2.8189	0.99759	0.999354	-0.99944	259	68		18	2	32634	GeneID:333	HGNC:597	19q13.12	19	36358801	36370693	123	2
ENSG00000113396	SLC27A6	solute carrier family 27 member 6	-0.430977	0.94213		-0.79114	0.78557	0.94213	-0.167232	469	9		-0.96998	0.83397	0.949883	-0.220051	478	12		-1.5203	0.93579	0.98102	-0.430977	527	11		2158	69	32634	GeneID:28965	HGNC:11000	5q23.3	5	127873706	128369335	236	4
ENSG00000172927	MYEOV	myeloma overexpressed	-0.358535	0.94213		-0.79044	0.78537	0.94213	-0.358535	152	80		-1.1379	0.87241	0.959728	-0.32944	217	142		-1.108	0.86607	0.959821	-0.234457	244	93		197	31	32634	GeneID:26579	HGNC:7563	11q13.3	11	69061605	69182494	411	6
ENSG00000203757	OR6K3	olfactory receptor family 6 subfamily K member 3	-0.306121	0.94213		-0.79048	0.78538	0.94213	-0.306121	361	30		-1.158	0.87656	0.961234	-0.147521	299	21		-1.263	0.89671	0.969689	-0.217765	262	35		3	1	32634	GeneID:391114	HGNC:15030	1q23.1	1	158686958	158687953	82	43
ENSG00000141873	SLC39A3	solute carrier family 39 member 3	0.0127965	0.94213		-0.79136	0.78563	0.94213	0.165277	126	96		-1.0596	0.85533	0.955066	0.171072	58	150		-0.92421	0.82231	0.946915	0.0127965	76	144		23	6	32634	GeneID:29985	HGNC:17128	19p13.3	19	2732202	2740150	225	83
ENSG00000109118	PHF12	PHD finger protein 12	-0.0868165	0.942195		-0.95454	0.83009	0.955641	0.121638	8	67		-0.89088	0.8135	0.942195	-0.0868165	182	39		-1.051	0.85337	0.956916	-0.0532429	22	73		43	11	32634	GeneID:57649	HGNC:20816	17q11.2	17	27232268	27278789	320	27
ENSG00000170777	TPD52L3	TPD52 like 3	-0.190698	0.942206		-1.1892	0.88283	0.966149	-0.190698	201	29		-0.89163	0.8137	0.942206	-0.0228173	315	28		-1.6596	0.9515	0.985822	-0.136051	209	32		9	3	32634	GeneID:89882	HGNC:23382	9p24.1	9	6328349	6331900	23	6
ENSG00000080224	EPHA6	EPH receptor A6	-0.372735	0.942229		-0.79328	0.78619	0.942229	-0.372735	103	7		-1.0309	0.84871	0.953288	-0.209969	602	11		-1.2444	0.89333	0.969154	-0.273292	352	7		1271	89	32634	GeneID:285220	HGNC:19296	3q11.2	3	96533425	97471304	153	9
ENSG00000103355	PRSS33	serine protease 33	-0.252251	0.942462		-2.1731	0.98511	0.995417	-0.252251	110	187		-0.89415	0.81438	0.942462	-0.109927	173	135		-1.329	0.90808	0.971838	-0.127793	192	130		7	1	32634	GeneID:260429	HGNC:30405	16p13.3	16	2833954	2837949	40	27
ENSG00000165837	FAM194B	protein_coding	-0.164661	0.942554		-1.0154	0.84503	0.958796	-0.144028	119	27		-1.0581	0.855	0.955066	-0.0576451	321	26		-0.86809	0.80733	0.942554	-0.164661	205	23		218	28	32634	NA	NA	13q14.13	13	46108657	46189874	388	16
ENSG00000167797	CDK2AP2	cyclin dependent kinase 2 associated protein 2	-0.3226	0.942637		-0.7959	0.78696	0.942637	0.00747198	152	81		-2.6651	0.99615	0.998603	-0.3226	217	149		-1.1926	0.88348	0.965527	-0.275444	244	97		3	1	32634	GeneID:10263	HGNC:30833	11q13.2	11	67273968	67276120	286	28
ENSG00000229314	ORM1	orosomucoid 1	-0.215173	0.942658		-0.79667	0.78718	0.942658	-0.215173	274	23		-2.0365	0.97915	0.993743	-0.156657	97	18		-1.8697	0.96924	0.991608	-0.192948	407	18		15	7	32634	GeneID:5004	HGNC:8498	9q32	9	117085336	117088755	263	14
ENSG00000112183	RBM24	RNA binding motif protein 24	-0.769203	0.942689		-0.82132	0.79427	0.944745	-0.331553	162	20		-0.89601	0.81488	0.942689	-0.320924	215	16		-1.1931	0.88359	0.965534	-0.769203	230	16		21	7	32634	GeneID:221662	HGNC:21539	6p22.3	6	17281577	17294106	270	1
ENSG00000176236	C10orf111	lncRNA	-0.30212	0.942689		-1.9815	0.97623	0.992498	-0.30212	307	22		-0.89583	0.81483	0.942689	-0.229421	207	27		-2.3147	0.98969	0.997293	-0.252021	234	30		6	2	32634	NA	NA	10p13	10	15137384	15139318	293	5
ENSG00000198715	C1orf85	protein_coding	-0.1219	0.942689		-2.4864	0.99355	0.998507	-0.1219	28	197		-0.89665	0.81505	0.942689	0.207716	17	144		-2.1828	0.98547	0.996133	0.116837	13	195		12	4	32634	NA	NA	1q22	1	156259880	156265463	82	82
ENSG00000125378	BMP4	bone morphogenetic protein 4	-2.06508	0.942714		-1.0112	0.84404	0.958394	-1.18962	414	13		-0.8978	0.81535	0.942714	-0.521742	355	40		-1.7314	0.95831	0.98791	-2.06508	534	18		20	5	32634	GeneID:652	HGNC:1071	14q22.2	14	54416454	54425479	3	1
ENSG00000170454	KRT75	keratin 75	-0.489409	0.942714		-1.2489	0.89415	0.97013	-0.435656	87	147		-0.89786	0.81537	0.942714	-0.0978237	70	146		-2.0482	0.97973	0.994219	-0.489409	52	154		31	5	32634	GeneID:9119	HGNC:24431	12q13.13	12	52817854	52828309	87	21
ENSG00000170835	CEL	carboxyl ester lipase	-0.338237	0.942714		-0.92157	0.82162	0.953537	-0.338237	113	87		-0.89808	0.81543	0.942714	-0.0482505	127	65		-0.93697	0.82561	0.94798	-0.172908	171	82		7	3	32634	GeneID:1056	HGNC:1848	9q34.2	9	135937365	135947248	28	12
ENSG00000125753	VASP	vasodilator stimulated phosphoprotein	-0.0350785	0.942714		-1.7216	0.95743	0.988653	-0.0350785	17	162		-0.89791	0.81538	0.942714	0.153765	22	143		-1.6911	0.95459	0.987164	0.133501	16	161		55	12	32634	GeneID:7408	HGNC:12652	19q13.32	19	46009837	46030241	221	70
ENSG00000184489	PTP4A3	protein tyrosine phosphatase 4A3	-0.70661	0.942723		-1.7247	0.95771	0.988653	-0.70661	16	90		-0.89833	0.8155	0.942723	-0.281567	63	80		-1.7725	0.96185	0.988905	-0.157811	20	89		112	15	32634	GeneID:11156	HGNC:9636	8q24.3	8	142402093	142441620	134	2
ENSG00000034152	MAP2K3	mitogen-activated protein kinase kinase 3	-0.192165	0.942731		-1.1256	0.86983	0.964439	0.0216408	86	63		-0.89858	0.81556	0.942731	0.0521602	28	56		-1.372	0.91497	0.973771	-0.192165	37	57		65	11	32634	GeneID:5606	HGNC:6843	17p11.2	17	21187984	21218552	49	8
ENSG00000185437	SH3BGR	SH3 domain binding glutamate rich protein	-0.684143	0.942734		-0.79749	0.78742	0.942734	-0.639108	216	17		-1.7577	0.9606	0.98763	-0.315086	95	34		-1.1331	0.87141	0.961315	-0.684143	122	28		264	21	32634	GeneID:6450	HGNC:10822	21q22.2	21	40817781	40887433	119	4
ENSG00000089195	TRMT6	tRNA methyltransferase 6	-0.657399	0.942734		-0.79869	0.78777	0.942734	-0.279734	440	16		-0.90534	0.81736	0.942942	-0.140962	74	72		-3.3365	0.99958	0.999833	-0.657399	97	92		61	11	32634	GeneID:51605	HGNC:20900	20p12.3	20	5917881	5931182	80	4
ENSG00000203907	OOEP	oocyte expressed protein	-0.469472	0.942734		-0.7994	0.78797	0.942734	-0.253156	342	14		-0.98789	0.8384	0.950779	-0.400583	328	18		-1.604	0.94564	0.98416	-0.469472	390	21		54	11	32634	GeneID:441161	HGNC:21382	6q13	6	74078278	74104856	27	6
ENSG00000088038	CNOT3	CCR4-NOT transcription complex subunit 3	-0.347745	0.942734		-0.79807	0.78759	0.942734	0.0816816	30	163		-2.0314	0.97889	0.993657	-0.347745	252	169		-2.2173	0.9867	0.996565	-0.239974	322	36		54	12	32634	GeneID:4849	HGNC:7879	19q13.42	19	54641444	54659419	169	25
ENSG00000174748	RPL15	ribosomal protein L15	-0.288463	0.942734		-0.79889	0.78782	0.942734	-0.288463	549	8		-1.0711	0.85795	0.955969	-0.257112	353	10		-1.0577	0.85491	0.957178	-0.140092	318	8		13	5	32634	GeneID:6138	HGNC:10306	3p24.2	3	23958036	23965183	533	2
ENSG00000206418	RAB12	RAB12%2C member RAS oncogene family	-0.261192	0.942734		-0.79905	0.78787	0.942734	-0.261192	553	5		-0.97182	0.83443	0.949891	-0.113984	191	27		-1.1482	0.87455	0.962585	-0.138926	184	26		90	9	32634	GeneID:201475	HGNC:31332	18p11.22	18	8609443	8639379	55	6
ENSG00000115718	PROC	protein C%2C inactivator of coagulation factors Va and VIIIa	-0.439652	0.942773		-2.3716	0.99114	0.997938	-0.439652	263	29		-0.90017	0.81599	0.942773	-0.220022	222	15		-1.5425	0.93852	0.981432	-0.176093	358	15		30	6	32634	GeneID:5624	HGNC:9451	2q14.3	2	128176003	128186822	367	4
ENSG00000115850	LCT	lactase	-0.291539	0.942773		-3.31	0.99953	0.999833	-0.291539	488	18		-0.90125	0.81627	0.942773	0.0372617	379	8		-1.5797	0.94291	0.983777	-0.0117631	354	9		81	8	32634	GeneID:3938	HGNC:6530	2q21.3	2	136545410	136594750	428	6
ENSG00000212122	TSSK1B	testis specific serine kinase 1B	-0.240227	0.942773		-1.5202	0.93577	0.981239	-0.134075	428	23		-0.89928	0.81575	0.942773	0.00736571	450	12		-1.8073	0.96464	0.990126	-0.240227	381	21		15	4	32634	GeneID:83942	HGNC:14968	5q22.2	5	112768251	112770728	94	8
ENSG00000157538	DSCR3	protein_coding	-0.179351	0.942773		-1.9367	0.97361	0.992028	-0.179351	216	26		-0.89988	0.81591	0.942773	0.00288371	95	23		-1.8513	0.96793	0.991045	0.00565079	122	34		106	22	32634	NA	NA	21q22.13	21	38595721	38640262	119	17
ENSG00000243749	ZMYM6NB	protein_coding	-0.132601	0.942773		-1.4624	0.92819	0.978834	-0.132601	60	75		-0.90127	0.81628	0.942773	-0.048162	39	70		-1.1627	0.87753	0.963436	0.0239042	27	73		8	2	32634	NA	NA	1p34.3	1	35447136	35450954	108	15
ENSG00000153207	AHCTF1	AT-hook containing transcription factor 1	-0.114055	0.942773		-1.2594	0.89605	0.970244	0.0644062	424	34		-0.90026	0.81601	0.942773	-0.114055	322	29		-1.2616	0.89645	0.969689	-0.0632601	232	31		215	24	32634	GeneID:25909	HGNC:24618	1q44	1	247002400	247095280	259	48
ENSG00000106511	MEOX2	mesenchyme homeobox 2	-0.681666	0.942846		-0.80101	0.78844	0.942846	-0.398769	46	17		-1.2912	0.90169	0.969169	-0.681666	492	18		-1.2338	0.89137	0.969069	-0.676878	305	17		255	22	32634	GeneID:4223	HGNC:7014	7p21.2	7	15650837	15726437	254	2
ENSG00000111261	MANSC1	MANSC domain containing 1	-0.411497	0.942846		-0.8013	0.78852	0.942846	-0.18217	211	34		-1.7496	0.95991	0.98763	-0.299138	165	68		-1.8256	0.96604	0.990484	-0.411497	220	43		93	11	32634	GeneID:54682	HGNC:25505	12p13.2	12	12482198	12503475	70	15
ENSG00000105929	ATP6V0A4	ATPase H+ transporting V0 subunit a4	-0.919432	0.942887		-0.80198	0.78872	0.942887	-0.741097	375	41		-1.2497	0.8943	0.966911	-0.421585	452	22		-1.3761	0.91561	0.973771	-0.919432	333	57		394	62	32634	GeneID:50617	HGNC:866	7q34	7	138391040	138484305	19	2
ENSG00000134817	APLNR	apelin receptor	-1.73575	0.942942		-0.81176	0.79154	0.943903	-1.09934	174	64		-0.90249	0.8166	0.942942	-0.848653	110	109		-2.0768	0.98109	0.994582	-1.73575	423	81		8	3	32634	GeneID:187	HGNC:339	11q12.1	11	57001051	57004709	8	1
ENSG00000156966	B3GNT7	UDP-GlcNAc:betaGal beta-1%2C3-N-acetylglucosaminyltransferase 7	-0.615316	0.942942		-0.91939	0.82105	0.953537	-0.474974	145	45		-0.90297	0.81673	0.942942	-0.125721	301	31		-1.6689	0.95243	0.98609	-0.615316	229	48		9	3	32634	GeneID:93010	HGNC:18811	2q37.1	2	232260254	232265875	98	4
ENSG00000176406	RIMS2	regulating synaptic membrane exocytosis 2	-0.532857	0.942942		-0.93184	0.82429	0.954116	-0.532857	124	25		-0.90436	0.8171	0.942942	-0.159769	104	20		-1.3577	0.91272	0.97318	-0.345255	181	26		2442	54	32634	GeneID:9699	HGNC:17283	8q22.3	8	104512976	105268322	273	3
ENSG00000163738	MTHFD2L	methylenetetrahydrofolate dehydrogenase (NADP+ dependent) 2 like	-0.271211	0.942942		-0.9665	0.8331	0.956019	-0.0967229	120	34		-0.90536	0.81736	0.942942	-0.125566	210	24		-1.0624	0.85598	0.957626	-0.271211	98	36		257	20	32634	GeneID:441024	HGNC:31865	4q13.3	4	74979891	75168816	136	18
ENSG00000127884	ECHS1	enoyl-CoA hydratase%2C short chain 1	-0.0898938	0.942942		-0.92537	0.82261	0.953543	-0.0292102	62	24		-0.90482	0.81722	0.942942	-0.00127364	8	27		-1.5412	0.93836	0.981432	-0.0898938	11	31		28	10	32634	GeneID:1892	HGNC:3151	10q26.3	10	135175984	135187193	350	18
ENSG00000264813	ACE	angiotensin I converting enzyme	-0.0887986	0.942942		-1.2668	0.89739	0.970488	0.0366794	109	59		-0.90313	0.81677	0.942942	-0.0887986	186	49		-1.7504	0.95998	0.988038	0.0441281	82	56		92	8	32634	GeneID:1636	HGNC:2707	17q23.3	17	61562184	61599209	357	19
ENSG00000183770	FOXL2	forkhead box L2	-0.337467	0.942951		-1.635	0.94897	0.985824	-0.069014	9	38		-0.90604	0.81754	0.942951	-0.0921147	93	28		-1.2386	0.89226	0.969095	-0.337467	65	30		5	3	32634	GeneID:668	HGNC:1092	3q22.3	3	138663066	138665982	156	10
ENSG00000065491	TBC1D22B	TBC1 domain family member 22B	0.0707781	0.942971		-1.132	0.87118	0.964753	0.0707781	158	58		-0.90629	0.81761	0.942971	0.156468	82	70		-1.0648	0.85651	0.957626	0.0898453	61	74		155	12	32634	GeneID:55633	HGNC:21602	6p21.2	6	37225548	37300746	544	8
ENSG00000186971	KRTAP13-4	keratin associated protein 13-4	-0.0583672	0.94302		-0.84407	0.80068	0.946769	-0.0337936	151	44		-1.2161	0.88802	0.964607	-0.0369584	433	30		-0.87394	0.80892	0.94302	-0.0583672	317	19		4	1	32634	GeneID:284827	HGNC:18926	21q22.11	21	31802572	31803216	406	22
ENSG00000105982	RNF32	ring finger protein 32	-0.128663	0.943194		-0.85597	0.80399	0.947894	0.0120026	400	13		-1.1921	0.88338	0.963466	-0.0983373	429	20		-0.87871	0.81022	0.943194	-0.128663	470	12		85	10	32634	GeneID:140545	HGNC:17118	7q36.3	7	156432975	156469824	492	7
ENSG00000078401	EDN1	endothelin 1	-1.12032	0.94325		-1.1885	0.88267	0.966116	-1.04168	192	24		-0.9078	0.81801	0.94325	-0.634148	314	30		-1.1238	0.86945	0.960606	-1.12032	375	30		24	7	32634	GeneID:1906	HGNC:3176	6p24.1	6	12290596	12297427	84	1
ENSG00000182158	CREB3L2	cAMP responsive element binding protein 3 like 2	-0.0948497	0.943383		-0.80622	0.78994	0.943383	-0.0948497	375	42		-1.3179	0.90624	0.970855	0.0481365	197	25		-1.2642	0.89692	0.969689	0.0989768	333	53		323	48	32634	GeneID:64764	HGNC:23720	7q33	7	137559725	137686813	19	21
ENSG00000172150	OR1A2	olfactory receptor family 1 subfamily A member 2	-0.155314	0.943547		-0.80725	0.79024	0.943547	-0.112506	84	88		-1.4107	0.92084	0.975984	-0.155314	67	73		-0.95768	0.83089	0.950121	-0.0986566	135	68		5	2	32634	GeneID:26189	HGNC:8180	17p13.3	17	3100813	3101742	103	27
ENSG00000142405	NLRP12	NLR family pyrin domain containing 12	-0.336975	0.943686		-1.5634	0.94102	0.983524	-0.336975	30	191		-0.91214	0.81915	0.943686	-0.0995042	252	140		-1.2785	0.89947	0.970016	-0.188754	322	33		152	25	32634	GeneID:91662	HGNC:22938	19q13.42	19	54296857	54327648	169	27
ENSG00000167658	EEF2	eukaryotic translation elongation factor 2	-0.302667	0.943686		-0.8231	0.79478	0.94481	-0.302667	395	25		-0.91191	0.81909	0.943686	-0.0944409	58	145		-1.0934	0.86289	0.958897	-0.239174	76	150		30	9	32634	GeneID:1938	HGNC:3214	19p13.3	19	3976054	3985467	127	27
ENSG00000132518	GUCY2D	guanylate cyclase 2D%2C retinal	-0.461971	0.943766		-0.8767	0.80968	0.949981	-0.382087	214	107		-0.91555	0.82005	0.943766	-0.120848	53	116		-1.4324	0.92399	0.977245	-0.461971	48	134		42	11	32634	GeneID:3000	HGNC:4689	17p13.1	17	7905912	7923657	47	18
ENSG00000171469	ZNF561	zinc finger protein 561	-0.127862	0.943766		-1.4513	0.92665	0.978095	-0.127862	197	142		-0.91564	0.82007	0.943766	0.0210345	91	147		-1.2975	0.90277	0.971048	-0.0818883	130	168		38	6	32634	GeneID:93134	HGNC:28684	19p13.2	19	9715356	9732075	127	74
ENSG00000153827	TRIP12	thyroid hormone receptor interactor 12	0.0728323	0.943766		-1.1185	0.86833	0.964439	0.0938728	380	15		-0.91699	0.82043	0.943766	0.106124	103	16		-1.0153	0.84502	0.954225	0.0728323	268	15		199	24	32634	GeneID:9320	HGNC:12306	2q36.3	2	230628554	230787955	98	55
ENSG00000172716	SLFN11	schlafen family member 11	-0.216176	0.943857		-0.8099	0.791	0.943903	-0.216176	33	65		-1.0761	0.85906	0.956339	0.0406034	61	60		-0.89041	0.81338	0.943857	0.0849713	153	29		65	17	32634	GeneID:91607	HGNC:26633	17q12	17	33677324	33700720	304	22
ENSG00000197938	OR5H2	olfactory receptor family 5 subfamily H member 2	-0.182899	0.943857		-0.80948	0.79088	0.943903	-0.0849654	472	27		-1.2184	0.88846	0.964619	-0.127583	602	12		-0.89034	0.81336	0.943857	-0.182899	505	30		3	1	32634	GeneID:79310	HGNC:14752	3q11.2	3	98001732	98002676	153	24
ENSG00000204710	SPDYC	speedy/RINGO cell cycle regulator family member C	-0.0390229	0.943857		-1.0321	0.84899	0.959778	-0.0390229	164	45		-0.95267	0.82962	0.948092	0.0514952	217	135		-0.88895	0.81299	0.943857	0.0487539	320	52		4	2	32634	GeneID:387778	HGNC:32681	11q13.1	11	64937625	64940715	286	84
ENSG00000166741	NNMT	nicotinamide N-methyltransferase	-0.89432	0.943903		-0.80969	0.79094	0.943903	-0.445655	185	46		-1.2378	0.89211	0.966159	-0.362895	84	43		-1.0105	0.84387	0.953798	-0.89432	206	46		123	20	32634	GeneID:4837	HGNC:7861	11q23.2	11	114128509	114184007	46	2
ENSG00000103942	HOMER2	homer scaffold protein 2	-0.333675	0.943903		-0.81135	0.79142	0.943903	0.00677522	489	18		-1.1734	0.87967	0.96234	-0.333675	189	26		-1.0347	0.84959	0.955549	0.0352017	289	25		319	32	32634	GeneID:9455	HGNC:17513	15q25.2	15	83509838	83654661	443	5
ENSG00000104047	DTWD1	DTW domain containing 1	-0.0150599	0.943903		-0.80964	0.79093	0.943903	0.22083	556	9		-1.6601	0.95155	0.985428	-0.0150599	144	35		-1.2059	0.88608	0.966309	0.210223	215	33		76	7	32634	GeneID:56986	HGNC:30926	15q21.2	15	49913177	49937333	289	22
ENSG00000087237	CETP	cholesteryl ester transfer protein	-0.616223	0.944096		-0.81277	0.79182	0.944096	-0.616223	417	46		-1.4571	0.92746	0.977499	-0.182598	501	58		-1.2455	0.89353	0.969154	-0.210529	418	58		87	18	32634	GeneID:1071	HGNC:1869	16q13	16	56995762	57017757	379	1
ENSG00000092148	HECTD1	HECT domain E3 ubiquitin protein ligase 1	-0.186174	0.944222		-0.81492	0.79244	0.944222	-0.0688231	146	13		-2.0441	0.97953	0.99379	-0.158453	309	20		-1.884	0.97022	0.991951	-0.186174	396	15		135	14	32634	GeneID:25831	HGNC:20157	14q12	14	31569318	31677010	397	10
ENSG00000073614	KDM5A	lysine demethylase 5A	-0.118636	0.944222		-0.81476	0.79239	0.944222	-0.0485933	470	15		-1.3588	0.91289	0.97305	0.0195863	99	34		-0.93226	0.8244	0.94769	-0.118636	143	27		304	19	32634	GeneID:5927	HGNC:9886	12p13.33	12	389295	498620	415	18
ENSG00000152413	HOMER1	homer scaffold protein 1	-0.332945	0.944277		-1.173	0.87961	0.965896	0.0407303	394	27		-0.91921	0.82101	0.944277	-0.061929	73	36		-1.4849	0.93122	0.979685	-0.332945	126	34		317	29	32634	GeneID:9456	HGNC:17512	5q14.1	5	78668459	78810040	390	6
ENSG00000092621	PHGDH	phosphoglycerate dehydrogenase	0.0173529	0.944572		-0.81704	0.79305	0.944572	0.0626495	371	10		-1.0444	0.85186	0.953883	0.0881317	294	21		-1.0359	0.84987	0.955564	0.0173529	365	18		189	23	32634	GeneID:26227	HGNC:8923	1p12	1	120202421	120286838	93	21
ENSG00000140157	NIPA2	NIPA magnesium transporter 2	-0.340188	0.944674		-0.81973	0.79381	0.944674	-0.0268468	466	12		-1.2347	0.89152	0.965864	-0.208921	168	14		-1.4033	0.91974	0.975063	-0.340188	233	15		142	15	32634	GeneID:81614	HGNC:17044	15q11.2	15	23004684	23034427	232	3
ENSG00000186118	TEX38	testis expressed 38	-0.419796	0.94468		-0.82071	0.79409	0.94468	-0.303173	339	24		-1.2887	0.90124	0.968882	-0.111058	216	26		-1.2591	0.89601	0.969689	-0.419796	295	26		6	2	32634	GeneID:374973	HGNC:29589	1p33	1	47134527	47139266	404	4
ENSG00000178125	PPP1R42	protein phosphatase 1 regulatory subunit 42	-0.175523	0.944745		-0.82221	0.79452	0.944745	0.0691196	581	23		-1.7261	0.95784	0.987409	-0.126121	525	23		-1.0957	0.86338	0.959252	-0.175523	567	14		96	7	32634	GeneID:286187	HGNC:33732	8q13.1	8	67876334	67968839	66	8
ENSG00000187566	NHLRC1	NHL repeat containing E3 ubiquitin protein ligase 1	-0.356536	0.944802		-0.82292	0.79472	0.944802	-0.356536	162	21		-1.3748	0.9154	0.973951	-0.194354	215	18		-1.1275	0.87022	0.96079	-0.219415	230	15		6	2	32634	GeneID:378884	HGNC:21576	6p22.3	6	18120718	18122851	270	4
ENSG00000078246	TULP3	TUB like protein 3	-0.464441	0.94492		-0.99254	0.83953	0.956892	-0.464441	193	40		-1.1644	0.87787	0.96161	0.0349311	99	33		-0.90452	0.81714	0.94492	0.0941979	143	26		221	6	32634	GeneID:7289	HGNC:12425	12p13.33	12	2986389	3050306	415	4
ENSG00000019582	CD74	CD74 molecule	-0.699499	0.945013		-0.82551	0.79546	0.945013	-0.50036	142	53		-0.94353	0.82729	0.947111	-0.699499	112	44		-0.91631	0.82025	0.94578	-0.607681	94	48		21	6	32634	GeneID:972	HGNC:1697	5q32	5	149781200	149792492	59	3
ENSG00000024862	CCDC28A	coiled-coil domain containing 28A	-0.571289	0.945013		-0.82707	0.7959	0.945013	-0.25374	77	14		-1.2374	0.89203	0.96615	-0.404836	552	13		-0.9637	0.8324	0.950205	-0.571289	218	24		66	9	32634	GeneID:25901	HGNC:21098	6q24.1	6	139094657	139114456	349	2
ENSG00000189292	FAM150B	protein_coding	-0.302328	0.945013		-0.82517	0.79536	0.945013	0.209082	378	9		-1.3529	0.91196	0.97281	-0.268908	470	15		-1.8566	0.96832	0.991273	-0.302328	434	18		18	4	32634	NA	NA	2p25.3	2	279558	288851	210	7
ENSG00000130656	HBZ	hemoglobin subunit zeta	-1.29324	0.94533		-0.93335	0.82468	0.954182	-0.500086	110	146		-0.92454	0.8224	0.94533	-0.44457	173	136		-2.8884	0.99806	0.999455	-1.29324	192	139		2	1	32634	GeneID:3050	HGNC:4835	16p13.3	16	202686	204502	40	1
ENSG00000151418	ATP6V1G3	ATPase H+ transporting V1 subunit G3	-0.849426	0.94538		-2.6824	0.99634	0.999129	-0.793349	567	16		-0.92704	0.82305	0.94538	-0.0164061	151	44		-1.9455	0.97415	0.993314	-0.849426	576	15		35	9	32634	GeneID:127124	HGNC:18265	1q31.3	1	198492352	198510075	228	1
ENSG00000108270	AATF	apoptosis antagonizing transcription factor	-0.399617	0.94578		-0.88498	0.81192	0.950485	-0.111014	33	66		-1.0313	0.84879	0.953288	-0.228867	393	51		-0.91609	0.82019	0.94578	-0.399617	158	25		162	14	32634	GeneID:26574	HGNC:19235	17q12	17	35306175	35414171	304	7
ENSG00000159593	NAE1	NEDD8 activating enzyme E1 subunit 1	-0.181007	0.94578		-0.83498	0.79813	0.945979	0.0269618	262	18		-1.1016	0.86468	0.957771	-0.0914258	206	38		-0.91452	0.81978	0.94578	-0.181007	96	97		119	11	32634	GeneID:8883	HGNC:621	16q22.1	16	66836778	66907159	113	28
ENSG00000183891	TTC32	tetratricopeptide repeat domain 32	-0.481306	0.945784		-0.8327	0.79749	0.945784	-0.293236	391	19		-2.0044	0.97748	0.99323	-0.181007	422	21		-2.2095	0.98643	0.996565	-0.481306	430	22		11	3	32634	GeneID:130502	HGNC:32954	2p24.1	2	20096404	20101747	86	3
ENSG00000088256	GNA11	G protein subunit alpha 11	-0.823294	0.945811		-1.9161	0.97233	0.991936	-0.823294	126	119		-0.9301	0.82384	0.945811	-0.0614419	58	146		-1.9089	0.97186	0.992361	-0.755938	76	168		135	18	32634	GeneID:2767	HGNC:4379	19p13.3	19	3094408	3124002	225	2
ENSG00000143702	CEP170	centrosomal protein 170	-0.453837	0.945811		-0.84073	0.79975	0.9467	-0.393519	424	28		-0.9306	0.82397	0.945811	-0.210582	322	31		-1.5439	0.93869	0.98149	-0.453837	232	34		184	19	32634	GeneID:9859	HGNC:28920	1q43	1	243287730	243418650	69	5
ENSG00000161682	FAM171A2	family with sequence similarity 171 member A2	-0.269932	0.945811		-1.4938	0.93239	0.980167	-0.269932	1	116		-0.93027	0.82388	0.945811	-0.0114728	1	111		-1.3861	0.91713	0.974189	-0.17431	1	116		15	7	32634	GeneID:284069	HGNC:30480	17q21.31	17	42430583	42441243	131	42
ENSG00000164151	KIAA0947	protein_coding	-0.202188	0.945817		-1.0197	0.84605	0.958796	-0.130494	575	7		-0.93086	0.82404	0.945817	-0.122398	292	29		-1.4595	0.92778	0.978532	-0.202188	542	7		100	11	32634	NA	NA	5p15.32	5	5420777	5490347	352	11
ENSG00000186086	NBPF6	NBPF member 6	-0.121997	0.945817		-1.6586	0.9514	0.986595	-0.121997	403	66		-0.93167	0.82425	0.945817	0.0179182	360	34		-2.0267	0.97865	0.993988	-0.0645167	395	42		23	8	32634	GeneID:653149	HGNC:31988	1p13.3	1	108918421	109013624	258	33
ENSG00000177984	LCN15	lipocalin 15	-0.106924	0.945817		-0.94722	0.82824	0.954854	-0.0734125	195	47		-0.93115	0.82411	0.945817	-0.106924	127	66		-2.0544	0.98003	0.994404	-0.0932079	174	51		22	3	32634	GeneID:389812	HGNC:33777	9q34.3	9	139654086	139660707	114	30
ENSG00000189013	KIR2DL4	killer cell immunoglobulin like receptor%2C two Ig domains and long cytoplasmic tail 4	-0.356673	0.945972		-0.83404	0.79787	0.945972	-0.217843	30	166		-1.2567	0.89556	0.967017	-0.263688	252	151		-1.097	0.86367	0.959405	-0.356673	100	139		14	7	32634	GeneID:3805	HGNC:6332	19q13.42	19	55236002	55325972	458	6
ENSG00000196428	TSC22D2	TSC22 domain family member 2	-0.227875	0.945979		-0.83501	0.79814	0.945979	-0.227875	212	18		-1.1981	0.88456	0.963513	-0.139873	55	21		-1.4725	0.92955	0.97867	-0.0940666	57	22		144	15	32634	GeneID:9819	HGNC:29095	3q25.1	3	150126122	150184218	155	20
ENSG00000197467	COL13A1	collagen type XIII alpha 1 chain	-0.417886	0.946055		-1.1184	0.86831	0.964439	-0.338613	458	27		-0.93413	0.82488	0.946055	-0.223062	163	41		-1.7216	0.95743	0.98782	-0.417886	254	44		758	136	32634	GeneID:1305	HGNC:2190	10q22.1	10	71561644	71724031	11	7
ENSG00000145626	UGT3A1	UDP glycosyltransferase family 3 member A1	-0.337961	0.946083		-1.1149	0.86755	0.964004	-0.337961	388	29		-0.93461	0.82501	0.946083	-0.0921178	430	25		-1.7011	0.95553	0.987276	-0.190012	361	32		121	15	32634	GeneID:133688	HGNC:26625	5p13.2	5	35951112	36001130	417	3
ENSG00000130635	COL5A1	collagen type V alpha 1 chain	-0.405714	0.94622		-2.0849	0.98146	0.994192	-0.405714	195	53		-0.93714	0.82566	0.94622	-0.105373	127	67		-1.2537	0.89503	0.969414	-0.129809	174	47		959	116	32634	GeneID:1289	HGNC:2209	9q34.3	9	137533620	137736686	114	7
ENSG00000164326	CARTPT	CART prepropeptide	-0.18402	0.94622		-1.1977	0.88448	0.966598	0.135177	35	32		-0.93642	0.82547	0.94622	-0.0727906	54	29		-1.149	0.87473	0.962665	-0.18402	29	31		3	2	32634	GeneID:9607	HGNC:24323	5q13.2	5	71014990	71016875	206	19
ENSG00000128791	TWSG1	twisted gastrulation BMP signaling modulator 1	-0.168226	0.94622		-2.2266	0.98701	0.996172	-0.168226	359	34		-0.93571	0.82529	0.94622	-0.149545	191	26		-1.3598	0.91306	0.97318	-0.114635	184	30		207	16	32634	GeneID:57045	HGNC:12429	18p11.22	18	9334765	9402418	6	19
ENSG00000267908	ZSCAN5D	pseudogene	-0.0176332	0.946374		-1.3851	0.91699	0.976124	-0.0176332	70	98		-0.93828	0.82595	0.946374	-0.000480312	252	143		-1.5863	0.94367	0.983856	0.0124915	100	152		34	10	32634	NA	NA	19q13.43	19	56751773	56758863	458	102
ENSG00000169914	OTUD3	OTU deubiquitinase 3	-0.457925	0.946414		-0.83779	0.79893	0.946414	-0.156648	40	69		-2.1717	0.98506	0.996072	-0.304891	56	82		-2.2261	0.987	0.996565	-0.457925	236	62		76	13	32634	GeneID:23252	HGNC:29038	1p36.13	1	20209006	20239438	14	3
ENSG00000196578	OR5AC2	olfactory receptor family 5 subfamily AC member 2	-0.163398	0.946429		-2.07	0.98077	0.993979	-0.163398	472	41		-0.93897	0.82613	0.946429	-0.132322	602	10		-1.3049	0.90404	0.971048	-0.138242	505	34		4	2	32634	GeneID:81050	HGNC:15431	3q11.2	3	97806017	97806946	153	26
ENSG00000198054	DSCR8	Down syndrome critical region 8	-0.00329677	0.946429		-1.3875	0.91736	0.976134	-0.00329677	216	21		-0.93928	0.82621	0.946429	0.0809442	95	24		-1.9645	0.97526	0.993518	0.00866229	122	36		123	14	32634	GeneID:84677	HGNC:16707	21q22.13	21	39493545	39560110	119	28
ENSG00000149476	DAK	protein_coding	-0.652526	0.946472		-0.83871	0.79919	0.946472	-0.401248	64	132		-4.0446	0.99997	0.99997	-0.18847	110	135		-2.9758	0.99854	0.99959	-0.652526	84	155		10	6	32634	NA	NA	11q12.2	11	61100682	61120767	219	3
ENSG00000119421	NDUFA8	NADH:ubiquinone oxidoreductase subunit A8	-0.420388	0.9467		-0.84183	0.80006	0.9467	-0.264217	39	32		-1.4691	0.92909	0.977741	0.0678311	41	38		-2.7336	0.99687	0.999354	-0.420388	25	40		103	12	32634	GeneID:4702	HGNC:7692	9q33.2	9	124894745	124922098	211	4
ENSG00000170647	TMEM133	protein_coding	-0.0838241	0.9467		-0.84188	0.80007	0.9467	0.0285921	439	22		-3.1871	0.99928	0.999699	-0.0838241	390	31		-2.0308	0.97886	0.994012	0.0411931	391	31		11	3	32634	NA	NA	11q22.1	11	100862811	100864663	26	25
ENSG00000167757	KLK11	kallikrein related peptidase 11	-0.54535	0.946769		-0.84362	0.80056	0.946769	-0.54535	30	167		-1.2503	0.89441	0.966911	-0.186194	47	167		-1.6314	0.9486	0.985055	-0.485423	62	169		11	6	32634	GeneID:11012	HGNC:6359	19q13.41	19	51525472	51531295	169	6
ENSG00000104218	CSPP1	centrosome and spindle pole associated protein 1	0.0855913	0.946915		-1.1808	0.88117	0.966013	0.0855913	581	26		-1.0205	0.84626	0.953049	0.191934	525	19		-0.92445	0.82237	0.946915	0.155643	567	9		165	14	32634	GeneID:79848	HGNC:26193	8q13.2	8	67974661	68108498	66	25
ENSG00000173258	ZNF483	zinc finger protein 483	-0.250365	0.947031		-0.8463	0.80131	0.947031	-0.0478393	434	16		-1.3591	0.91295	0.97305	-0.250365	135	38		-1.2436	0.89317	0.969154	-0.10516	223	35		169	26	32634	GeneID:158399	HGNC:23384	9q31.3	9	114287439	114340124	420	7
ENSG00000132768	DPH2	diphthamide biosynthesis 2	-0.313896	0.947044		-1.0755	0.85891	0.960984	-0.313896	10	85		-1.0041	0.84233	0.951611	-0.207637	10	82		-0.92581	0.82273	0.947044	-0.298035	9	86		3	1	32634	GeneID:1802	HGNC:3004	1p34.1	1	44435672	44439041	138	19
ENSG00000006047	YBX2	Y-box binding protein 2	-0.303048	0.947062		-1.4354	0.92441	0.977129	-0.303048	214	115		-1.323	0.90709	0.971431	-0.0594754	53	126		-0.92907	0.82357	0.947062	0.00478243	48	122		12	2	32634	GeneID:51087	HGNC:17948	17p13.1	17	7191571	7197934	47	34
ENSG00000186925	KRTAP19-6	keratin associated protein 19-6	-0.00560425	0.947111		-1.2651	0.89708	0.970488	-0.0028748	151	49		-0.94412	0.82744	0.947111	-0.00560425	433	28		-1.4343	0.92426	0.977415	0.0195267	317	23		1	1	32634	GeneID:337973	HGNC:18941	21q22.11	21	31913854	31914183	406	36
ENSG00000163520	FBLN2	fibulin 2	-1.02952	0.947119		-0.84748	0.80164	0.947119	0.0226544	381	32		-1.6022	0.94544	0.983365	-0.81963	98	38		-1.3965	0.91871	0.974926	-1.02952	278	37		419	49	32634	GeneID:2199	HGNC:3601	3p25.1	3	13573824	13679922	122	1
ENSG00000184208	C22orf46	chromosome 22 putative open reading frame 46	-0.0802147	0.947238		-0.84953	0.80221	0.947238	0.233327	61	97		-1.7991	0.964	0.988166	-0.0802147	401	29		-1.0786	0.85961	0.957975	-0.0178288	182	29		7	2	32634	GeneID:79640	HGNC:26294	22q13.2	22	42084943	42094140	77	43
ENSG00000181830	SLC35C1	solute carrier family 35 member C1	-0.269742	0.947434		-1.0488	0.85286	0.960433	0.188391	350	56		-0.94766	0.82835	0.947434	-0.269742	15	55		-1.0489	0.85288	0.956721	-0.187219	120	49		31	9	32634	GeneID:55343	HGNC:20197	11p11.2	11	45825623	45834566	137	11
ENSG00000213085	CCDC19	protein_coding	-0.161888	0.947434		-1.6468	0.9502	0.986233	-0.161888	249	73		-0.94776	0.82837	0.947434	-0.138523	134	76		-1.1759	0.88019	0.964052	-0.0835664	248	71		82	13	32634	NA	NA	1q23.2	1	159842154	159869953	82	72
ENSG00000113621	TXNDC15	thioredoxin domain containing 15	-0.109486	0.947673		-1.936	0.97357	0.992028	-0.109486	56	50		-0.94954	0.82883	0.947673	0.0388311	496	52		-1.5147	0.93508	0.980687	0.0407113	228	46		28	9	32634	GeneID:79770	HGNC:20652	5q31.1	5	134209493	134237215	300	27
ENSG00000249481	SPATS1	spermatogenesis associated serine rich 1	-0.103171	0.947673		-2.2021	0.98617	0.995789	-0.103171	6	72		-0.9495	0.82882	0.947673	0.0356845	13	64		-1.9242	0.97283	0.992844	-0.0929824	5	71		90	10	32634	GeneID:221409	HGNC:22957	6p21.1	6	44310397	44344904	450	6
ENSG00000152127	MGAT5	alpha-1%2C6-mannosylglycoprotein 6-beta-N-acetylglucosaminyltransferase	-0.379292	0.947686		-1.1329	0.87138	0.964753	-0.28358	488	14		-0.95015	0.82898	0.947686	-0.033683	113	29		-1.1393	0.87271	0.961897	-0.379292	257	33		881	100	32634	GeneID:4249	HGNC:7049	2q21.2	2	134877554	135212192	428	4
ENSG00000134240	HMGCS2	3-hydroxy-3-methylglutaryl-CoA synthase 2	-1.10434	0.947725		-1.9888	0.97664	0.992498	-1.10434	371	13		-0.95061	0.8291	0.947725	-0.306232	294	20		-1.989	0.97665	0.993793	-0.927941	365	23		49	9	32634	GeneID:3158	HGNC:5008	1p12	1	120290619	120311528	93	1
ENSG00000120262	CCDC170	coiled-coil domain containing 170	-0.535075	0.947737		-0.85242	0.80301	0.947737	-0.454702	189	32		-1.0598	0.85538	0.955066	-0.224838	460	31		-1.5821	0.94319	0.983856	-0.535075	280	32		530	51	32634	GeneID:80129	HGNC:21177	6q25.1	6	151815165	151942328	279	2
ENSG00000130303	BST2	bone marrow stromal cell antigen 2	-0.55596	0.947805		-0.8529	0.80314	0.947805	0.329125	57	94		-2.2289	0.98709	0.99651	-0.55596	79	153		-1.6313	0.94859	0.985055	-0.418433	147	123		7	3	32634	GeneID:684	HGNC:1119	19p13.11	19	17513748	17516457	147	8
ENSG00000047457	CP	ceruloplasmin	-0.711613	0.94786		-0.96211	0.832	0.955813	-0.266798	212	19		-1.0265	0.84768	0.95306	-0.711613	55	20		-0.93506	0.82512	0.94786	-0.702964	57	18		170	28	32634	GeneID:1356	HGNC:2295	3q25.1	3	148880197	148939842	155	3
ENSG00000138279	ANXA7	annexin A7	-1.32385	0.94787		-2.1365	0.98368	0.994789	-1.32385	313	49		-0.9515	0.82932	0.94787	-0.178801	346	32		-1.2966	0.90262	0.971048	-0.590673	359	32		77	4	32634	GeneID:310	HGNC:545	10q22.2	10	75134859	75173834	33	1
ENSG00000203485	INF2	inverted formin 2	-0.0368601	0.947968		-0.91541	0.82001	0.953537	-0.0368601	415	33		-1.0304	0.84859	0.953288	0.173641	188	54		-0.9357	0.82529	0.947968	0.211495	241	52		127	19	32634	GeneID:64423	HGNC:23791	14q32.33	14	105155943	105185942	308	39
ENSG00000113441	LNPEP	leucyl and cystinyl aminopeptidase	-0.050921	0.948037		-0.85696	0.80427	0.948037	0.190051	456	16		-1.0959	0.86343	0.957392	-0.050921	245	12		-0.96744	0.83334	0.950402	0.0935947	431	19		242	13	32634	GeneID:4012	HGNC:6656	5q15	5	96271098	96373219	223	17
ENSG00000138744	NAAA	N-acylethanolamine acid amidase	-0.602416	0.948181		-1.341	0.91003	0.974216	-0.602416	120	37		-0.95379	0.82991	0.948181	-0.439029	210	25		-1.3207	0.90669	0.971676	-0.255651	98	37		145	14	32634	GeneID:27163	HGNC:736	4q21.1	4	76831809	76862204	136	7
ENSG00000100003	SEC14L2	SEC14 like lipid binding 2	-0.144357	0.948279		-0.85868	0.80474	0.948279	-0.144357	271	60		-1.4352	0.92439	0.976673	-0.0819098	107	65		-1.3045	0.90397	0.971048	0.0757062	119	63		73	13	32634	GeneID:23541	HGNC:10699	22q12.2	22	30792846	30821305	105	25
ENSG00000180354	MTURN	maturin%2C neural progenitor differentiation regulator homolog	-0.26728	0.94846		-1.2728	0.89846	0.970604	0.150178	303	6		-1.1938	0.88372	0.963466	-0.240213	298	29		-0.9421	0.82693	0.94846	-0.26728	331	24		99	18	32634	GeneID:222166	HGNC:25457	7p14.3	7	30174426	30202378	226	7
ENSG00000164073	MFSD8	major facilitator superfamily domain containing 8	-0.0165646	0.94846		-1.0999	0.86431	0.962374	0.031509	430	5		-1.0981	0.86391	0.957476	-0.0165646	352	8		-0.94251	0.82703	0.94846	0.202848	303	9		67	8	32634	GeneID:256471	HGNC:28486	4q28.2	4	128838960	128887150	391	9
ENSG00000164120	HPGD	15-hydroxyprostaglandin dehydrogenase	-0.848553	0.948502		-1.7997	0.96405	0.990025	-0.717343	419	18		-0.95555	0.83035	0.948502	-0.848553	131	14		-1.639	0.94939	0.985128	-0.801856	341	18		126	25	32634	GeneID:3248	HGNC:5154	4q34.1	4	175411328	175444305	231	1
ENSG00000196353	CPNE4	copine 4	-0.469269	0.948667		-1.5292	0.9369	0.981911	-0.407064	106	24		-0.95798	0.83096	0.948667	-0.31225	48	29		-1.3091	0.90475	0.971234	-0.469269	43	30		3024	146	32634	GeneID:131034	HGNC:2317	3q22.1	3	131252399	132004254	288	2
ENSG00000185689	C6orf201	chromosome 6 open reading frame 201	-0.223414	0.948667		-1.3572	0.91264	0.974839	-0.176839	322	23		-0.9579	0.83094	0.948667	-0.0340496	534	23		-2.4887	0.99359	0.998599	-0.223414	427	28		163	17	32634	GeneID:404220	HGNC:21620	6p25.2	6	4079440	4131185	185	11
ENSG00000139908	TSSK4	testis specific serine kinase 4	-0.0896151	0.948667		-2.0941	0.98188	0.994287	-0.0760484	344	54		-0.95651	0.83059	0.948667	-0.0225763	362	39		-1.7722	0.96182	0.988905	-0.0896151	393	134		2	1	32634	GeneID:283629	HGNC:19825	14q12	14	24674903	24677568	188	24
ENSG00000170803	OR2AG1	olfactory receptor family 2 subfamily AG member 1	-0.575303	0.94895		-0.92465	0.82243	0.953543	-0.575303	408	71		-1.0924	0.86267	0.957385	-0.340661	123	136		-0.94988	0.82891	0.94895	-0.433112	145	137		3	1	32634	GeneID:144125	HGNC:15142	11p15.4	11	6806248	6807245	141	9
ENSG00000105750	ZNF85	zinc finger protein 85	-0.0939978	0.94895		-1.1927	0.88351	0.966331	-0.0352212	29	27		-1.0729	0.85834	0.956084	-0.0939978	356	25		-0.9478	0.82838	0.94895	-0.0696493	147	110		147	9	32634	GeneID:7639	HGNC:13160	19p12	19	21106028	21133503	457	13
ENSG00000074201	CLNS1A	chloride nucleotide-sensitive channel 1A	-0.247692	0.949177		-0.86569	0.80667	0.949177	0.124883	209	22		-1.7654	0.96126	0.987762	-0.247692	230	36		-1.8807	0.97	0.991951	-0.107207	200	55		265	22	32634	GeneID:1207	HGNC:2080	11q14.1	11	77225981	77348850	182	13
ENSG00000032742	IFT88	intraflagellar transport 88	-0.379199	0.949212		-1.1808	0.88115	0.966013	0.125183	390	16		-0.96285	0.83219	0.949212	-0.00617215	306	22		-1.0982	0.86393	0.959405	-0.379199	483	13		344	23	32634	GeneID:8100	HGNC:20606	13q12.11	13	21140585	21265503	309	5
ENSG00000148156	ACTL7B	actin like 7B	-0.359942	0.949212		-1.433	0.92407	0.977129	-0.357247	363	31		-0.96263	0.83213	0.949212	-0.0230226	135	33		-1.4566	0.92739	0.978489	-0.359942	223	36		12	5	32634	GeneID:10880	HGNC:162	9q31.3	9	111616871	111619239	420	3
ENSG00000132623	ANKEF1	ankyrin repeat and EF-hand domain containing 1	-0.101187	0.949212		-0.89899	0.81567	0.951591	-0.100834	440	17		-0.96181	0.83193	0.949212	-0.101187	174	10		-1.3686	0.91444	0.973771	0.189337	276	15		292	32	32634	GeneID:63926	HGNC:15803	20p12.2	20	9966774	10037410	41	11
ENSG00000137574	TGS1	trimethylguanosine synthase 1	-0.410937	0.949443		-0.8685	0.80744	0.949443	-0.303343	354	21		-1.8591	0.96849	0.990331	-0.208826	465	17		-1.7775	0.96226	0.989006	-0.410937	356	23		151	11	32634	GeneID:96764	HGNC:17843	8q12.1	8	56685701	56738007	25	8
ENSG00000232237	ASCL5	achaete-scute family bHLH transcription factor 5	-0.20639	0.949658		-1.3925	0.91812	0.976179	-0.20639	387	32		-0.96773	0.83341	0.949658	-0.10266	151	45		-1.647	0.95022	0.985636	-0.194857	226	47		36	8	32634	GeneID:647219	HGNC:33169	1q32.1	1	201083081	201096312	179	27
ENSG00000203797	DDO	D-aspartate oxidase	-0.563072	0.949665		-0.87078	0.80806	0.949665	-0.471448	18	29		-1.326	0.90758	0.971431	-0.389415	373	14		-1.0508	0.85333	0.956916	-0.563072	346	25		96	17	32634	GeneID:8528	HGNC:2727	6q21	6	110712974	110736765	230	3
ENSG00000162852	CNST	consortin%2C connexin sorting protein	-0.785255	0.949883		-1.0231	0.84687	0.959115	-0.785255	424	31		-0.97002	0.83398	0.949883	-0.196919	322	34		-1.1817	0.88135	0.964439	-0.369726	232	30		319	34	32634	GeneID:163882	HGNC:26486	1q44	1	246729746	246831886	259	1
ENSG00000147647	DPYS	dihydropyrimidinase	-0.750986	0.949883		-1.225	0.88972	0.968387	-0.750986	124	27		-0.97091	0.8342	0.949883	-0.155316	104	21		-1.1125	0.86704	0.960095	-0.694483	181	25		415	53	32634	GeneID:1807	HGNC:3013	8q22.3	8	105342552	105479281	273	2
ENSG00000104064	GABPB1	GA binding protein transcription factor subunit beta 1	-0.439862	0.949883		-1.5435	0.93864	0.982465	-0.439862	369	36		-0.97048	0.8341	0.949883	-0.0775348	144	33		-1.2943	0.90222	0.970904	-0.426389	215	36		190	11	32634	GeneID:2553	HGNC:4074	15q21.2	15	50569389	50647605	289	4
ENSG00000076706	MCAM	melanoma cell adhesion molecule	-0.272926	0.949883		-1.2499	0.89434	0.97013	-0.042567	76	66		-0.97119	0.83427	0.949883	-0.0590334	153	65		-1.0808	0.8601	0.958282	-0.272926	64	69		14	7	32634	GeneID:4162	HGNC:6934	11q23.3	11	119179241	119192231	157	23
ENSG00000165202	OR1Q1	olfactory receptor family 1 subfamily Q member 1	-0.20395	0.949883		-1.1144	0.86745	0.964004	-0.0991704	39	37		-0.96886	0.83369	0.949883	-0.0600449	41	36		-0.99547	0.84025	0.952822	-0.20395	25	35		5	3	32634	GeneID:158131	HGNC:8223	9q33.2	9	125376948	125378026	211	17
ENSG00000088053	GP6	glycoprotein VI platelet	-0.191517	0.949883		-1.0982	0.86393	0.96231	0.0398535	30	180		-0.96932	0.83381	0.949883	-0.0945646	252	145		-1.3823	0.91657	0.973893	-0.191517	100	147		140	14	32634	GeneID:51206	HGNC:14388	19q13.42	19	55525073	55549632	458	35
ENSG00000089847	ANKRD24	ankyrin repeat domain 24	-0.108374	0.949932		-1.2088	0.88662	0.967258	-0.0713111	395	29		-0.97345	0.83484	0.949932	-0.0932696	58	148		-1.1308	0.87093	0.960922	-0.108374	76	152		143	21	32634	GeneID:170961	HGNC:29424	19p13.3	19	4183351	4224811	127	81
ENSG00000168397	ATG4B	autophagy related 4B cysteine peptidase	-0.354455	0.949952		-0.87276	0.8086	0.949952	-0.354455	229	11		-0.9836	0.83734	0.950767	0.0129601	305	31		-1.1543	0.8758	0.962822	-0.0973424	325	12		170	20	32634	GeneID:23192	HGNC:20790	2q37.3	2	242576628	242613272	189	9
ENSG00000172031	EPHX4	epoxide hydrolase 4	-0.312222	0.949952		-0.87402	0.80895	0.949952	-0.0467775	108	28		-2.0115	0.97787	0.993374	-0.303576	184	33		-2.7042	0.99658	0.999354	-0.312222	111	33		73	11	32634	GeneID:253152	HGNC:23758	1p22.1	1	92495539	92529093	466	6
ENSG00000142303	ADAMTS10	ADAM metallopeptidase with thrombospondin type 1 motif 10	-0.206876	0.949952		-0.87471	0.80913	0.949952	-0.167009	197	124		-1.3379	0.90954	0.971833	-0.140208	91	166		-1.3066	0.90433	0.971048	-0.206876	130	169		69	22	32634	GeneID:81794	HGNC:13201	19p13.2	19	8645126	8675620	127	49
ENSG00000124256	ZBP1	Z-DNA binding protein 1	-0.915147	0.949981		-0.87676	0.80969	0.949981	-0.553601	265	30		-1.2921	0.90184	0.969188	-0.608634	219	39		-1.1045	0.86532	0.959562	-0.915147	154	39		40	12	32634	GeneID:81030	HGNC:16176	20q13.31	20	56178902	56195632	73	2
ENSG00000099958	DERL3	derlin 3	-0.904255	0.949981		-0.87771	0.80995	0.949981	-0.904255	217	41		-2.1047	0.98234	0.995288	-0.274359	318	30		-2.4769	0.99337	0.998599	-0.772259	347	68		16	4	32634	GeneID:91319	HGNC:14236	22q11.23	22	24176690	24181315	192	1
ENSG00000170876	TMEM43	transmembrane protein 43	-0.258276	0.949981		-0.87658	0.80964	0.949981	-0.258276	381	33		-1.0591	0.85521	0.955066	-0.110532	98	36		-1.0002	0.84138	0.953068	-0.0466366	278	33		42	11	32634	GeneID:79188	HGNC:28472	3p25.1	3	14166440	14185179	122	14
ENSG00000188958	UTS2B	urotensin 2B	-0.247835	0.949981		-0.87711	0.80979	0.949981	-0.0558977	232	19		-2.1621	0.9847	0.995933	-0.247835	237	22		-2.0191	0.97826	0.993934	-0.12321	231	18		293	24	32634	GeneID:257313	HGNC:30894	3q28	3	190984957	191048325	444	5
ENSG00000072121	ZFYVE26	zinc finger FYVE-type containing 26	-0.410513	0.950087		-0.87844	0.81015	0.950087	-0.410513	96	32		-1.6073	0.946	0.98362	-0.134985	147	35		-1.4629	0.92825	0.978532	-0.270544	110	38		206	24	32634	GeneID:23503	HGNC:20761	14q24.1	14	68194091	68283307	71	6
ENSG00000261787	TCF24	transcription factor 24	-0.242363	0.950121		-1.1739	0.87979	0.965896	-0.242363	581	25		-1.0244	0.84717	0.95306	-0.0295484	525	20		-0.95534	0.8303	0.950121	-0.125565	567	11		20	5	32634	GeneID:100129654	HGNC:32275	8q13.1	8	67858736	67874825	66	6
ENSG00000175166	PSMD2	proteasome 26S subunit%2C non-ATPase 2	-0.303392	0.950205		-1.1311	0.87099	0.964736	0.00683459	179	47		-1.149	0.87471	0.960752	-0.130177	221	44		-0.96182	0.83193	0.950205	-0.303392	149	47		21	7	32634	GeneID:5708	HGNC:9559	3q27.1	3	184016497	184026842	234	13
ENSG00000122882	ECD	ecdysoneless cell cycle regulator	-0.297483	0.950205		-1.348	0.91117	0.974345	-0.297483	313	44		-1.0132	0.84453	0.952463	-0.176752	346	34		-0.96203	0.83198	0.950205	-0.286711	359	26		100	2	32634	GeneID:11319	HGNC:17029	10q22.2	10	74889913	74928813	33	6
ENSG00000160808	MYL3	myosin light chain 3	-1.06888	0.950363		-0.88108	0.81086	0.950363	-0.767264	82	72		-1.0254	0.84742	0.95306	-0.231722	311	63		-1.3062	0.90425	0.971048	-1.06888	211	78		43	9	32634	GeneID:4634	HGNC:7584	3p21.31	3	46899362	46923659	109	1
ENSG00000166704	ZNF606	zinc finger protein 606	-0.300236	0.950458		-0.88196	0.8111	0.950458	-0.300236	70	90		-2.2516	0.98783	0.99651	-0.113909	253	25		-1.5932	0.94445	0.984019	-0.299703	100	154		98	10	32634	GeneID:80095	HGNC:25879	19q13.43	19	58488421	58514717	458	11
ENSG00000173809	TDRD12	tudor domain containing 12	-0.261119	0.95046		-1.0501	0.85317	0.96046	-0.261119	67	27		-1.1437	0.87363	0.960451	0.0520251	12	24		-0.97028	0.83405	0.95046	0.13731	12	23		289	23	32634	GeneID:91646	HGNC:25044	19q13.11	19	33210659	33320483	126	7
ENSG00000141431	ASXL3	ASXL transcriptional regulator 3	-0.222357	0.95046		-1.3573	0.91265	0.974839	-0.222357	349	21		-0.9865	0.83805	0.950779	-0.172031	387	19		-0.96913	0.83376	0.95046	-0.0776815	403	26		388	33	32634	GeneID:80816	HGNC:29357	18q12.1	18	31158579	31331156	207	5
ENSG00000137819	PAQR5	progestin and adipoQ receptor family member 5	-0.283053	0.950485		-0.88587	0.81216	0.950485	-0.283053	49	36		-1.5843	0.94343	0.982899	-0.0356159	5	43		-1.1749	0.87997	0.964052	-0.101765	8	41		246	20	32634	GeneID:54852	HGNC:29645	15q23	15	69591286	69700119	200	4
ENSG00000064419	TNPO3	transportin 3	-0.207722	0.950485		-0.88431	0.81174	0.950485	-0.00698409	53	41		-1.6598	0.95152	0.985428	-0.207722	149	44		-1.5301	0.937	0.98127	-0.0624812	152	44		222	23	32634	GeneID:23534	HGNC:17103	7q32.1	7	128594948	128695198	331	14
ENSG00000143811	PYCR2	pyrroline-5-carboxylate reductase 2	-0.105842	0.950485		-0.88422	0.81171	0.950485	-0.0222442	105	33		-1.0232	0.8469	0.95306	0.0838076	64	39		-1.6691	0.95245	0.98609	-0.105842	47	39		8	4	32634	GeneID:29920	HGNC:30262	1q42.12	1	226107578	226111978	437	11
ENSG00000206102	KRTAP19-8	keratin associated protein 19-8	-0.0547615	0.950485		-0.88679	0.8124	0.950485	-0.0547615	151	46		-1.4502	0.92651	0.977178	-0.0392717	146	44		-1.4125	0.92109	0.975592	-0.0505959	163	47		1	1	32634	GeneID:728299	HGNC:33898	21q22.11	21	32410478	32410795	406	24
ENSG00000196177	ACADSB	acyl-CoA dehydrogenase short/branched chain	-0.708516	0.950502		-1.2063	0.88615	0.967147	-0.42753	254	39		-0.97847	0.83608	0.950502	-0.229749	441	26		-1.2481	0.89401	0.969154	-0.708516	462	36		171	24	32634	GeneID:36	HGNC:91	10q26.13	10	124768495	124817827	268	2
ENSG00000189241	TSPYL1	TSPY like 1	-0.299017	0.950545		-0.96718	0.83327	0.95608	0.005922	135	30		-1.0482	0.85273	0.954286	-0.294506	160	30		-0.97163	0.83438	0.950545	-0.299017	95	31		9	3	32634	GeneID:7259	HGNC:12382	6q22.1	6	116597741	116601066	506	5
ENSG00000103353	UBFD1	ubiquitin family domain containing 1	-0.505126	0.95074		-0.88822	0.81279	0.95074	-0.419705	368	36		-3.1448	0.99917	0.999699	-0.259996	242	62		-2.1579	0.98453	0.995985	-0.505126	240	61		54	7	32634	GeneID:56061	HGNC:30565	16p12.2	16	23568392	23585710	124	8
ENSG00000150337	FCGR1A	Fc fragment of IgG receptor Ia	-1.52683	0.950767		-1.0678	0.8572	0.960835	-0.832124	129	50		-0.98198	0.83695	0.950767	-0.386538	413	59		-2.0667	0.98062	0.994511	-1.52683	202	58		7	1	32634	GeneID:2209	HGNC:3613	1q21.2	1	149754227	149764074	18	1
ENSG00000136367	ZFHX2	zinc finger homeobox 2	0.0768414	0.950767		-1.9478	0.97428	0.992028	0.125036	344	53		-0.98476	0.83763	0.950767	0.0768414	349	86		-1.619	0.94728	0.984494	0.116727	393	131		44	11	32634	GeneID:85446	HGNC:20152	14q11.2	14	23990066	24025401	180	91
ENSG00000132639	SNAP25	synaptosome associated protein 25	-1.29138	0.950779		-1.2728	0.89846	0.970604	-0.721453	440	18		-0.99149	0.83928	0.950779	-0.565546	174	11		-1.6346	0.94893	0.985128	-1.29138	276	16		216	35	32634	GeneID:6616	HGNC:11132	20p12.2	20	10199478	10288066	41	1
ENSG00000163606	CD200R1	CD200 receptor 1	-1.08564	0.950779		-2.3874	0.99152	0.998028	-1.08564	228	36		-0.9907	0.83908	0.950779	-0.113635	365	21		-1.7947	0.96365	0.989687	-0.470311	194	43		227	23	32634	GeneID:131450	HGNC:24235	3q13.2	3	112640056	112693969	100	1
ENSG00000169116	PARM1	prostate androgen-regulated mucin-like protein 1	-0.775859	0.950779		-1.8237	0.9659	0.990236	-0.74021	120	39		-0.98631	0.83801	0.950779	-0.0907674	210	26		-1.5536	0.93986	0.982161	-0.775859	98	38		194	22	32634	GeneID:25849	HGNC:24536	4q13.3	4	75858305	75975325	136	4
ENSG00000134243	SORT1	sortilin 1	-0.590799	0.950779		-1.6709	0.95263	0.986707	-0.590799	403	67		-0.99064	0.83907	0.950779	0.102307	360	35		-1.3434	0.91043	0.972726	0.00203367	395	36		127	11	32634	GeneID:6272	HGNC:11186	1p13.3	1	109852192	109940573	258	5
ENSG00000124275	MTRR	5-methyltetrahydrofolate-homocysteine methyltransferase reductase	-0.281105	0.950779		-1.1392	0.87268	0.96539	-0.0732235	316	13		-0.99103	0.83917	0.950779	-0.043626	467	11		-1.0933	0.86287	0.958897	-0.281105	386	12		262	29	32634	GeneID:4552	HGNC:7473	5p15.31	5	7851299	7906138	352	7
ENSG00000136110	LECT1	protein_coding	-0.195012	0.950779		-1.3768	0.91571	0.975457	-0.195012	161	38		-0.99042	0.83901	0.950779	-0.0544295	653	2		-1.3184	0.90632	0.971676	-0.110426	604	2		107	12	32634	NA	NA	13q14.3	13	53277399	53313947	44	15
ENSG00000090534	THPO	thrombopoietin	-0.170943	0.950779		-1.3	0.90321	0.971652	-0.109139	179	50		-0.99159	0.8393	0.950779	-0.170943	221	40		-1.2834	0.90032	0.9702	-0.0825745	149	51		23	7	32634	GeneID:7066	HGNC:11795	3q27.1	3	184089723	184095932	234	20
ENSG00000104915	STX10	syntaxin 10	-0.169474	0.950779		-1.1813	0.88125	0.966042	-0.0583332	94	137		-0.99053	0.83904	0.950779	-0.0903247	91	151		-1.2767	0.89914	0.969938	-0.169474	130	167		9	3	32634	GeneID:8677	HGNC:11428	19p13.2	19	13254872	13261197	128	37
ENSG00000111886	GABRR2	gamma-aminobutyric acid type A receptor subunit rho2	-0.15464	0.950779		-1.2751	0.89886	0.970604	-0.15464	502	17		-0.9908	0.83911	0.950779	-0.0216866	239	27		-1.2863	0.90083	0.970484	0.0342492	433	19		215	39	32634	GeneID:2570	HGNC:4091	6q15	6	89966927	90025018	149	17
ENSG00000116209	TMEM59	transmembrane protein 59	-0.11547	0.950779		-1.0698	0.85765	0.960835	0.0535603	377	46		-0.98912	0.8387	0.950779	-0.11547	331	52		-1.1635	0.87769	0.963436	-0.00419099	327	50		31	7	32634	GeneID:9528	HGNC:1239	1p32.3	1	54497347	54519177	60	34
ENSG00000166507	NDST2	N-deacetylase and N-sulfotransferase 2	-0.0873969	0.950779		-1.1943	0.88382	0.966493	-0.0873969	313	40		-0.98717	0.83822	0.950779	0.0622844	346	33		-2.3313	0.99013	0.99746	-0.00125866	359	37		11	4	32634	GeneID:8509	HGNC:7681	10q22.2	10	75561669	75571589	33	15
ENSG00000126785	RHOJ	ras homolog family member J	-0.445992	0.950844		-1.3148	0.90572	0.972159	-0.1391	306	30		-0.99418	0.83993	0.950844	-0.117869	147	27		-1.0456	0.85213	0.956659	-0.445992	397	25		238	22	32634	GeneID:57381	HGNC:688	14q23.2	14	63670832	63759937	344	3
ENSG00000075234	TTC38	tetratricopeptide repeat domain 38	-0.132721	0.950844		-1.0197	0.84607	0.958796	-0.132721	21	46		-0.99493	0.84011	0.950844	0.139712	71	40		-1.222	0.88914	0.967897	-0.100619	24	47		86	8	32634	GeneID:55020	HGNC:26082	22q13.31	22	46663858	46689905	333	24
ENSG00000203724	C1orf53	chromosome 1 open reading frame 53	-0.191271	0.950857		-1.0647	0.8565	0.960835	-0.191271	567	9		-0.99722	0.84067	0.950857	0.0147168	577	9		-1.1199	0.86862	0.960354	0.0111418	576	8		6	3	32634	GeneID:388722	HGNC:30003	1q31.3	1	197871777	197876497	228	10
ENSG00000149435	GGTLC1	gamma-glutamyltransferase light chain 1	-0.182883	0.950857		-1.533	0.93736	0.982048	-0.0804601	99	28		-0.99776	0.8408	0.950857	-0.182402	170	28		-1.6251	0.94793	0.984655	-0.182883	91	30		17	6	32634	GeneID:92086	HGNC:16437	20p11.21	20	23965690	23969416	323	10
ENSG00000134313	KIDINS220	kinase D interacting substrate 220	-0.585557	0.950938		-0.89301	0.81407	0.950938	-0.0326876	131	28		-1.3825	0.91659	0.974193	-0.123515	179	29		-2.1591	0.98458	0.995985	-0.585557	127	29		190	22	32634	GeneID:57498	HGNC:29508	2p25.1	2	8865408	8977760	116	5
ENSG00000131408	NR1H2	nuclear receptor subfamily 1 group H member 2	-0.459423	0.950938		-0.89402	0.81435	0.950938	-0.459423	30	170		-1.6746	0.953	0.986028	0.11807	47	174		-1.3609	0.91323	0.97318	-0.211653	62	163		116	12	32634	GeneID:7376	HGNC:7965	19q13.33	19	50832910	50886239	169	10
ENSG00000166845	C18orf54	chromosome 18 open reading frame 54	-0.409934	0.950938		-0.89218	0.81385	0.950938	-0.328207	637	4		-1.1716	0.87932	0.9621	-0.0908892	639	3		-1.7579	0.96062	0.988038	-0.409934	586	5		98	7	32634	GeneID:162681	HGNC:13796	18q21.2	18	51884287	51911588	486	2
ENSG00000132704	FCRL2	Fc receptor like 2	-0.596081	0.951177		-1.8767	0.96972	0.99136	-0.596081	361	39		-0.9998	0.8413	0.951177	-0.144998	17	150		-1.536	0.93773	0.981335	-0.40193	262	36		63	13	32634	GeneID:79368	HGNC:14875	1q23.1	1	157715523	157746922	82	18
ENSG00000121764	HCRTR1	hypocretin receptor 1	-0.351515	0.951599		-0.89924	0.81574	0.951599	-0.29674	60	71		-1.1747	0.87993	0.962367	-0.101698	39	72		-2.0171	0.97816	0.993931	-0.351515	27	76		32	4	32634	GeneID:3061	HGNC:4848	1p35.2	1	32083287	32098119	52	16
ENSG00000128218	VPREB3	V-set pre-B cell surrogate light chain 3	-0.621721	0.951611		-1.4202	0.92222	0.976983	-0.378681	217	48		-1.0041	0.84232	0.951611	-0.508296	318	26		-1.6151	0.94685	0.984494	-0.621721	347	66		6	2	32634	GeneID:29802	HGNC:12710	22q11.23	22	24094930	24096655	192	3
ENSG00000134830	C5AR2	complement component 5a receptor 2	-0.515261	0.95171		-1.6455	0.95006	0.986181	-0.515261	17	160		-1.0055	0.84267	0.95171	-0.168681	22	149		-1.7078	0.95616	0.987501	-0.426067	16	162		37	5	32634	GeneID:27202	HGNC:4527	19q13.32	19	47835404	47846606	221	5
ENSG00000134453	RBM17	RNA binding motif protein 17	-0.229107	0.951809		-2.323	0.98991	0.997597	-0.0549056	75	32		-1.0067	0.84297	0.951809	0.0237687	410	29		-2.4913	0.99364	0.998599	-0.229107	138	32		89	19	32634	GeneID:84991	HGNC:16944	10p15.1	10	6130950	6159420	238	12
ENSG00000184232	OAF	out at first homolog	-0.397445	0.951836		-1.3066	0.90432	0.971996	-0.00125961	76	68		-1.0072	0.84307	0.951836	-0.245378	153	67		-1.5652	0.94124	0.982863	-0.397445	64	75		81	14	32634	GeneID:220323	HGNC:28752	11q23.3	11	120081475	120101041	157	16
ENSG00000153707	PTPRD	protein tyrosine phosphatase receptor type D	-1.44137	0.951938		-2.4542	0.99294	0.998507	-1.44137	411	2		-1.0081	0.8433	0.951938	-0.690597	193	12		-2.0247	0.97855	0.993979	-1.41824	308	12		10345	809	32634	GeneID:5789	HGNC:9668	9p23	9	8314246	10612723	23	1
ENSG00000031691	CENPQ	centromere protein Q	-0.253701	0.951938		-1.02	0.84614	0.958796	-0.116419	501	11		-1.008	0.84327	0.951938	-0.12489	141	35		-1.2385	0.89223	0.969095	-0.253701	291	31		65	9	32634	GeneID:55166	HGNC:21347	6p12.3	6	49431091	49460820	374	8
ENSG00000171487	NLRP5	NLR family pyrin domain containing 5	-0.229592	0.952017		-0.90251	0.81661	0.952017	-0.229592	70	91		-1.6558	0.95111	0.985428	-0.17696	252	161		-1.666	0.95214	0.985998	-0.202024	100	155		481	74	32634	GeneID:126206	HGNC:21269	19q13.43	19	56511092	56573179	458	26
ENSG00000112212	TSPO2	translocator protein 2	-0.645987	0.952097		-1.0903	0.86221	0.96189	-0.308138	158	56		-1.0096	0.84365	0.952097	-0.319854	338	32		-2.078	0.98115	0.994582	-0.645987	279	40		3	1	32634	GeneID:222642	HGNC:21256	6p21.1	6	41010293	41012076	159	4
ENSG00000163072	NOSTRIN	nitric oxide synthase trafficking	-0.913648	0.952256		-2.0885	0.98163	0.994287	-0.557765	44	37		-1.0122	0.84427	0.952256	-0.416851	336	36		-1.4531	0.9269	0.978386	-0.913648	70	36		220	28	32634	GeneID:115677	HGNC:20203	2q24.3	2	169643049	169722024	72	2
ENSG00000159640	ACE	angiotensin I converting enzyme	-0.651914	0.952463		-1.2151	0.88784	0.967757	-0.651914	109	58		-1.0134	0.84456	0.952463	-0.33085	186	51		-1.724	0.95765	0.98791	-0.227908	82	55		104	10	32634	GeneID:1636	HGNC:2707	17q23.3	17	61554422	61599205	357	1
ENSG00000081181	ARG2	arginase 2	-1.15736	0.952488		-0.90513	0.8173	0.952488	-0.621793	96	33		-1.1114	0.86679	0.958225	-0.477229	147	28		-1.8695	0.96922	0.991608	-1.15736	110	41		76	10	32634	GeneID:384	HGNC:664	14q24.1	14	68086515	68118437	71	1
ENSG00000166685	COG1	component of oligomeric golgi complex 1	-0.178051	0.952738		-0.97257	0.83462	0.956208	-0.178051	3	97		-1.2879	0.90112	0.968847	-0.126245	46	96		-0.99341	0.83975	0.952738	-0.161918	6	91		37	5	32634	GeneID:9382	HGNC:6545	17q25.1	17	71189129	71204646	30	22
ENSG00000175564	UCP3	uncoupling protein 3	-0.118307	0.952738		-1.0748	0.85877	0.960984	-0.0940146	139	61		-1.1571	0.87639	0.961185	-0.0838182	443	44		-0.99327	0.83971	0.952738	-0.118307	200	44		27	5	32634	GeneID:7352	HGNC:12519	11q13.4	11	73711326	73720480	314	26
ENSG00000156049	GNA14	G protein subunit alpha 14	-1.44386	0.95274		-1.4239	0.92276	0.977073	-0.139266	47	10		-1.0175	0.84555	0.95274	-0.549708	359	8		-1.8016	0.96419	0.990004	-1.44386	104	10		726	115	32634	GeneID:9630	HGNC:4382	9q21.2	9	80037995	80263223	21	1
ENSG00000023445	BIRC3	baculoviral IAP repeat containing 3	-1.41951	0.95274		-1.319	0.90641	0.972535	-0.448052	439	25		-1.0157	0.84513	0.95274	-0.529393	390	28		-1.7254	0.95777	0.98791	-1.41951	391	29		27	7	32634	GeneID:330	HGNC:591	11q22.2	11	102188215	102210134	26	1
ENSG00000102683	SGCG	sarcoglycan gamma	-0.719061	0.95274		-2.1244	0.98318	0.994634	-0.512886	421	26		-1.0174	0.84551	0.95274	-0.344563	306	23		-1.6	0.9452	0.984019	-0.719061	389	32		1006	83	32634	GeneID:6445	HGNC:10809	13q12.12	13	23755091	23899304	309	1
ENSG00000149639	SOGA1	suppressor of glucose%2C autophagy associated 1	-0.0291513	0.952822		-1.3019	0.90353	0.971652	-0.0291513	253	42		-1.1188	0.86839	0.958792	0.203025	122	84		-0.99537	0.84022	0.952822	0.253791	221	41		120	24	32634	GeneID:140710	HGNC:16111	20q11.23	20	35405845	35492089	447	25
ENSG00000198598	MMP17	matrix metallopeptidase 17	0.0109069	0.952868		-1.1241	0.86952	0.964439	0.0109069	172	25		-1.0327	0.84914	0.953288	0.0291821	510	20		-0.99614	0.84041	0.952868	0.103871	332	22		123	22	32634	GeneID:4326	HGNC:7163	12q24.33	12	132312938	132336328	361	27
ENSG00000183722	LHFP	protein_coding	-0.788245	0.952958		-1.9889	0.97664	0.992498	-0.722651	119	33		-1.0195	0.84601	0.952958	-0.261679	482	11		-1.4888	0.93173	0.979881	-0.788245	205	30		878	99	32634	NA	NA	13q13.3	13	39917029	40177665	195	2
ENSG00000147454	SLC25A37	solute carrier family 25 member 37	-0.459687	0.952958		-1.5138	0.93496	0.980896	0.0884024	31	44		-1.0195	0.84601	0.952958	-0.359456	30	48		-1.5243	0.93628	0.981146	-0.459687	21	52		269	23	32634	GeneID:51312	HGNC:29786	8p21.2	8	23386318	23432976	256	9
ENSG00000185518	SV2B	synaptic vesicle glycoprotein 2B	-0.455691	0.953016		-1.06	0.85544	0.960797	-0.218782	238	47		-1.1532	0.87558	0.96112	-0.221248	488	30		-0.99751	0.84074	0.953016	-0.455691	415	24		654	67	32634	GeneID:9899	HGNC:16874	15q26.1	15	91643180	91844539	158	2
ENSG00000072778	ACADVL	acyl-CoA dehydrogenase very long chain	-0.395024	0.953049		-1.6132	0.94665	0.985383	-0.395024	214	117		-1.0207	0.8463	0.953049	0.211368	53	119		-1.3427	0.91032	0.972666	-0.125962	48	131		11	3	32634	GeneID:37	HGNC:92	17p13.1	17	7120444	7128592	47	25
ENSG00000172478	C2orf54	protein_coding	-0.369931	0.953049		-1.8	0.96407	0.990025	-0.369931	157	37		-1.0204	0.84623	0.953049	-0.00677902	305	32		-1.6218	0.94758	0.984551	-0.0532796	225	42		89	6	32634	NA	NA	2q37.3	2	241825465	241836306	189	8
ENSG00000198576	ARC	activity regulated cytoskeleton associated protein	-0.595786	0.95306		-1.0156	0.84508	0.958796	-0.422033	16	75		-1.0257	0.8475	0.95306	-0.595786	63	85		-1.3037	0.90383	0.971048	-0.423837	20	83		15	3	32634	GeneID:23237	HGNC:648	8q24.3	8	143692405	143696833	134	7
ENSG00000136813	KIAA0368	protein_coding	-0.248434	0.95306		-1.3758	0.91556	0.975457	-0.248434	434	20		-1.0264	0.84765	0.95306	-0.00713197	135	34		-1.6394	0.94943	0.985128	-0.0755167	223	39		240	21	32634	NA	NA	9q31.3	9	114122972	114247025	420	8
ENSG00000171595	DNAI2	dynein axonemal intermediate chain 2	-0.231962	0.95306		-1.0858	0.86121	0.961511	-0.1154	3	101		-1.0259	0.84753	0.95306	-0.151544	46	89		-1.3426	0.9103	0.972666	-0.231962	6	100		156	20	32634	GeneID:64446	HGNC:18744	17q25.1	17	72270386	72311023	30	17
ENSG00000173431	RNASE8	ribonuclease A family member 8	-0.0400239	0.95306		-1.5587	0.94047	0.983408	-0.0117682	321	77		-1.0268	0.84775	0.95306	-0.0400239	349	87		-1.065	0.85656	0.957626	-0.0315409	393	120		2	1	32634	GeneID:122665	HGNC:19277	14q11.2	14	21525981	21526614	180	69
ENSG00000156042	TTC18	protein_coding	-0.115511	0.95314		-1.2628	0.89667	0.970413	0.0683703	313	42		-1.2494	0.89424	0.966911	-0.115511	346	38		-1.0031	0.84209	0.95314	0.0890299	359	29		312	4	32634	NA	NA	10q22.2	10	75013517	75118617	33	11
ENSG00000167977	KCTD5	potassium channel tetramerization domain containing 5	-0.318986	0.953288		-1.3445	0.91061	0.974345	-0.211941	110	166		-1.0301	0.84853	0.953288	-0.0606652	173	140		-1.393	0.91818	0.974784	-0.318986	192	133		68	11	32634	GeneID:54442	HGNC:21423	16p13.3	16	2732476	2759031	40	21
ENSG00000248712	CCDC153	coiled-coil domain containing 153	-0.170817	0.953288		-1.0597	0.85537	0.960797	-0.112791	76	65		-1.0297	0.84843	0.953288	-0.170817	153	70		-1.2421	0.8929	0.969154	-0.143061	64	71		11	5	32634	GeneID:283152	HGNC:27446	11q23.3	11	119060347	119067479	157	33
ENSG00000110871	COQ5	coenzyme Q5%2C methyltransferase	-0.166425	0.953288		-1.9905	0.97673	0.992498	-0.166425	181	83		-1.0323	0.84903	0.953288	-0.0638109	152	82		-1.6119	0.94651	0.984494	0.100418	90	84		108	14	32634	GeneID:84274	HGNC:28722	12q24.31	12	120941077	120972237	274	35
ENSG00000186970	KRTAP15-1	keratin associated protein 15-1	-0.0465239	0.953288		-1.7831	0.96271	0.990025	-0.0465239	151	52		-1.0296	0.84841	0.953288	0.0254379	433	29		-1.2891	0.90132	0.970484	0.0865324	317	22		3	2	32634	GeneID:254950	HGNC:18927	21q22.11	21	31812597	31813070	406	25
ENSG00000171443	ZNF524	zinc finger protein 524	-0.194076	0.95339		-1.1068	0.86581	0.963266	-0.15252	70	96		-1.0349	0.84964	0.95339	-0.0745878	252	146		-1.064	0.85634	0.957626	-0.194076	100	136		7	2	32634	GeneID:147807	HGNC:28322	19q13.42	19	56111388	56114504	458	33
ENSG00000165304	MELK	maternal embryonic leucine zipper kinase	-0.287691	0.953454		-0.91137	0.81895	0.953454	-0.224594	510	12		-1.2343	0.89146	0.965864	-0.0725173	140	77		-1.5712	0.94193	0.983244	-0.287691	216	74		171	11	32634	GeneID:9833	HGNC:16870	9p13.2	9	36572859	36677678	262	9
ENSG00000146085	MUT	protein_coding	-0.177223	0.953518		-1.0643	0.8564	0.960835	-0.084726	501	13		-1.0891	0.86195	0.95701	-0.158129	141	36		-1.0057	0.84272	0.953518	-0.177223	291	30		70	8	32634	NA	NA	6p12.3	6	49398073	49430904	374	11
ENSG00000129355	CDKN2D	cyclin dependent kinase inhibitor 2D	-1.01143	0.953529		-0.91247	0.81924	0.953529	-0.196083	197	125		-2.3303	0.99011	0.997081	-1.01143	91	178		-1.5306	0.93707	0.98127	-0.8765	130	172		5	2	32634	GeneID:1032	HGNC:1790	19p13.2	19	10677138	10679735	128	1
ENSG00000089050	RBBP9	RB binding protein 9%2C serine hydrolase	-0.50535	0.953529		-0.91441	0.81975	0.953529	-0.50535	384	25		-1.9151	0.97226	0.991469	-0.0608315	164	27		-1.7304	0.95822	0.98791	0.00107778	239	22		31	8	32634	GeneID:10741	HGNC:9892	20p11.23	20	18467184	18477887	54	3
ENSG00000179639	FCER1A	Fc fragment of IgE receptor Ia	-1.12717	0.953537		-0.91754	0.82057	0.953537	-0.102007	361	31		-1.5124	0.93479	0.980503	-1.12717	299	26		-1.0636	0.85624	0.957626	-1.0649	262	34		59	10	32634	GeneID:2205	HGNC:3609	1q23.2	1	159259504	159278014	82	1
ENSG00000081138	CDH7	cadherin 7	-0.861086	0.953537		-0.9159	0.82014	0.953537	-0.861086	138	20		-2.9344	0.99833	0.99939	-0.240656	116	23		-2.2259	0.98699	0.996565	-0.713191	101	22		414	25	32634	GeneID:1005	HGNC:1766	18q22.1	18	63417488	63548638	213	1
ENSG00000168672	FAM84B	protein_coding	-0.581421	0.953537		-0.91843	0.8208	0.953537	-0.481487	247	21		-2.3588	0.99083	0.997081	-0.238632	248	25		-2.4843	0.99351	0.998599	-0.581421	183	25		4	2	32634	NA	NA	8q24.21	8	127564687	127570638	371	2
ENSG00000187486	KCNJ11	potassium inwardly rectifying channel subfamily J member 11	-0.556553	0.953537		-0.91999	0.82121	0.953537	-0.0314671	314	40		-1.1965	0.88425	0.963466	-0.48879	313	40		-1.3027	0.90366	0.971048	-0.556553	210	42		10	3	32634	GeneID:3767	HGNC:6257	11p15.1	11	17407406	17410878	140	3
ENSG00000134508	CABLES1	Cdk5 and Abl enzyme substrate 1	-0.527453	0.953537		-0.92065	0.82138	0.953537	-0.411579	251	18		-1.5985	0.94503	0.983338	-0.22646	549	26		-1.9719	0.97569	0.993518	-0.527453	486	26		230	33	32634	GeneID:91768	HGNC:25097	18q11.2	18	20714528	20840431	145	2
ENSG00000133048	CHI3L1	chitinase 3 like 1	-0.437293	0.953537		-0.92162	0.82164	0.953537	-0.437293	74	72		-1.2964	0.90258	0.969382	-0.176416	151	48		-1.2728	0.89846	0.969938	-0.363045	226	46		28	5	32634	GeneID:1116	HGNC:1932	1q32.1	1	203148059	203155877	179	7
ENSG00000138617	PARP16	poly(ADP-ribose) polymerase family member 16	-0.318395	0.953537		-0.92152	0.82161	0.953537	-0.213594	160	53		-2.0432	0.97948	0.99379	-0.0234622	89	49		-1.4921	0.93217	0.979936	-0.318395	203	49		183	17	32634	GeneID:54956	HGNC:26040	15q22.31	15	65526798	65592956	107	11
ENSG00000147526	TACC1	transforming acidic coiled-coil containing protein 1	-0.0367627	0.953537		-0.91699	0.82043	0.953537	-0.0367627	585	23		-1.0755	0.85893	0.956339	0.0161969	246	30		-1.1451	0.87391	0.962452	0.00308154	348	31		249	27	32634	GeneID:6867	HGNC:11522	8p11.22	8	38585704	38710546	56	29
ENSG00000180205	WFDC9	WAP four-disulfide core domain 9	-0.211638	0.953543		-0.92582	0.82273	0.953543	-0.211638	227	55		-1.82	0.96562	0.988808	-0.0348411	159	83		-1.5215	0.93594	0.98102	-0.103237	270	86		85	10	32634	GeneID:259240	HGNC:20380	20q13.12	20	44236578	44259907	42	28
ENSG00000133488	SEC14L4	SEC14 like lipid binding 4	-0.132673	0.953543		-0.92544	0.82263	0.953543	-0.0977571	271	63		-2.3205	0.98984	0.997081	-0.132673	107	70		-1.7148	0.95681	0.987501	-0.00248392	119	70		65	10	32634	GeneID:284904	HGNC:20627	22q12.2	22	30884900	30901698	105	29
ENSG00000256655	TMEM75	transmembrane protein 75	-0.0351097	0.953543		-0.92394	0.82224	0.953543	-0.0305068	13	13		-1.8018	0.96421	0.988227	-0.0351097	106	16		-2.6855	0.99638	0.999354	-0.0053954	33	16		2	1	32634	GeneID:641384	HGNC:32295	8q24.21	8	128959126	128960591	371	9
ENSG00000129151	BBOX1	gamma-butyrobetaine hydroxylase 1	-0.48648	0.953641		-1.3689	0.91448	0.975362	-0.276877	45	14		-1.0365	0.85002	0.953641	-0.283612	21	13		-1.6073	0.946	0.984478	-0.48648	17	15		276	26	32634	GeneID:8424	HGNC:964	11p14.2	11	27062272	27149356	178	2
ENSG00000169967	MAP3K2	mitogen-activated protein kinase kinase kinase 2	-0.354714	0.953641		-3.359	0.99961	0.999833	-0.354714	263	31		-1.0374	0.85022	0.953641	0.150657	222	16		-2.4893	0.9936	0.998599	-0.215294	358	17		232	22	32634	GeneID:10746	HGNC:6854	2q14.3	2	128056306	128146041	367	6
ENSG00000166961	MS4A15	membrane spanning 4-domains A15	-0.201733	0.953698		-1.6012	0.94533	0.985066	-0.140059	64	148		-1.0389	0.85058	0.953698	-0.201733	110	112		-1.3505	0.91157	0.972884	-0.179179	84	138		45	16	32634	GeneID:219995	HGNC:28573	11q12.2	11	60524426	60544205	219	41
ENSG00000105366	SIGLEC8	sialic acid binding Ig like lectin 8	-0.0910287	0.953698		-1.6624	0.95178	0.986595	-0.0910287	30	196		-1.0389	0.85056	0.953698	-0.0794775	47	161		-1.8894	0.97058	0.992081	-0.0750742	62	172		17	4	32634	GeneID:27181	HGNC:10877	19q13.41	19	51954101	51961710	169	115
ENSG00000167965	MLST8	MTOR associated protein%2C LST8 homolog	-1.0924	0.953705		-1.3782	0.91593	0.975492	-1.0924	110	168		-1.0395	0.85072	0.953705	-0.303312	173	141		-1.7737	0.96194	0.988941	-0.760856	192	137		12	4	32634	GeneID:64223	HGNC:24825	16p13.3	16	2254249	2259417	40	2
ENSG00000167785	ZNF558	zinc finger protein 558	-0.185926	0.953732		-0.92727	0.82311	0.953732	-0.14822	197	127		-1.3177	0.9062	0.970855	-0.17381	91	165		-1.2111	0.88707	0.966741	-0.185926	130	166		68	10	32634	GeneID:148156	HGNC:26422	19p13.2	19	8920380	8943004	127	56
ENSG00000244411	KRTAP5-7	keratin associated protein 5-7	-0.116647	0.953776		-0.92938	0.82365	0.953776	-0.116647	139	54		-1.5233	0.93616	0.980943	-0.0923557	443	50		-1.0772	0.85931	0.957968	-0.0722131	244	92		2	1	32634	GeneID:440050	HGNC:23602	11q13.4	11	71238313	71239210	411	22
ENSG00000183560	FOLR4	protein_coding	-0.479951	0.95381		-1.5614	0.94079	0.983524	-0.232976	402	24		-1.041	0.85107	0.95381	-0.216626	213	26		-1.3552	0.91233	0.97318	-0.479951	312	24		7	1	32634	NA	NA	11q21	11	94038759	94040887	285	3
ENSG00000142549	IGLON5	IgLON family member 5	-0.475557	0.95381		-1.6118	0.94649	0.985284	-0.227792	30	195		-1.0404	0.85093	0.95381	-0.23228	47	162		-1.5954	0.94469	0.984019	-0.475557	62	168		49	8	32634	GeneID:402665	HGNC:34550	19q13.41	19	51815102	51833608	169	8
ENSG00000116990	MYCL	MYCL proto-oncogene%2C bHLH transcription factor	-0.344902	0.95381		-1.492	0.93215	0.980087	-0.344902	245	52		-1.0402	0.85087	0.95381	-0.13622	72	49		-1.806	0.96454	0.990126	-0.170381	71	52		14	7	32634	GeneID:4610	HGNC:7555	1p34.2	1	40361098	40367928	138	9
ENSG00000156564	LRFN2	leucine rich repeat and fibronectin type III domain containing 2	-0.43467	0.953826		-1.2829	0.90023	0.970921	-0.43467	158	59		-1.0417	0.85122	0.953826	0.0375658	338	33		-1.3765	0.91566	0.973771	0.0843998	279	37		801	70	32634	GeneID:57497	HGNC:21226	6p21.2	6	40359325	40555204	159	9
ENSG00000135686	KLHL36	kelch like family member 36	-0.415552	0.953883		-1.2105	0.88695	0.967404	-0.222598	97	26		-1.0447	0.85191	0.953883	0.0103702	32	54		-1.6715	0.95269	0.986132	-0.415552	30	60		88	14	32634	GeneID:79786	HGNC:17844	16q24.1	16	84682131	84701292	184	9
ENSG00000067208	EVI5	ecotropic viral integration site 5	-0.192941	0.953883		-1.0684	0.85733	0.960835	-0.192941	108	32		-1.0441	0.85178	0.953883	0.340606	184	28		-1.1343	0.87166	0.961413	0.0237407	111	30		612	20	32634	GeneID:7813	HGNC:3501	1p22.1	1	92974253	93257961	466	13
ENSG00000141994	DUS3L	dihydrouridine synthase 3 like	-0.283242	0.954089		-1.0797	0.85987	0.961037	0.032288	197	135		-1.4014	0.91946	0.975622	-0.0231826	58	163		-1.0138	0.84467	0.954089	-0.283242	76	147		29	6	32634	GeneID:56931	HGNC:26920	19p13.3	19	5784843	5791249	127	31
ENSG00000154655	L3MBTL4	L3MBTL histone methyl-lysine binding protein 4	-0.626722	0.954092		-1.6055	0.94581	0.985185	-0.626722	553	6		-1.0463	0.85229	0.954092	-2.60822e-05	608	8		-1.7393	0.95901	0.988015	-0.351406	552	9		1226	125	32634	GeneID:91133	HGNC:26677	18p11.31	18	5954705	6415236	55	3
ENSG00000125821	DTD1	D-aminoacyl-tRNA deacylase 1	-0.186621	0.954182		-0.93334	0.82468	0.954182	-0.119851	384	26		-1.8488	0.96776	0.990037	-0.0610987	164	26		-2.2931	0.98908	0.997257	-0.186621	239	27		703	39	32634	GeneID:92675	HGNC:16219	20p11.23	20	18568537	18744561	54	10
ENSG00000101138	CSTF1	cleavage stimulation factor subunit 1	-0.3304	0.954287		-0.93594	0.82535	0.954287	-0.305983	265	32		-1.7976	0.96388	0.988161	-0.172342	219	42		-2.4544	0.99294	0.998515	-0.3304	154	44		32	9	32634	GeneID:1477	HGNC:2483	20q13.2	20	54967427	54979518	73	14
ENSG00000154370	TRIM11	tripartite motif containing 11	-0.209973	0.954287		-0.93695	0.82561	0.954287	-0.209973	20	48		-2.1717	0.98506	0.996072	-0.0915675	31	50		-1.7438	0.9594	0.988015	-0.157466	18	51		24	6	32634	GeneID:81559	HGNC:16281	1q42.13	1	228581374	228594541	67	20
ENSG00000144224	UBXN4	UBX domain protein 4	-0.319464	0.954305		-1.9925	0.97684	0.992498	-0.319464	488	15		-1.0485	0.8528	0.954305	0.00254374	379	9		-1.4023	0.91958	0.975056	-0.192288	354	8		51	8	32634	GeneID:23190	HGNC:14860	2q21.3	2	136499189	136542625	428	5
ENSG00000127364	TAS2R4	taste 2 receptor member 4	-0.0789024	0.954395		-0.93883	0.82609	0.954395	-0.0669368	375	46		-1.7903	0.96329	0.988161	0.00124451	412	48		-1.2336	0.89132	0.969069	-0.0789024	333	52		3	1	32634	GeneID:50832	HGNC:14911	7q34	7	141478242	141479235	220	46
ENSG00000166913	YWHAB	tyrosine 3-monooxygenase/tryptophan 5-monooxygenase activation protein beta	-1.28826	0.954764		-1.0018	0.84178	0.957306	-1.21955	500	37		-1.0538	0.85401	0.954764	-0.674906	159	70		-1.4229	0.92262	0.976372	-1.28826	270	83		43	5	32634	GeneID:7529	HGNC:12849	20q13.12	20	43514317	43537173	42	1
ENSG00000101310	SEC23B	SEC23 homolog B%2C COPII coat complex component	-0.426569	0.954792		-0.94198	0.8269	0.954792	-0.0588897	384	27		-1.6824	0.95376	0.986135	-0.164765	164	24		-1.8053	0.96449	0.990126	-0.426569	239	23		195	15	32634	GeneID:10483	HGNC:10702	20p11.23	20	18488137	18542059	54	4
ENSG00000187889	C1orf168	protein_coding	-0.75019	0.954854		-0.94635	0.82801	0.954854	-0.42253	377	43		-2.4026	0.99186	0.997382	-0.341713	622	5		-2.5246	0.99421	0.998783	-0.75019	590	5		353	57	32634	NA	NA	1p32.2	1	57184477	57285369	272	2
ENSG00000203859	HSD3B2	hydroxy-delta-5-steroid dehydrogenase%2C 3 beta- and steroid delta-isomerase 2	-0.506444	0.954854		-0.94796	0.82842	0.954854	-0.457172	371	11		-2.2478	0.98771	0.99651	-0.252282	294	23		-1.66	0.95154	0.985822	-0.506444	365	21		23	3	32634	GeneID:3284	HGNC:5218	1p12	1	119957554	119965658	93	5
ENSG00000107672	NSMCE4A	NSE4 homolog A%2C SMC5-SMC6 complex component	-0.326981	0.954854		-0.94494	0.82766	0.954854	-0.245546	254	34		-1.28	0.89972	0.968272	-0.173284	441	27		-1.2	0.88493	0.965819	-0.326981	462	35		70	9	32634	GeneID:54780	HGNC:25935	10q26.13	10	123716603	123734732	172	6
ENSG00000197629	MPEG1	macrophage expressed 1	-0.251548	0.954854		-0.94467	0.82759	0.954854	0.0797744	64	134		-1.4229	0.92261	0.976277	0.0253841	110	121		-1.8995	0.97125	0.992081	-0.251548	84	149		9	4	32634	GeneID:219972	HGNC:29619	11q12.1	11	58975983	58980424	8	46
ENSG00000172197	MBOAT1	membrane bound O-acyltransferase domain containing 1	-0.237681	0.954854		-0.94524	0.82773	0.954854	0.204612	561	6		-1.4099	0.92072	0.975984	-0.169471	215	19		-1.3044	0.90395	0.971048	-0.237681	230	18		385	68	32634	GeneID:154141	HGNC:21579	6p22.3	6	20100935	20212670	270	7
ENSG00000118492	ADGB	androglobin	-0.733545	0.954857		-1.6197	0.94735	0.985487	-0.414647	590	6		-1.0546	0.8542	0.954857	-0.492162	574	3		-1.1508	0.8751	0.962822	-0.733545	571	6		560	68	32634	GeneID:79747	HGNC:21212	6q24.3	6	146920101	147136598	102	3
ENSG00000148584	A1CF	APOBEC1 complementation factor	-0.219199	0.954962		-0.94903	0.8287	0.954962	-0.215376	459	24		-2.124	0.98317	0.99551	-0.205898	372	32		-1.9845	0.9764	0.993654	-0.219199	339	30		123	22	32634	GeneID:29974	HGNC:24086	10q11.23	10	52559169	52645435	271	9
ENSG00000114978	MOB1A	MOB kinase activator 1A	-0.38247	0.955066		-2.5647	0.99484	0.998632	-0.15038	320	50		-1.0566	0.85466	0.955066	-0.362097	235	49		-2.2049	0.98627	0.996564	-0.38247	355	51		55	5	32634	GeneID:55233	HGNC:16015	2p13.1	2	74379655	74406025	91	13
ENSG00000147872	PLIN2	perilipin 2	-0.338637	0.955066		-1.0374	0.85022	0.960319	-0.31172	166	25		-1.0578	0.85493	0.955066	-0.0409532	366	30		-1.7408	0.95914	0.988015	-0.338637	199	35		140	25	32634	GeneID:123	HGNC:248	9p22.1	9	19108373	19149288	306	17
ENSG00000127362	TAS2R3	taste 2 receptor member 3	-0.165314	0.955173		-0.95065	0.82911	0.955173	-0.0945007	375	47		-2.2069	0.98634	0.996241	-0.0188585	412	49		-1.3273	0.9078	0.971771	-0.165314	333	55		2	1	32634	GeneID:50831	HGNC:14910	7q34	7	141463897	141464997	220	35
ENSG00000198833	UBE2J1	ubiquitin conjugating enzyme E2 J1	-0.338965	0.955215		-0.95116	0.82924	0.955215	0.0530075	502	14		-1.3352	0.90909	0.971733	-0.182107	239	29		-1.3489	0.91132	0.972884	-0.338965	433	24		47	13	32634	GeneID:51465	HGNC:17598	6q15	6	90036344	90062567	149	11
ENSG00000205649	HTN3	histatin 3	-0.138303	0.955339		-1.1966	0.88426	0.966513	-0.138303	134	42		-1.2181	0.88842	0.964619	-0.0786901	183	46		-1.0316	0.84887	0.955339	0.104216	139	43		24	6	32634	GeneID:3347	HGNC:5284	4q13.3	4	70894130	70902255	449	15
ENSG00000130711	PRDM12	PR/SET domain 12	-0.314068	0.955641		-0.95451	0.83009	0.955641	-0.314068	113	89		-1.3849	0.91696	0.974286	-0.0817681	143	50		-2.8696	0.99794	0.999391	-0.228983	171	88		53	12	32634	GeneID:59335	HGNC:13997	9q34.12	9	133539981	133558368	28	18
ENSG00000140280	LYSMD2	LysM domain containing 2	-0.443873	0.955813		-0.95914	0.83126	0.955813	-0.168783	369	33		-1.6858	0.95408	0.986135	-0.443873	144	36		-1.236	0.89178	0.969095	-0.319496	215	34		76	7	32634	GeneID:256586	HGNC:28571	15q21.2	15	52015208	52043782	289	3
ENSG00000184276	DEFB108B	defensin beta 108B	-0.134548	0.955813		-0.95867	0.83114	0.955813	-0.119764	139	57		-1.4397	0.92503	0.976673	-0.0559138	443	49		-1.2531	0.89492	0.969414	-0.134548	244	100		18	3	32634	GeneID:245911	HGNC:29966	11q13.4	11	71544246	71548756	411	20
ENSG00000162456	KNCN	kinocilin	0.0374202	0.955839		-0.96304	0.83224	0.955839	0.0745494	339	25		-1.0901	0.86217	0.957135	0.0374202	216	24		-1.0601	0.85545	0.95745	0.0494061	295	25		15	4	32634	GeneID:148930	HGNC:26488	1p33	1	47011316	47017199	404	35
ENSG00000118298	CA14	carbonic anhydrase 14	-0.547141	0.955929		-1.2872	0.90099	0.971109	-0.162562	129	52		-1.0673	0.85708	0.955929	-0.271138	413	60		-1.1607	0.87711	0.963272	-0.547141	202	53		6	3	32634	GeneID:23632	HGNC:1372	1q21.2	1	150229554	150237478	18	3
ENSG00000135999	EPC2	enhancer of polycomb homolog 2	-0.672194	0.955969		-1.8778	0.9698	0.99136	-0.261661	218	9		-1.07	0.85769	0.955969	-0.229922	462	7		-1.5496	0.93938	0.981966	-0.672194	272	6		336	18	32634	GeneID:26122	HGNC:24543	2q23.1	2	149402009	149545130	336	1
ENSG00000057663	ATG5	autophagy related 5	-0.520982	0.955969		-1.3601	0.9131	0.974939	-0.380643	18	35		-1.071	0.85793	0.955969	-0.0437385	105	18		-1.3408	0.91001	0.972567	-0.520982	89	23		363	27	32634	GeneID:9474	HGNC:589	6q21	6	106632351	106773666	436	1
ENSG00000137054	POLR1E	RNA polymerase I subunit E	-0.41728	0.955969		-1.5131	0.93487	0.980896	-0.390447	510	13		-1.0678	0.85719	0.955969	-0.102988	603	5		-1.2364	0.89184	0.969095	-0.41728	525	6		115	5	32634	GeneID:64425	HGNC:17631	9p13.2	9	37485932	37503694	262	7
ENSG00000064666	CNN2	calponin 2	-0.318768	0.955969		-1.2911	0.90167	0.971305	-0.09019	126	108		-1.0702	0.85773	0.955969	-0.318768	58	151		-1.2085	0.88657	0.966453	-0.17775	76	157		90	17	32634	GeneID:1265	HGNC:2156	19p13.3	19	1026298	1039068	225	17
ENSG00000130477	UNC13A	unc-13 homolog A	-0.204213	0.956084		-1.401	0.9194	0.976368	-0.204213	57	101		-1.0729	0.85834	0.956084	0.0533402	79	138		-1.4576	0.92753	0.978489	-0.192734	147	121		363	73	32634	GeneID:23025	HGNC:23150	19p13.11	19	17712137	17799401	147	47
ENSG00000213892	CEACAM16	CEA cell adhesion molecule 16%2C tectorial membrane component	-0.156877	0.956151		-0.96949	0.83385	0.956151	-0.156877	17	153		-1.3085	0.90465	0.97042	-0.0191758	22	154		-1.1283	0.87041	0.960863	-0.0228888	16	155		35	10	32634	GeneID:388551	HGNC:31948	19q13.32	19	45202421	45213986	554	2
ENSG00000128656	CHN1	chimerin 1	-0.819684	0.956158		-1.1741	0.87982	0.965896	-0.359659	150	33		-1.0734	0.85846	0.956158	-0.359119	498	29		-1.0924	0.86267	0.958897	-0.819684	271	33		285	19	32634	GeneID:1123	HGNC:1943	2q31.1	2	175664091	175870097	241	1
ENSG00000204361	NXPE2	neurexophilin and PC-esterase domain family member 2	-0.858338	0.956242		-0.97327	0.83479	0.956242	-0.266546	185	47		-3.2488	0.99942	0.999699	-0.671626	84	50		-2.1546	0.9844	0.995985	-0.858338	206	51		103	17	32634	GeneID:120406	HGNC:26331	11q23.3	11	114549108	114579362	46	3
ENSG00000105193	RPS16	ribosomal protein S16	-0.683623	0.956242		-0.97331	0.8348	0.956242	-0.560319	413	75		-2.369	0.99108	0.997081	-0.467966	136	115		-1.9022	0.97143	0.992081	-0.683623	173	142		12	2	32634	GeneID:6217	HGNC:10396	19q13.2	19	39923847	39926588	123	5
ENSG00000272325	NUDT3	nudix hydrolase 3	0.123474	0.956265		-0.97417	0.83501	0.956265	0.177702	71	67		-1.3079	0.90454	0.97042	0.123474	82	78		-2.3883	0.99154	0.998034	0.252518	61	81		260	12	32634	GeneID:11165	HGNC:8050	6p21.31	6	34247456	34360451	358	45
ENSG00000169340	PDILT	protein disulfide isomerase like%2C testis expressed	-0.288049	0.956294		-0.97762	0.83587	0.956294	-0.158046	156	39		-1.2575	0.8957	0.967017	-0.198829	242	57		-1.32	0.90659	0.971676	-0.288049	240	57		138	17	32634	GeneID:204474	HGNC:27338	16p12.3	16	20370492	20416059	124	18
ENSG00000163220	S100A9	S100 calcium binding protein A9	-0.257372	0.956294		-0.97501	0.83522	0.956294	-0.257372	28	176		-1.3084	0.90463	0.97042	0.0935182	17	157		-1.0458	0.85218	0.956659	0.39847	13	176		2	1	32634	GeneID:6280	HGNC:10499	1q21.3	1	153330330	153333503	203	24
ENSG00000103723	AP3B2	adaptor related protein complex 3 subunit beta 2	-0.255562	0.956294		-0.9747	0.83514	0.956294	-0.198777	489	20		-1.7633	0.96108	0.987762	-0.0722246	189	29		-1.1085	0.86618	0.959862	-0.255562	289	26		121	20	32634	GeneID:8120	HGNC:567	15q25.2	15	83328033	83378666	443	8
ENSG00000119121	TRPM6	transient receptor potential cation channel subfamily M member 6	-0.45342	0.956339		-1.9085	0.97184	0.991862	-0.45342	607	11		-1.0754	0.85889	0.956339	-0.239178	25	21		-1.6323	0.9487	0.985055	-0.18841	166	22		307	41	32634	GeneID:140803	HGNC:17995	9q21.13	9	77337411	77503010	21	4
ENSG00000205177	C11orf91	chromosome 11 open reading frame 91	-0.412592	0.956339		-1.9621	0.97512	0.992315	-0.412592	63	31		-1.0756	0.85894	0.956339	0.0373133	69	31		-1.6886	0.95435	0.987164	-0.219529	42	32		18	8	32634	GeneID:100131378	HGNC:34444	11p13	11	33719807	33722347	166	8
ENSG00000165752	STK32C	serine/threonine kinase 32C	-0.26782	0.956339		-1.3776	0.91583	0.975492	-0.0413941	62	29		-1.0775	0.85937	0.956339	-0.00444606	8	29		-1.3494	0.91139	0.972884	-0.26782	11	29		582	65	32634	GeneID:282974	HGNC:21332	10q26.3	10	134020996	134145351	350	11
ENSG00000071655	MBD3	methyl-CpG binding domain protein 3	-0.461394	0.956446		-1.5081	0.93423	0.980689	-0.29049	126	113		-1.0785	0.85959	0.956446	-0.071303	58	152		-1.4706	0.9293	0.978653	-0.461394	76	167		30	7	32634	GeneID:53615	HGNC:6918	19p13.3	19	1576639	1592882	225	10
ENSG00000185163	DDX51	DEAD-box helicase 51	-0.307287	0.956446		-1.2585	0.8959	0.970224	-0.254986	172	26		-1.0796	0.85984	0.956446	-0.145791	510	21		-1.12	0.86864	0.960354	-0.307287	332	24		27	5	32634	GeneID:317781	HGNC:20082	12q24.33	12	132621139	132628880	361	7
ENSG00000170037	CNTROB	centrobin%2C centriole duplication and spindle assembly protein	-0.289644	0.956446		-1.1902	0.88302	0.966149	-0.0316603	214	112		-1.0793	0.85977	0.956446	-0.19823	53	120		-1.1753	0.88006	0.964052	-0.289644	48	128		45	4	32634	GeneID:116840	HGNC:29616	17p13.1	17	7835419	7853236	47	38
ENSG00000126231	PROZ	protein Z%2C vitamin K dependent plasma glycoprotein	-0.189692	0.956446		-1.1601	0.87699	0.965824	-0.189692	230	23		-1.0783	0.85955	0.956446	0.0500496	161	21		-1.1136	0.86728	0.960095	-0.0872756	136	22		42	5	32634	GeneID:8858	HGNC:9460	13q34	13	113812968	113826694	380	12
ENSG00000253309	SERPINE3	serpin family E member 3	-0.301855	0.95659		-1.5036	0.93366	0.98067	-0.177537	161	39		-1.0816	0.86029	0.95659	0.0408254	209	33		-1.6842	0.95393	0.986824	-0.301855	299	37		56	7	32634	GeneID:647174	HGNC:24774	13q14.3	13	51909909	51938871	44	8
ENSG00000182352	C17orf77	chromosome 17 putative open reading frame 77	-0.167012	0.956632		-0.98301	0.8372	0.956632	-0.107169	3	99		-2.1706	0.98502	0.996072	-0.0846569	46	109		-1.7576	0.96059	0.988038	-0.167012	6	106		31	6	32634	GeneID:146723	HGNC:26480	17q25.1	17	72580818	72590348	30	24
ENSG00000162433	AK4	adenylate kinase 4	-0.597494	0.956756		-0.98667	0.8381	0.956756	-0.126394	116	25		-1.2222	0.88919	0.96486	-0.380235	310	31		-1.2633	0.89676	0.969689	-0.597494	445	5		202	19	32634	GeneID:205	HGNC:363	1p31.3	1	65613232	65697828	298	2
ENSG00000127481	UBR4	ubiquitin protein ligase E3 component n-recognin 4	-0.0197733	0.956756		-0.98441	0.83754	0.956756	-0.0197733	40	71		-1.1302	0.87079	0.959313	0.00623159	56	77		-1.0782	0.85952	0.957968	0.00799443	236	54		263	23	32634	GeneID:23352	HGNC:30313	1p36.13	1	19401000	19536770	14	50
ENSG00000142606	MMEL1	membrane metalloendopeptidase like 1	-0.294839	0.956843		-0.9891	0.83869	0.956843	-0.0186931	308	68		-1.6739	0.95292	0.986007	-0.240865	226	72		-1.0888	0.86189	0.958837	-0.294839	224	72		163	9	32634	GeneID:79258	HGNC:14668	1p36.32	1	2522078	2564481	183	16
ENSG00000164308	ERAP2	endoplasmic reticulum aminopeptidase 2	-0.413942	0.956859		-1.1288	0.8705	0.964439	-0.354531	456	17		-1.0861	0.86128	0.956859	-0.413942	245	11		-1.1706	0.87912	0.963849	-0.359178	431	20		205	9	32634	GeneID:64167	HGNC:29499	5q15	5	96211643	96255420	223	5
ENSG00000165678	GHITM	growth hormone inducible transmembrane protein	-0.350057	0.956859		-1.3698	0.91463	0.975362	-0.270804	477	9		-1.0851	0.86107	0.956859	-0.26677	432	6		-1.1515	0.87524	0.962822	-0.350057	507	7		45	10	32634	GeneID:27069	HGNC:17281	10q23.1	10	85899196	85913001	433	7
ENSG00000198142	SOWAHC	sosondowah ankyrin repeat domain family member C	0.00896944	0.956859		-1.4327	0.92403	0.977129	0.0204824	42	21		-1.086	0.86126	0.956859	0.00896944	129	34		-1.4202	0.92223	0.976096	0.0696256	103	38		9	2	32634	GeneID:65124	HGNC:26149	2q13	2	110371911	110376563	598	1
ENSG00000142512	SIGLEC10	sialic acid binding Ig like lectin 10	-0.937486	0.956892		-0.9913	0.83923	0.956892	-0.366332	30	177		-1.7477	0.95974	0.98763	-0.740225	47	175		-2.1126	0.98268	0.995216	-0.937486	62	175		29	6	32634	GeneID:89790	HGNC:15620	19q13.41	19	51913275	51921057	169	1
ENSG00000179583	CIITA	class II major histocompatibility complex transactivator	-0.649238	0.956892		-0.99018	0.83896	0.956892	-0.404553	153	30		-1.1008	0.86452	0.957726	-0.649238	137	29		-1.2249	0.88969	0.968119	-0.403015	156	30		166	34	32634	GeneID:4261	HGNC:7067	16p13.13	16	10971055	11026079	96	2
ENSG00000174945	AMZ1	archaelysin family metallopeptidase 1	-0.508176	0.956892		-0.99463	0.84004	0.956892	-0.127725	165	32		-2.1205	0.98302	0.99551	-0.477611	167	42		-1.6922	0.95469	0.987164	-0.508176	197	33		415	48	32634	GeneID:155185	HGNC:22231	7p22.3	7	2719156	2815134	58	6
ENSG00000181754	AMIGO1	adhesion molecule with Ig like domain 1	-0.458785	0.956892		-0.99435	0.83997	0.956892	-0.458785	403	60		-2.307	0.98947	0.997081	-0.209622	360	40		-1.9258	0.97294	0.992844	-0.33931	395	41		10	4	32634	GeneID:57463	HGNC:20824	1p13.3	1	110046797	110052360	258	7
ENSG00000189350	FAM179A	protein_coding	-0.336037	0.956892		-0.9919	0.83938	0.956892	-0.115768	98	75		-1.2517	0.89467	0.966928	-0.336037	287	4		-1.5363	0.93777	0.981335	-0.241811	300	65		419	38	32634	NA	NA	2p23.2	2	29179477	29284239	115	8
ENSG00000171501	OR1N2	olfactory receptor family 1 subfamily N member 2	-0.282998	0.956892		-0.996	0.84037	0.956892	-0.282998	39	34		-1.1653	0.87805	0.96161	-0.0802078	41	37		-1.3102	0.90494	0.971322	-0.231915	25	37		13	3	32634	GeneID:138882	HGNC:15111	9q33.2	9	125315391	125316493	211	10
ENSG00000160439	RDH13	retinol dehydrogenase 13	-0.26586	0.956892		-0.99122	0.83921	0.956892	-0.26586	30	176		-1.7831	0.96272	0.988031	-0.106492	252	165		-1.7571	0.96055	0.988038	-0.097431	100	156		189	23	32634	GeneID:112724	HGNC:19978	19q13.42	19	55550476	55582659	458	18
ENSG00000179826	MRGPRX3	MAS related GPR family member X3	-0.17777	0.956892		-0.99751	0.84074	0.956892	-0.15011	314	43		-1.3132	0.90544	0.970574	-0.0822579	313	41		-1.4412	0.92524	0.977645	-0.17777	210	45		50	7	32634	GeneID:117195	HGNC:17980	11p15.1	11	18142502	18160027	277	26
ENSG00000123066	MED13L	mediator complex subunit 13L	-0.0855599	0.957174		-1.5029	0.93357	0.980659	0.00797871	392	35		-1.102	0.86478	0.957771	-0.0702186	344	12		-1.0574	0.85483	0.957174	-0.0855599	293	41		523	45	32634	GeneID:23389	HGNC:22962	12q24.21	12	116395711	116715143	313	17
ENSG00000250424	AQP1	aquaporin 1 (Colton blood group)	-0.26344	0.957266		-1.0005	0.84146	0.957266	-0.26344	303	4		-1.4245	0.92284	0.976277	-0.14336	298	32		-1.5809	0.94305	0.983809	-0.10472	392	24		205	36	32634	GeneID:358	HGNC:633	7p14.3	7	30893010	30963427	117	8
ENSG00000138688	KIAA1109	KIAA1109	-0.21634	0.957306		-1.0012	0.84164	0.957306	-0.136634	163	28		-1.4803	0.93061	0.978578	0.00671373	289	23		-1.8333	0.96662	0.990666	-0.21634	364	22		305	31	32634	GeneID:84162	HGNC:26953	4q27	4	123073488	123283913	7	11
ENSG00000101638	ST8SIA5	ST8 alpha-N-acetyl-neuraminide alpha-2%2C8-sialyltransferase 5	-0.200488	0.957306		-1.0043	0.84238	0.957306	-0.200488	72	37		-2.0418	0.97942	0.99379	-0.160503	94	38		-1.9454	0.97414	0.993314	-0.127189	50	39		328	60	32634	GeneID:29906	HGNC:17827	18q21.1	18	44259081	44339220	89	15
ENSG00000111203	ITFG2	integrin alpha FG-GAP repeat containing 2	-0.116153	0.957306		-1.0025	0.84195	0.957306	-0.116153	193	41		-1.5413	0.93837	0.981515	-0.0784854	99	35		-1.4578	0.92755	0.978489	0.0481542	143	35		108	8	32634	GeneID:55846	HGNC:30879	12p13.33	12	2921788	2968957	415	19
ENSG00000075340	ADD2	adducin 2	-1.00711	0.957385		-2.0752	0.98101	0.994108	-1.00711	215	47		-1.094	0.86302	0.957385	-0.0968733	192	43		-1.3331	0.90875	0.972112	-0.643656	164	43		661	54	32634	GeneID:119	HGNC:244	2p13.3	2	70834750	70995357	91	2
ENSG00000172350	ABCG4	ATP binding cassette subfamily G member 4	-0.368771	0.957385		-1.39	0.91774	0.976179	-0.368771	76	70		-1.0949	0.86322	0.957385	-0.284759	153	72		-1.3497	0.91145	0.972884	-0.363212	64	73		25	5	32634	GeneID:64137	HGNC:13884	11q23.3	11	119019722	119033360	157	18
ENSG00000089234	BRAP	BRCA1 associated protein	-0.239258	0.957385		-1.7883	0.96314	0.990025	-0.239258	392	39		-1.0944	0.86311	0.957385	-0.0354179	383	35		-1.3709	0.91479	0.973771	-0.111394	293	45		39	8	32634	GeneID:8315	HGNC:1099	12q24.12	12	112079950	112123790	57	32
ENSG00000145192	AHSG	alpha 2-HS glycoprotein	-0.128415	0.957385		-1.1743	0.87987	0.965896	0.0727993	179	49		-1.095	0.86325	0.957385	0.0247591	221	41		-1.152	0.87533	0.962822	-0.128415	149	50		21	5	32634	GeneID:197	HGNC:349	3q27.3	3	186330712	186339107	264	21
ENSG00000255181	CCDC166	coiled-coil domain containing 166	-0.0304306	0.957385		-1.3535	0.91206	0.9747	0.0412417	16	85		-1.0946	0.86316	0.957385	-0.0304306	63	86		-2.1114	0.98263	0.995216	0.0133507	20	90		2	1	32634	GeneID:100130274	HGNC:41910	8q24.3	8	144788864	144790279	134	66
ENSG00000108061	SHOC2	SHOC2 leucine rich repeat scaffold protein	-0.0445774	0.957442		-1.0057	0.84272	0.957442	-0.0445774	191	28		-1.8182	0.96549	0.988788	-0.0207272	613	11		-1.7439	0.95941	0.988015	-0.0350532	561	10		193	22	32634	GeneID:8036	HGNC:15454	10q25.2	10	112679301	112773425	291	11
ENSG00000091136	LAMB1	laminin subunit beta 1	-0.917063	0.957458		-1.2293	0.89053	0.968861	-0.714504	493	13		-1.097	0.86369	0.957458	-0.646229	438	14		-1.9933	0.97688	0.993793	-0.917063	379	14		187	33	32634	GeneID:3912	HGNC:6486	7q31.1	7	107564244	107643700	75	2
ENSG00000078142	PIK3C3	phosphatidylinositol 3-kinase catalytic subunit type 3	-0.227772	0.957593		-1.0424	0.85138	0.960319	-0.216289	631	2		-1.0995	0.86423	0.957593	-0.227772	632	3		-1.0895	0.86203	0.958837	-0.216326	587	3		208	17	32634	GeneID:5289	HGNC:8974	18q12.3	18	39535171	39667794	557	2
ENSG00000137080	IFNA21	interferon alpha 21	-0.47919	0.957726		-1.0524	0.85368	0.96046	-0.47919	166	26		-1.1565	0.87627	0.961185	-0.0257109	366	31		-1.0668	0.85697	0.957726	-0.179259	199	32		3	2	32634	GeneID:3452	HGNC:5424	9p21.3	9	21165636	21166659	306	6
ENSG00000143028	SYPL2	synaptophysin like 2	-0.253625	0.957771		-1.252	0.89472	0.97013	-0.253625	403	62		-1.1035	0.86509	0.957771	0.0397838	360	36		-1.7014	0.95556	0.987276	-0.22084	395	39		41	4	32634	GeneID:284612	HGNC:27638	1p13.3	1	110009180	110024759	258	19
ENSG00000105738	SIPA1L3	signal induced proliferation associated 1 like 3	-0.206859	0.957771		-1.26	0.89617	0.970244	-0.140832	89	101		-1.1045	0.86531	0.957771	0.12302	136	97		-2.2603	0.9881	0.996905	-0.206859	173	145		845	68	32634	GeneID:23094	HGNC:23801	19q13.13	19	38397868	38699012	123	50
ENSG00000134627	PIWIL4	piwi like RNA-mediated gene silencing 4	-0.746335	0.957808		-3.0571	0.99888	0.99969	-0.746335	402	29		-1.1057	0.86558	0.957808	-0.165332	213	27		-3.0665	0.99892	0.99959	-0.590803	312	29		190	20	32634	GeneID:143689	HGNC:18444	11q21	11	94277006	94354587	285	1
ENSG00000178201	VN1R1	vomeronasal 1 receptor 1	-0.0557973	0.957835		-1.1623	0.87744	0.965824	-0.0557973	70	97		-1.428	0.92336	0.976348	-0.0281217	252	155		-1.0698	0.85765	0.957835	0.0291187	100	137		2	1	32634	GeneID:57191	HGNC:13548	19q13.43	19	57966542	57967854	458	86
ENSG00000134376	CRB1	crumbs cell polarity complex component 1	-0.552813	0.957844		-1.2279	0.89025	0.968615	-0.552813	567	11		-1.1065	0.86575	0.957844	-0.0665355	577	10		-1.3211	0.90677	0.971676	-0.516422	576	11		421	46	32634	GeneID:23418	HGNC:2343	1q31.3	1	197170592	197447585	228	2
ENSG00000104237	RP1	RP1 axonemal microtubule associated	-1.42224	0.95785		-1.5985	0.94503	0.984956	-0.643809	354	24		-1.1077	0.86601	0.95785	-0.333673	409	12		-2.6093	0.99546	0.999096	-1.42224	356	25		21	4	32634	GeneID:6101	HGNC:10263	8q12.1	8	55528627	55543394	25	1
ENSG00000121741	ZMYM2	zinc finger MYM-type containing 2	-0.407047	0.95825		-1.6076	0.94604	0.985263	-0.244102	390	19		-1.1124	0.86702	0.95825	-0.260598	306	26		-1.9603	0.97502	0.993518	-0.407047	483	14		267	17	32634	GeneID:7750	HGNC:12989	13q12.11	13	20532810	20665968	470	2
ENSG00000173452	TMEM196	transmembrane protein 196	-0.31331	0.95825		-1.5319	0.93722	0.982017	-0.31331	46	23		-1.1125	0.86703	0.95825	-0.280186	492	17		-1.2547	0.8952	0.969414	-0.0234249	305	18		204	18	32634	GeneID:256130	HGNC:22431	7p21.1	7	19758933	19813221	360	6
ENSG00000153832	FBXO36	F-box protein 36	-0.0495202	0.958274		-1.0105	0.84387	0.958274	-0.0495202	380	14		-1.8027	0.96428	0.988227	0.0327453	103	19		-1.5146	0.93506	0.980687	0.175459	268	18		139	22	32634	GeneID:130888	HGNC:27020	2q36.3	2	230787018	230877825	98	40
ENSG00000106028	SSBP1	single stranded DNA binding protein 1	-0.259769	0.958421		-1.2841	0.90044	0.971016	-0.259769	375	48		-1.1153	0.86765	0.958421	0.117635	412	44		-1.3082	0.9046	0.971174	0.176576	333	54		122	4	32634	GeneID:6742	HGNC:11317	7q34	7	141438121	141487722	220	21
ENSG00000240583	AQP1	aquaporin 1 (Colton blood group)	-0.691859	0.9587		-1.0135	0.8446	0.9587	-0.374597	303	5		-1.433	0.92408	0.97659	-0.148416	298	33		-1.6639	0.95193	0.985837	-0.691859	392	25		210	37	32634	GeneID:358	HGNC:633	7p14.3	7	30893010	30965131	117	3
ENSG00000161920	MED11	mediator complex subunit 11	-0.0870566	0.9587		-1.0136	0.8446	0.9587	-0.0870566	84	90		-1.9983	0.97716	0.993017	-0.022232	53	146		-1.4996	0.93314	0.979958	0.140079	48	135		4	2	32634	GeneID:400569	HGNC:32687	17p13.2	17	4634723	4636905	47	80
ENSG00000156345	CDK20	cyclin dependent kinase 20	-0.736226	0.958792		-2.218	0.98672	0.996063	-0.35416	272	21		-1.1191	0.86845	0.958792	-0.0620697	101	17		-2.29	0.98899	0.997257	-0.736226	116	18		18	5	32634	GeneID:23552	HGNC:21420	9q22.1	9	90581356	90589668	295	1
ENSG00000102743	SLC25A15	solute carrier family 25 member 15	-0.520226	0.958796		-1.0194	0.84598	0.958796	-0.446316	119	28		-1.3051	0.90407	0.970214	-0.145718	482	12		-1.4174	0.92182	0.976096	-0.520226	205	29		72	10	32634	GeneID:10166	HGNC:10985	13q14.11	13	41363548	41384247	439	1
ENSG00000214517	PPME1	protein phosphatase methylesterase 1	-0.303953	0.958957		-1.0631	0.85613	0.960835	0.150514	139	60		-1.1206	0.86877	0.958957	-0.303953	443	42		-1.1779	0.88058	0.964127	-0.19982	200	50		174	11	32634	GeneID:51400	HGNC:30178	11q13.4	11	73882144	73965748	314	13
ENSG00000172888	ZNF621	zinc finger protein 621	-0.176813	0.958957		-1.3767	0.91569	0.975457	-0.176813	167	38		-1.1207	0.86879	0.958957	-0.0983639	185	38		-1.8945	0.97092	0.992081	-0.149319	141	41		96	14	32634	GeneID:285268	HGNC:24787	3p22.1	3	40566369	40616176	10	19
ENSG00000140943	MBTPS1	membrane bound transcription factor peptidase%2C site 1	-0.347837	0.959099		-1.3784	0.91596	0.975492	-0.347837	97	27		-1.1223	0.86914	0.959099	-0.00506323	32	56		-1.5313	0.93716	0.98127	-0.287071	30	58		270	30	32634	GeneID:8720	HGNC:15456	16q23.3	16	84087368	84150511	184	14
ENSG00000146555	SDK1	sidekick cell adhesion molecule 1	-1.21402	0.959115		-1.0229	0.84683	0.959115	0.007775	52	40		-1.6626	0.95181	0.985428	-0.708924	167	39		-2.0331	0.97898	0.994077	-1.21402	148	42		3855	192	32634	GeneID:221935	HGNC:19307	7p22.2	7	3341080	4308632	58	1
ENSG00000164113	ADAD1	adenosine deaminase domain containing 1	-0.518388	0.959313		-1.6485	0.95038	0.986259	-0.461349	163	29		-1.1324	0.87126	0.959313	-0.155581	396	7		-2.1598	0.98461	0.995985	-0.518388	460	9		99	15	32634	GeneID:132612	HGNC:30713	4q27	4	123300121	123350957	7	3
ENSG00000134375	TIMM17A	translocase of inner mitochondrial membrane 17A	-0.464885	0.959313		-1.8566	0.96832	0.991083	-0.464885	387	33		-1.1289	0.87053	0.959313	0.025878	151	47		-2.0685	0.9807	0.994511	-0.18781	226	48		41	8	32634	GeneID:10440	HGNC:17315	1q32.1	1	201924619	201939789	179	6
ENSG00000185917	SETD4	SET domain containing 4	-0.427308	0.959313		-1.9397	0.97379	0.992028	-0.427308	216	27		-1.1284	0.87042	0.959313	-0.260429	95	25		-1.3601	0.91311	0.97318	-0.416346	122	31		151	19	32634	GeneID:54093	HGNC:1258	21q22.12	21	37406839	37451687	119	7
ENSG00000115041	KCNIP3	potassium voltage-gated channel interacting protein 3	-0.29784	0.959313		-1.1571	0.87638	0.965824	-0.12988	374	33		-1.1302	0.87079	0.959313	-0.0479976	490	29		-1.9209	0.97263	0.992808	-0.29784	467	35		92	11	32634	GeneID:30818	HGNC:15523	2q11.1	2	95963052	96051825	398	4
ENSG00000243489	KRTAP10-11	keratin associated protein 10-11	-0.0274077	0.959313		-1.2991	0.90305	0.971652	-0.0211761	148	78		-1.1295	0.87066	0.959313	-0.0274077	172	77		-1.3057	0.90417	0.971048	0.00718597	247	65		3	2	32634	GeneID:386678	HGNC:20528	21q22.3	21	46066331	46067564	37	32
ENSG00000104177	MYEF2	myelin expression factor 2	0.00108631	0.959313		-1.5963	0.94479	0.984941	0.311079	556	13		-1.1296	0.87067	0.959313	0.00108631	196	5		-1.4031	0.91971	0.975063	0.0273037	350	4		2	1	32634	GeneID:50804	HGNC:17940	15q21.1	15	48431625	48470714	289	24
ENSG00000105131	EPHX3	epoxide hydrolase 3	0.22458	0.959313		-1.7482	0.95978	0.989234	0.248243	94	144		-1.1333	0.87146	0.959313	0.22458	79	140		-1.9928	0.97686	0.993793	0.433473	311	67		2	1	32634	GeneID:79852	HGNC:23760	19p13.12	19	15337730	15344246	147	159
ENSG00000162104	ADCY9	adenylate cyclase 9	-0.881653	0.95935		-1.155	0.87595	0.965824	-0.881653	110	158		-1.134	0.8716	0.95935	-0.00659671	173	145		-1.2575	0.89571	0.969582	-0.792747	249	47		646	92	32634	GeneID:115	HGNC:240	16p13.3	16	4003388	4166186	201	1
ENSG00000197653	DNAH10	dynein axonemal heavy chain 10	-0.37286	0.959392		-1.0252	0.84738	0.959392	6.45991e-05	518	12		-2.319	0.9898	0.997081	-0.134445	546	1		-2.4421	0.9927	0.998386	-0.37286	517	12		470	50	32634	GeneID:196385	HGNC:2941	12q24.31	12	124247042	124420753	274	8
ENSG00000123191	ATP7B	ATPase copper transporting beta	-0.120924	0.959392		-1.0256	0.84747	0.959392	0.0569908	161	33		-1.1486	0.87464	0.960752	-0.0686391	209	34		-1.8562	0.96829	0.991273	-0.120924	299	39		203	19	32634	GeneID:540	HGNC:870	13q14.3	13	52506809	52585630	44	21
ENSG00000175390	EIF3F	eukaryotic translation initiation factor 3 subunit F	-0.609086	0.959405		-1.0734	0.85846	0.960964	-0.609086	408	74		-1.1859	0.88217	0.963101	-0.222412	436	12		-1.0983	0.86396	0.959405	-0.523992	530	12		106	21	32634	GeneID:8665	HGNC:3275	11p15.4	11	7991798	8023409	4	6
ENSG00000115306	SPTBN1	spectrin beta%2C non-erythrocytic 1	-0.488206	0.959455		-1.0263	0.84762	0.959455	-0.109109	572	22		-1.9763	0.97594	0.992735	-0.198358	223	22		-2.0528	0.97995	0.994386	-0.488206	380	22		663	44	32634	GeneID:6711	HGNC:11275	2p16.2	2	54683422	54896812	451	2
ENSG00000164066	INTU	inturned planar cell polarity protein	-0.600932	0.959502		-2.1569	0.98449	0.995046	-0.600932	430	11		-1.1351	0.87184	0.959502	-0.132062	352	9		-1.6927	0.95474	0.987164	-0.362404	303	11		161	14	32634	GeneID:27152	HGNC:29239	4q28.1	4	128544426	128647892	391	1
ENSG00000206432	TMEM200C	transmembrane protein 200C	-0.434312	0.959502		-1.7931	0.96352	0.990025	-0.434312	553	7		-1.1362	0.87207	0.959502	0.0285323	608	9		-2.113	0.9827	0.995216	-0.260329	552	10		37	10	32634	GeneID:645369	HGNC:37208	18p11.31	18	5882071	5895954	55	5
ENSG00000133731	IMPA1	inositol monophosphatase 1	-0.390306	0.959711		-1.0288	0.8482	0.959711	-0.124164	405	20		-3.4549	0.99972	0.999832	-0.360151	126	22		-2.0156	0.97808	0.993931	-0.390306	281	21		77	18	32634	GeneID:3612	HGNC:6050	8q21.13	8	82570196	82598928	242	3
ENSG00000149021	SCGB1A1	secretoglobin family 1A member 1	-0.462297	0.959728		-1.2535	0.89499	0.97013	-0.462297	64	142		-1.1375	0.87234	0.959728	-0.296584	110	114		-1.2586	0.89591	0.969649	-0.340348	84	135		63	13	32634	GeneID:7356	HGNC:12523	11q12.3	11	62172575	62190667	219	11
ENSG00000267059	UQCR11	ubiquinol-cytochrome c reductase%2C complex III subunit XI	-0.0896218	0.95974		-1.0297	0.84842	0.95974	0.0574416	126	103		-1.4118	0.921	0.975984	-0.0410017	58	165		-2.0206	0.97834	0.993934	-0.0896218	76	171		36	9	32634	GeneID:10975	HGNC:30862	19p13.3	19	1578338	1605444	225	62
ENSG00000197125	OR8B8	olfactory receptor family 8 subfamily B member 8	-0.528832	0.95975		-1.0305	0.84861	0.95975	-0.528832	183	59		-1.5016	0.93341	0.979854	-0.291512	187	65		-1.4501	0.92649	0.978156	-0.44788	125	63		1	1	32634	GeneID:26493	HGNC:8477	11q24.2	11	124310022	124311054	249	12
ENSG00000197965	MPZL1	myelin protein zero like 1	-0.242611	0.959819		-1.0333	0.84926	0.959819	-0.158827	114	43		-1.1492	0.87477	0.960752	0.0237485	198	24		-1.1919	0.88336	0.965527	-0.242611	179	50		201	27	32634	GeneID:9019	HGNC:7226	1q24.2	1	167690429	167761156	17	22
ENSG00000103175	WFDC1	WAP four-disulfide core domain 1	-0.76774	0.95986		-1.0337	0.84935	0.95986	0.193139	97	25		-2.0259	0.97861	0.993645	-0.64081	32	61		-1.8192	0.96556	0.990326	-0.76774	30	61		223	46	32634	GeneID:58189	HGNC:15466	16q24.1	16	84328252	84363450	184	3
ENSG00000240403	KIR3DL2	killer cell immunoglobulin like receptor%2C three Ig domains and long cytoplasmic tail 2	-0.262626	0.960095		-1.2851	0.90062	0.97105	-0.156016	30	183		-1.3598	0.91305	0.97305	-0.165675	252	154		-1.1146	0.86748	0.960095	-0.262626	100	140		54	6	32634	GeneID:3812	HGNC:6339	19q13.42	19	55361898	55378662	458	19
ENSG00000166105	GLB1L3	galactosidase beta 1 like 3	-0.404189	0.960266		-1.0357	0.84982	0.960266	-0.169133	93	12		-1.6865	0.95415	0.986135	-0.158972	190	10		-1.6111	0.94643	0.984494	-0.404189	93	9		128	19	32634	GeneID:112937	HGNC:25147	11q25	11	134144139	134189458	403	2
ENSG00000127586	CHTF18	chromosome transmission fidelity factor 18	-0.300139	0.960319		-1.037	0.85013	0.960319	-0.216311	110	154		-1.4686	0.92903	0.977741	-0.176564	173	151		-1.2898	0.90143	0.970484	-0.300139	192	129		73	11	32634	GeneID:63922	HGNC:18435	16p13.3	16	838046	850737	40	23
ENSG00000156150	ALX3	ALX homeobox 3	-0.0941326	0.960354		-1.3985	0.91902	0.976312	0.201852	403	64		-1.1678	0.87855	0.96161	-0.0753063	591	5		-1.1201	0.86867	0.960354	-0.0941326	545	5		16	2	32634	GeneID:257	HGNC:449	1p13.3	1	110602616	110613322	258	35
ENSG00000038219	BOD1L1	biorientation of chromosomes in cell division 1 like 1	-0.276577	0.960404		-1.0452	0.85203	0.960404	-0.276577	348	21		-1.4279	0.92334	0.976348	-0.0648944	175	22		-1.45	0.92647	0.978156	-0.240822	165	21		101	16	32634	GeneID:259282	HGNC:31792	4p15.33	4	13570362	13629347	310	8
ENSG00000100749	VRK1	VRK serine/threonine kinase 1	-0.269759	0.960433		-1.0469	0.85242	0.960433	-0.0210404	422	47		-1.6872	0.95421	0.986135	-0.269759	339	40		-1.2507	0.89448	0.969414	-0.161119	383	46		325	29	32634	GeneID:7443	HGNC:12718	14q32.2	14	97263641	97398059	39	8
ENSG00000178772	CPN2	carboxypeptidase N subunit 2	-0.431892	0.960451		-1.1829	0.88158	0.966056	-0.431892	242	37		-1.1437	0.87363	0.960451	-0.0707203	307	42		-1.4373	0.92469	0.977419	-0.199526	178	38		74	7	32634	GeneID:1370	HGNC:2313	3q29	3	194060494	194072057	266	9
ENSG00000196235	SUPT5H	SPT5 homolog%2C DSIF elongation factor subunit	-0.431999	0.96046		-1.0522	0.85365	0.96046	-0.200212	413	78		-1.6147	0.94681	0.983777	-0.0551694	136	110		-1.3274	0.9078	0.971771	-0.431999	173	132		121	10	32634	GeneID:6829	HGNC:11469	19q13.2	19	39926796	39967310	123	18
ENSG00000198818	SFT2D1	SFT2 domain containing 1	-0.294512	0.96046		-1.0511	0.85339	0.96046	-0.294512	373	28		-1.2869	0.90094	0.968766	0.0414192	162	26		-1.6175	0.94711	0.984494	-0.121465	217	27		51	6	32634	GeneID:113402	HGNC:21102	6q27	6	166733216	166756079	187	5
ENSG00000205744	DENND1C	DENN domain containing 1C	-0.153098	0.960469		-1.3493	0.91137	0.974345	0.0937502	197	140		-1.1441	0.8737	0.960469	-0.153098	58	154		-1.2155	0.88791	0.967188	-0.072111	76	158		47	8	32634	GeneID:79958	HGNC:26225	19p13.3	19	6467218	6482568	127	66
ENSG00000146242	TPBG	trophoblast glycoprotein	-0.404402	0.960752		-1.1651	0.87802	0.965824	-0.14148	511	13		-1.1491	0.87473	0.960752	0.0145803	617	14		-1.7688	0.96153	0.988747	-0.404402	502	19		15	4	32634	GeneID:7162	HGNC:12004	6q14.1	6	83072923	83080545	280	4
ENSG00000166004	KIAA1731	protein_coding	-0.36275	0.960752		-2.3431	0.99044	0.997818	-0.36275	402	28		-1.1475	0.8744	0.960752	-0.084488	213	28		-2.1726	0.9851	0.996133	-0.327608	312	28		74	15	32634	NA	NA	11q21	11	93394805	93463522	285	7
ENSG00000118508	RAB32	RAB32%2C member RAS oncogene family	-0.2598	0.960752		-1.8718	0.96938	0.99136	-0.0967005	590	7		-1.1488	0.87469	0.960752	-0.162906	574	5		-1.6188	0.94725	0.984494	-0.2598	571	7		15	3	32634	GeneID:10981	HGNC:9772	6q24.3	6	146864829	146876101	102	8
ENSG00000136271	DDX56	DEAD-box helicase 56	-0.300279	0.960835		-1.0681	0.85725	0.960835	-0.298109	222	41		-1.8623	0.96872	0.990361	-0.0450114	130	46		-1.9699	0.97557	0.993518	-0.300279	185	47		35	7	32634	GeneID:54606	HGNC:18193	7p13	7	44605016	44614650	429	9
ENSG00000129932	DOHH	deoxyhypusine hydroxylase	-0.219997	0.960835		-1.0618	0.85583	0.960835	-0.00520089	126	105		-1.2969	0.90267	0.969382	0.071162	58	158		-1.465	0.92854	0.978532	-0.219997	76	166		24	5	32634	GeneID:83475	HGNC:28662	19p13.3	19	3490819	3500938	225	31
ENSG00000101347	SAMHD1	SAM and HD domain containing deoxynucleoside triphosphate triphosphohydrolase 1	-0.126551	0.960835		-1.0613	0.85573	0.960835	-0.069929	253	39		-1.2614	0.89641	0.967017	0.00972514	122	86		-1.9209	0.97263	0.992808	-0.126551	221	46		118	16	32634	GeneID:25939	HGNC:15925	20q11.23	20	35518632	35580246	447	17
ENSG00000136152	COG3	component of oligomeric golgi complex 3	-0.10505	0.960835		-1.0662	0.85684	0.960835	-0.10505	119	29		-1.6894	0.95442	0.986135	-0.00490819	321	28		-1.4095	0.92065	0.975509	-0.0422262	205	28		206	14	32634	GeneID:83548	HGNC:18619	13q14.13	13	46039060	46110765	388	19
ENSG00000214413	BBIP1	BBSome interacting protein 1	-0.037956	0.960835		-1.069	0.85746	0.960835	-0.037956	191	29		-1.2806	0.89983	0.968274	0.00472557	613	8		-1.2832	0.90029	0.9702	-0.0357897	561	8		44	12	32634	GeneID:92482	HGNC:28093	10q25.2	10	112658488	112679032	291	12
ENSG00000268805	PRED57	transcribed_pseudogene	0.00666817	0.960835		-1.0614	0.85575	0.960835	0.00979065	148	73		-1.5569	0.94025	0.982047	0.00976217	172	84		-1.463	0.92827	0.978532	0.00666817	247	67		20	7	32634	NA	NA	21q22.3	21	46511596	46515493	37	50
ENSG00000100714	MTHFD1	methylenetetrahydrofolate dehydrogenase%2C cyclohydrolase and formyltetrahydrofolate synthetase 1	-0.41254	0.960964		-1.072	0.85815	0.960964	0.0844333	306	28		-1.4369	0.92463	0.976673	-0.132454	147	34		-1.5919	0.94429	0.984013	-0.41254	397	29		212	28	32634	GeneID:4522	HGNC:7432	14q23.3	14	64854749	64926722	344	4
ENSG00000159228	CBR1	carbonyl reductase 1	0.0450664	0.961006		-1.0779	0.85947	0.961006	0.121824	216	18		-1.9471	0.97424	0.992358	0.0450664	95	37		-1.5974	0.94492	0.984019	0.121407	122	33		13	4	32634	GeneID:873	HGNC:1548	21q22.12	21	37442239	37445464	119	33
ENSG00000157653	C9orf43	chromosome 9 open reading frame 43	-0.16871	0.961036		-1.9023	0.97143	0.991819	-0.111878	274	30		-1.1526	0.87545	0.961036	-0.0898392	592	8		-1.5944	0.94458	0.984019	-0.16871	574	8		58	7	32634	GeneID:257169	HGNC:23570	9q32	9	116172334	116191964	263	18
ENSG00000159618	GPR114	protein_coding	-0.426618	0.961037		-1.0801	0.85995	0.961037	-0.39775	417	49		-1.9758	0.97591	0.992735	-0.320166	501	61		-1.6232	0.94772	0.984551	-0.426618	418	62		172	19	32634	NA	NA	16q21	16	57576333	57625593	379	3
ENSG00000231861	OR5K2	olfactory receptor family 5 subfamily K member 2	-0.142476	0.961185		-1.3384	0.90962	0.97401	-0.142476	472	37		-1.1566	0.87629	0.961185	-0.0450858	475	27		-1.4628	0.92824	0.978532	-0.131937	505	36		2	1	32634	GeneID:402135	HGNC:14774	3q11.2	3	98216448	98217496	153	29
ENSG00000261594	TPBGL	trophoblast glycoprotein like	-0.696034	0.961218		-1.0818	0.86032	0.961218	-0.696034	139	62		-1.4112	0.9209	0.975984	-0.233639	230	34		-1.1911	0.88319	0.965527	-0.63271	200	51		4	1	32634	GeneID:100507050	HGNC:44159	11q13.4	11	74951950	74954742	314	2
ENSG00000261609	GAN	gigaxonin	-0.715452	0.961254		-1.0831	0.86061	0.961254	-0.229875	196	15		-1.7337	0.95851	0.987424	-0.247584	376	15		-2.4802	0.99343	0.998599	-0.715452	208	16		307	30	32634	GeneID:8139	HGNC:4137	16q23.2	16	81348557	81424489	184	4
ENSG00000116882	HAO2	hydroxyacid oxidase 2	-0.407082	0.961254		-1.0824	0.86046	0.961254	-0.407082	371	12		-1.2219	0.88912	0.96486	0.0118601	294	22		-1.3267	0.9077	0.971771	0.0081654	365	20		59	9	32634	GeneID:51179	HGNC:4810	1p12	1	119911402	119936753	93	7
ENSG00000127314	RAP1B	RAP1B%2C member of RAS oncogene family	-0.631769	0.961468		-1.5479	0.93918	0.982675	-0.178853	260	29		-1.1604	0.87706	0.961468	-0.172316	247	32		-1.279	0.89955	0.970016	-0.631769	196	33		103	16	32634	GeneID:5908	HGNC:9857	12q15	12	69004619	69054372	133	4
ENSG00000213889	PPM1N	protein phosphatase%2C Mg2+/Mn2+ dependent 1N (putative)	-0.306343	0.961468		-1.6846	0.95397	0.987493	0.0219094	17	161		-1.1605	0.87709	0.961468	-0.0255551	22	152		-2.2259	0.98699	0.996565	-0.306343	16	164		45	8	32634	GeneID:147699	HGNC:26845	19q13.32	19	45992035	46005768	221	19
ENSG00000151743	AMN1	antagonist of mitotic exit network 1 homolog	-0.193749	0.961468		-2.6223	0.99563	0.998865	-0.158658	551	15		-1.1621	0.8774	0.961468	-0.0567555	11	20		-1.9696	0.97556	0.993518	-0.193749	92	11		124	22	32634	GeneID:196394	HGNC:27281	12p11.21	12	31824071	31882108	410	12
ENSG00000136002	ARHGEF4	Rho guanine nucleotide exchange factor 4	-0.620755	0.961511		-1.0861	0.86128	0.961511	-0.174305	263	24		-1.491	0.93202	0.979318	0.071329	113	31		-2.2903	0.989	0.997257	-0.620755	257	35		560	58	32634	GeneID:50649	HGNC:684	2q21.1	2	131594489	131804836	376	1
ENSG00000114554	PLXNA1	plexin A1	-0.404029	0.961562		-1.0869	0.86146	0.961562	-0.377404	206	45		-1.4194	0.92211	0.976277	-0.202228	96	39		-1.858	0.96842	0.991273	-0.404029	129	41		163	21	32634	GeneID:5361	HGNC:9099	3q21.3	3	126707437	126756235	474	2
ENSG00000111206	FOXM1	forkhead box M1	-0.133903	0.961562		-1.0873	0.86154	0.961562	0.064024	193	46		-1.8057	0.96451	0.988303	-0.133903	99	37		-1.3505	0.91157	0.972884	-0.0628517	143	34		35	9	32634	GeneID:2305	HGNC:3818	12p13.33	12	2966847	2986206	415	16
ENSG00000168903	BTNL3	butyrophilin like 3	-0.172315	0.96161		-1.3636	0.91366	0.975072	0.00589549	92	63		-1.1634	0.87767	0.96161	-0.172315	367	11		-1.324	0.90726	0.971676	-0.0876558	424	12		25	6	32634	GeneID:10917	HGNC:1143	5q35.3	5	180415845	180433727	125	36
ENSG00000100938	GMPR2	guanosine monophosphate reductase 2	-0.302459	0.961757		-1.089	0.86193	0.961757	-0.106208	344	40		-1.7304	0.95822	0.987409	-0.00978453	362	41		-1.566	0.94132	0.982863	-0.302459	393	129		9	4	32634	GeneID:51292	HGNC:4377	14q12	14	24701628	24708448	188	10
ENSG00000183389	OR56A4	olfactory receptor family 56 subfamily A member 4	-0.264106	0.96189		-1.0901	0.86217	0.96189	-0.264106	408	75		-2.6174	0.99557	0.998469	-0.136486	123	152		-1.1646	0.8779	0.963486	-0.175197	145	142		3	1	32634	GeneID:120793	HGNC:14791	11p15.4	11	6023216	6024424	141	27
ENSG00000170088	TMEM192	transmembrane protein 192	-0.349615	0.961897		-1.7975	0.96387	0.990025	-0.175833	433	14		-1.1704	0.87908	0.961897	-0.0981961	358	15		-1.8309	0.96644	0.990631	-0.349615	304	15		500	34	32634	GeneID:201931	HGNC:26775	4q32.3	4	165995574	166129701	326	6
ENSG00000145194	ECE2	endothelin converting enzyme 2	-0.162909	0.961897		-1.1651	0.878	0.965824	-0.00788573	179	48		-1.4688	0.92906	0.977741	-0.162909	221	49		-1.1392	0.87268	0.961897	-0.106017	149	49		93	15	32634	GeneID:9718	HGNC:13275	3q27.1	3	183967438	184010819	234	22
ENSG00000050767	COL23A1	collagen type XXIII alpha 1 chain	-1.01514	0.962004		-1.0913	0.86242	0.962004	-0.149883	92	60		-2.0745	0.98098	0.9946	-0.502702	118	70		-2.276	0.98858	0.997205	-1.01514	198	73		1460	175	32634	GeneID:91522	HGNC:22990	5q35.3	5	177664619	178017556	125	1
ENSG00000157551	KCNJ15	potassium inwardly rectifying channel subfamily J member 15	-1.03751	0.962022		-1.0936	0.86293	0.962022	-0.497963	216	19		-1.4191	0.92207	0.976277	-0.567385	95	30		-2.6344	0.99579	0.999193	-1.03751	122	37		414	26	32634	GeneID:3772	HGNC:6261	21q22.13	21	39529128	39679279	119	1
ENSG00000106628	POLD2	DNA polymerase delta 2%2C accessory subunit	-0.333949	0.962022		-1.0916	0.8625	0.962022	-0.333949	222	42		-1.2815	0.9	0.968283	-0.0947627	130	42		-1.37	0.91466	0.973771	-0.185765	185	46		23	7	32634	GeneID:5425	HGNC:9176	7p13	7	44154286	44163957	429	7
ENSG00000109832	DDX25	DEAD-box helicase 25	-0.328431	0.962022		-1.094	0.86303	0.962022	-0.328431	183	60		-1.9723	0.97571	0.992727	-0.127896	187	67		-1.5426	0.93854	0.981432	-0.236799	125	64		65	11	32634	GeneID:29118	HGNC:18698	11q24.2	11	125773271	125793158	112	5
ENSG00000165972	CCDC38	coiled-coil domain containing 38	-0.160657	0.962022		-1.0929	0.86279	0.962022	-0.160657	487	22		-1.2589	0.89597	0.967017	-0.0155472	404	24		-1.2813	0.89996	0.970046	-0.0229526	412	24		301	35	32634	GeneID:120935	HGNC:26843	12q23.1	12	96260826	96336752	330	10
ENSG00000093072	CECR1	protein_coding	-0.574039	0.962087		-1.2084	0.88654	0.967258	-0.574039	340	49		-1.1842	0.88183	0.963067	-0.144805	133	68		-1.1412	0.8731	0.962087	-0.497233	188	51		207	39	32634	NA	NA	22q11.1	22	17660194	17702879	229	2
ENSG00000168282	MGAT2	alpha-1%2C6-mannosyl-glycoprotein 2-beta-N-acetylglucosaminyltransferase	-0.50831	0.96231		-1.0972	0.86373	0.96231	-0.452898	127	40		-1.717	0.95701	0.98718	-0.211463	355	45		-1.2457	0.89357	0.969154	-0.50831	204	40		2	1	32634	GeneID:4247	HGNC:7045	14q21.3	14	50087489	50090198	438	2
ENSG00000146232	NFKBIE	NFKB inhibitor epsilon	-0.679922	0.962374		-1.0992	0.86416	0.962374	0.0168475	6	68		-1.7737	0.96194	0.987874	-0.332519	13	71		-2.1728	0.9851	0.996133	-0.679922	5	72		17	7	32634	GeneID:4794	HGNC:7799	6p21.1	6	44225903	44233500	159	3
ENSG00000188738	FSIP2	fibrous sheath interacting protein 2	-0.395292	0.962374		-1.0998	0.8643	0.962374	-0.377325	51	24		-1.586	0.94363	0.982982	-0.183541	612	5		-1.4887	0.93171	0.979881	-0.395292	570	5		220	10	32634	GeneID:401024	HGNC:21675	2q32.1	2	186603355	186698017	475	2
ENSG00000046604	DSG2	desmoglein 2	-0.301885	0.962374		-1.0995	0.86421	0.962374	-0.301885	349	19		-1.4116	0.92097	0.975984	-0.188793	562	12		-1.509	0.93435	0.980611	-0.00644098	403	27		133	14	32634	GeneID:1829	HGNC:3049	18q12.1	18	29078006	29128971	339	5
ENSG00000109705	NKX3-2	NK3 homeobox 2	-0.278257	0.962534		-1.1659	0.87817	0.965824	-0.278257	348	22		-1.176	0.8802	0.962534	0.330892	175	21		-1.4616	0.92807	0.978532	0.137467	165	22		6	4	32634	GeneID:579	HGNC:951	4p15.33	4	13542454	13546674	310	7
ENSG00000116120	FARSB	phenylalanyl-tRNA synthetase subunit beta	-0.210136	0.962755		-1.4335	0.92415	0.977129	-0.210136	410	14		-1.1776	0.88051	0.962755	-0.0335564	316	10		-1.4382	0.92481	0.977419	-0.145781	334	10		206	24	32634	GeneID:10056	HGNC:17800	2q36.1	2	223435255	223521056	2	11
ENSG00000130182	ZSCAN10	zinc finger and SCAN domain containing 10	-0.18881	0.962822		-1.1321	0.8712	0.964753	0.122944	110	156		-1.6783	0.95336	0.986115	-0.043783	173	156		-1.1537	0.87569	0.962822	-0.18881	192	125		30	7	32634	GeneID:84891	HGNC:12997	16p13.3	16	3138891	3149318	40	45
ENSG00000162949	CAPN13	calpain 13	-0.582651	0.962826		-1.215	0.88782	0.967757	-0.429532	115	18		-1.1809	0.88118	0.962826	-0.195649	19	16		-1.3244	0.90731	0.971676	-0.582651	23	19		401	62	32634	GeneID:92291	HGNC:16663	2p23.1	2	30945637	31043408	115	3
ENSG00000134551	PRH2	proline rich protein HaeIII subfamily 2	-0.269836	0.962882		-1.7805	0.96251	0.990025	-0.269836	432	39		-1.1819	0.88138	0.962882	-0.0491876	165	67		-2.7787	0.99727	0.999354	-0.0661783	398	40		7	2	32634	GeneID:5555	HGNC:9367	12p13.2	12	11081835	11084940	70	27
ENSG00000111275	ALDH2	aldehyde dehydrogenase 2 family member	-0.367584	0.96314		-1.1417	0.87321	0.96539	-0.367584	392	32		-1.1864	0.88226	0.96314	-0.180559	383	37		-1.5615	0.9408	0.982606	-0.292385	293	47		39	5	32634	GeneID:217	HGNC:404	12q24.12	12	112204691	112247782	57	11
ENSG00000105339	DENND3	DENN domain containing 3	-0.703357	0.963163		-1.5482	0.93922	0.982675	-0.16518	16	88		-1.1875	0.88248	0.963163	-0.373924	63	88		-1.2909	0.90164	0.97063	-0.703357	20	82		172	34	32634	GeneID:22898	HGNC:29134	8q24.3	8	142127377	142205907	134	3
ENSG00000121653	MAPK8IP1	mitogen-activated protein kinase 8 interacting protein 1	-0.226165	0.963312		-2.0129	0.97794	0.99274	0.0125889	350	61		-1.1888	0.88274	0.963312	-0.0416589	15	57		-2.2069	0.98634	0.996565	-0.226165	120	58		37	14	32634	GeneID:9479	HGNC:6882	11p11.2	11	45907202	45928016	137	15
ENSG00000135315	KIAA1009	protein_coding	-0.448938	0.963466		-1.5401	0.93823	0.982302	-0.425944	508	16		-1.1962	0.8842	0.963466	-0.0352867	617	15		-1.4728	0.9296	0.97867	-0.448938	502	18		207	16	32634	NA	NA	6q14.2	6	84833960	84937353	425	3
ENSG00000253710	ALG11	ALG11 alpha-1%2C2-mannosyltransferase	-0.25585	0.963466		-1.7137	0.95671	0.988531	-0.25585	161	41		-1.1951	0.88399	0.963466	-0.107007	209	35		-2.6676	0.99618	0.999305	-0.146329	299	43		29	7	32634	GeneID:440138	HGNC:32456	13q14.3	13	52586534	52603800	44	9
ENSG00000136631	VPS45	vacuolar protein sorting 45 homolog	-0.00652751	0.963513		-1.508	0.93422	0.980689	0.00956955	129	54		-1.1977	0.88449	0.963513	0.0253711	413	61		-1.4715	0.92942	0.978653	-0.00652751	202	55		111	5	32634	GeneID:11311	HGNC:14579	1q21.2	1	150039369	150117505	18	72
ENSG00000139289	PHLDA1	pleckstrin homology like domain family A member 1	-1.44195	0.963729		-1.111	0.86671	0.963729	-0.472199	548	13		-1.56	0.94062	0.982231	-1.01198	611	14		-1.9821	0.97627	0.993579	-1.44195	560	13		14	6	32634	GeneID:22822	HGNC:8933	12q21.2	12	76419227	76427712	22	1
ENSG00000139192	TAPBPL	TAP binding protein like	-0.236303	0.963729		-1.1098	0.86647	0.963729	0.0371284	193	47		-1.4276	0.9233	0.976348	-0.135614	240	34		-2.4069	0.99196	0.998063	-0.236303	261	36		53	7	32634	GeneID:55080	HGNC:30683	12p13.31	12	6560856	6575683	9	15
ENSG00000155256	ZFYVE27	zinc finger FYVE-type containing 27	-0.493847	0.964023		-1.7932	0.96353	0.990025	-0.493847	184	60		-1.202	0.88533	0.964023	-0.00651663	88	57		-1.3054	0.90412	0.971048	-0.120809	59	56		76	7	32634	GeneID:118813	HGNC:26559	10q24.2	10	99496878	99520664	81	8
ENSG00000186513	OR9Q2	olfactory receptor family 9 subfamily Q member 2	-0.345152	0.964052		-1.3024	0.90362	0.971652	-0.262248	174	74		-1.2402	0.89255	0.9663	-0.197229	110	118		-1.176	0.8802	0.964052	-0.345152	423	65		4	1	32634	GeneID:219957	HGNC:15328	11q12.1	11	57957906	57958990	8	17
ENSG00000123999	INHA	inhibin subunit alpha	-1.43339	0.964439		-1.1285	0.87045	0.964439	-0.185846	88	63		-2.3048	0.98941	0.997081	-0.673804	290	66		-2.4	0.9918	0.998063	-1.43339	121	66		19	7	32634	GeneID:3623	HGNC:6065	2q35	2	220433884	220440435	24	1
ENSG00000198793	MTOR	mechanistic target of rapamycin kinase	-1.10459	0.964439		-1.1291	0.87058	0.964439	-1.10459	310	56		-1.6952	0.95498	0.986269	-0.380168	50	65		-1.5973	0.9449	0.984019	-1.08457	78	67		341	13	32634	GeneID:2475	HGNC:3942	1p36.22	1	11166592	11322564	92	1
ENSG00000148773	MKI67	marker of proliferation Ki-67	-0.564234	0.964439		-1.1187	0.86837	0.964439	-0.250638	506	11		-2.3551	0.99074	0.997081	-0.564234	364	17		-1.7649	0.96121	0.988531	-0.489537	410	17		99	17	32634	GeneID:4288	HGNC:7107	10q26.2	10	129894923	129924649	405	1
ENSG00000125744	RTN2	reticulon 2	-0.41003	0.964439		-1.1228	0.86925	0.964439	-0.190404	17	154		-1.2403	0.89257	0.9663	-0.220413	22	153		-1.9369	0.97362	0.993113	-0.41003	16	163		35	7	32634	GeneID:6253	HGNC:10468	19q13.32	19	45988547	46000319	221	8
ENSG00000080819	CPOX	coproporphyrinogen oxidase	-0.30879	0.964439		-1.1237	0.86942	0.964439	-0.0993386	472	31		-2.3167	0.98974	0.997081	-0.0971851	475	31		-1.8132	0.9651	0.990326	-0.30879	505	39		205	31	32634	GeneID:1371	HGNC:2321	3q11.2	3	98239976	98312567	153	13
ENSG00000148925	BTBD10	BTB domain containing 10	-0.274596	0.964439		-1.1231	0.86931	0.964439	-0.0488102	137	37		-1.9836	0.97635	0.992808	-0.146274	125	38		-2.3027	0.98935	0.997257	-0.274596	80	39		190	14	32634	GeneID:84280	HGNC:21445	11p15.2	11	13409548	13484844	4	16
ENSG00000107651	SEC23IP	SEC23 interacting protein	-0.124298	0.964439		-1.1269	0.87011	0.964439	0.0836255	254	37		-2.9021	0.99815	0.999266	-0.124298	473	20		-1.9738	0.9758	0.993518	0.0702208	462	38		168	12	32634	GeneID:11196	HGNC:17018	10q26.11	10	121652223	121702014	172	10
ENSG00000156232	WHAMM	WASP homolog associated with actin%2C golgi membranes and microtubules	-0.0957039	0.964439		-1.1186	0.86834	0.964439	-0.0957039	489	21		-1.4402	0.9251	0.976673	0.0845041	189	27		-1.77	0.96164	0.988803	0.229371	289	30		74	14	32634	GeneID:123720	HGNC:30493	15q25.2	15	83478380	83503611	443	25
ENSG00000167987	VPS37C	VPS37C subunit of ESCRT-I	-0.0738285	0.964447		-1.5798	0.94293	0.984168	0.0765228	64	146		-1.2099	0.88685	0.964447	0.212897	110	116		-1.4899	0.93187	0.979888	-0.0738285	84	144		121	7	32634	GeneID:55048	HGNC:26097	11q12.2	11	60897728	60929089	219	65
ENSG00000082213	C5orf22	chromosome 5 open reading frame 22	-0.37267	0.964461		-1.4576	0.92752	0.978609	-0.37267	388	32		-1.2135	0.88754	0.964461	-0.0584161	430	27		-1.6371	0.94919	0.985128	-0.0708136	361	31		68	14	32634	GeneID:55322	HGNC:25639	5p13.3	5	31532373	31555165	283	7
ENSG00000197921	HES5	hes family bHLH transcription factor 5	-0.885916	0.964619		-1.6164	0.947	0.985487	-0.676762	308	72		-1.2179	0.88837	0.964619	-0.397174	226	70		-1.4988	0.93304	0.979958	-0.885916	224	74		3	2	32634	GeneID:388585	HGNC:19764	1p36.32	1	2460184	2461684	183	2
ENSG00000101193	GID8	GID complex subunit 8 homolog	-0.411021	0.964619		-2.1814	0.98542	0.995577	-0.411021	226	61		-1.2177	0.88834	0.964619	-0.193206	85	60		-1.8924	0.97078	0.992081	-0.384825	251	62		19	6	32634	GeneID:54994	HGNC:15857	20q13.33	20	61569471	61576996	194	8
ENSG00000115827	DCAF17	DDB1 and CUL4 associated factor 17	-0.184324	0.964619		-1.2566	0.89556	0.97013	-0.184324	44	33		-1.2167	0.88815	0.964619	-0.0900414	336	37		-1.3767	0.9157	0.973771	-0.157777	70	35		155	10	32634	GeneID:80067	HGNC:25784	2q31.1	2	172290727	172341562	72	16
ENSG00000167460	TPM4	tropomyosin 4	-0.895344	0.964633		-2.8284	0.99766	0.99946	-0.895344	94	151		-1.2194	0.88865	0.964633	0.0186459	79	143		-1.7861	0.96296	0.989252	-0.16332	311	66		87	13	32634	GeneID:7171	HGNC:12013	19p13.12	19	16177831	16213813	147	2
ENSG00000158156	XKR8	XK related 8	-0.260511	0.96486		-1.3416	0.91014	0.974276	-0.260511	101	73		-1.2241	0.88955	0.96486	0.0151618	374	59		-2.6024	0.99537	0.999096	-0.182706	378	46		19	8	32634	GeneID:55113	HGNC:25508	1p35.3	1	28285973	28294607	52	24
ENSG00000142233	NTN5	netrin 5	-0.0246491	0.96486		-1.6086	0.94615	0.985279	0.049143	240	70		-1.2242	0.88956	0.96486	-0.0246491	47	165		-2.8076	0.9975	0.999354	0.0419721	62	176		28	7	32634	GeneID:126147	HGNC:25208	19q13.33	19	49164664	49176338	169	154
ENSG00000129925	TMEM8A	protein_coding	-0.159237	0.965263		-1.137	0.87224	0.965263	0.184302	110	157		-1.4405	0.92514	0.976673	-0.159237	173	149		-1.8434	0.96737	0.990888	0.0299752	192	138		83	10	32634	NA	NA	16p13.3	16	420773	437113	40	53
ENSG00000080822	CLDND1	claudin domain containing 1	-0.584228	0.96539		-1.1436	0.87361	0.96539	-0.584228	472	32		-2.2591	0.98806	0.996577	-0.0093433	475	30		-2.1735	0.98513	0.996133	-0.431662	505	40		52	10	32634	GeneID:56650	HGNC:1322	3q11.2	3	98216756	98241910	153	2
ENSG00000170860	LSM3	LSM3 homolog%2C U6 small nuclear RNA and mRNA degradation associated	-0.516365	0.96539		-1.1481	0.87453	0.96539	-0.134216	381	36		-1.4437	0.92559	0.976824	0.0784243	98	37		-1.3004	0.90327	0.971048	-0.516365	278	35		47	9	32634	GeneID:27258	HGNC:17874	3p25.1	3	14219858	14242619	122	3
ENSG00000089022	MAPKAPK5	MAPK activated protein kinase 5	-0.45291	0.96539		-1.1414	0.87315	0.96539	-0.45291	392	31		-1.5357	0.93769	0.981158	0.120179	383	41		-1.4867	0.93145	0.979811	0.109621	293	46		104	4	32634	GeneID:8550	HGNC:6889	12q24.13	12	112279782	112334343	57	6
ENSG00000119938	PPP1R3C	protein phosphatase 1 regulatory subunit 3C	-0.425261	0.96539		-1.1494	0.87481	0.96539	0.00312564	149	45		-2.3521	0.99067	0.997081	-0.425261	119	49		-1.818	0.96547	0.990326	-0.324937	107	47		6	4	32634	GeneID:5507	HGNC:9293	10q23.32	10	93388199	93392811	12	10
ENSG00000141497	ZMYND15	zinc finger MYND-type containing 15	-0.406561	0.96539		-1.1403	0.87291	0.96539	-0.273932	84	93		-1.8147	0.96522	0.988738	-0.305438	53	142		-1.4177	0.92185	0.976096	-0.406561	48	132		15	7	32634	GeneID:84225	HGNC:20997	17p13.2	17	4643319	4649411	47	22
ENSG00000143105	KCNA10	potassium voltage-gated channel subfamily A member 10	-0.311022	0.96539		-1.1471	0.87433	0.96539	-0.104852	403	61		-1.8904	0.97065	0.990884	-0.311022	59	54		-1.6115	0.94647	0.984494	-0.216383	146	61		6	3	32634	GeneID:3744	HGNC:6219	1p13.3	1	111059839	111061797	258	16
ENSG00000070087	PFN2	profilin 2	-0.226057	0.96539		-1.1398	0.87281	0.96539	-0.226057	212	20		-1.6352	0.949	0.984619	-0.201232	55	22		-1.21	0.88686	0.96663	-0.191657	57	19		232	26	32634	GeneID:5217	HGNC:8882	3q25.1	3	149682691	149768575	155	21
ENSG00000118620	ZNF430	zinc finger protein 430	-0.118701	0.965635		-1.1522	0.87538	0.965635	0.189578	29	26		-2.1871	0.98563	0.996104	-0.118701	356	29		-1.5714	0.94196	0.983244	0.0352873	147	122		106	10	32634	GeneID:80264	HGNC:20808	19p12	19	21203426	21242856	457	9
ENSG00000136824	SMC2	structural maintenance of chromosomes 2	-0.86243	0.965673		-1.6371	0.9492	0.985829	-0.481683	450	17		-1.2321	0.89105	0.965673	-0.0142267	302	17		-3.1166	0.99909	0.999648	-0.86243	260	19		82	8	32634	GeneID:10592	HGNC:14011	9q31.1	9	106856541	106903698	212	1
ENSG00000136100	VPS36	vacuolar protein sorting 36 homolog	-0.178736	0.965708		-1.1528	0.8755	0.965708	-0.178736	161	35		-1.6145	0.94679	0.983777	-0.0117771	209	39		-1.7557	0.96043	0.988038	0.108914	299	38		87	9	32634	GeneID:51028	HGNC:20312	13q14.3	13	52986737	53024763	44	17
ENSG00000164074	C4orf29	protein_coding	0.0262802	0.965746		-1.2803	0.89977	0.970659	0.0663226	430	9		-1.3634	0.91363	0.973068	0.0262802	352	10		-1.1965	0.88425	0.965746	0.132804	303	10		104	9	32634	NA	NA	4q28.2	4	128886461	128960866	391	10
ENSG00000109906	ZBTB16	zinc finger and BTB domain containing 16	-0.606625	0.965824		-1.1695	0.8789	0.965824	-0.606625	185	50		-1.8512	0.96793	0.990041	-0.336372	84	46		-1.6666	0.95221	0.986013	-0.490953	206	50		638	99	32634	GeneID:7704	HGNC:12930	11q23.2	11	113930315	114121398	46	6
ENSG00000171792	RHNO1	RAD9-HUS1-RAD1 interacting nuclear orphan 1	-0.5449	0.965824		-1.1689	0.87879	0.965824	0.0774568	193	49		-1.7905	0.96331	0.988161	-0.29466	99	36		-1.9303	0.97322	0.992844	-0.5449	143	38		33	2	32634	GeneID:83695	HGNC:28206	12p13.33	12	2985424	2998626	415	1
ENSG00000176769	TCERG1L	transcription elongation regulator 1 like	-0.41912	0.965824		-1.165	0.878	0.965824	-0.229749	62	26		-2.0881	0.9816	0.994712	-0.105574	8	32		-2.3076	0.98949	0.997293	-0.41912	11	32		1139	143	32634	GeneID:256536	HGNC:23533	10q26.3	10	132890654	133109984	350	5
ENSG00000172239	PAIP1	poly(A) binding protein interacting protein 1	-0.35172	0.965824		-1.1698	0.87895	0.965824	-0.331634	270	24		-1.9946	0.97695	0.992911	-0.119256	434	19		-1.3736	0.91521	0.973771	-0.35172	422	27		61	7	32634	GeneID:10605	HGNC:16945	5p12	5	43526369	43557860	29	6
ENSG00000107815	C10orf2	protein_coding	-0.312113	0.965824		-1.1611	0.8772	0.965824	-0.312113	15	67		-1.2615	0.89644	0.967017	-0.0278471	114	61		-1.3027	0.90366	0.971048	-0.171384	69	67		13	2	32634	NA	NA	10q24.31	10	102747124	102754158	81	18
ENSG00000187323	DCC	DCC netrin 1 receptor	-0.267266	0.965824		-1.1607	0.87712	0.965824	-0.267266	637	5		-1.3427	0.91032	0.972202	0.184633	639	5		-1.2749	0.89882	0.969938	-0.192216	586	4		4662	171	32634	GeneID:1630	HGNC:2701	18q21.2	18	49866542	51057784	486	3
ENSG00000151882	CCL28	C-C motif chemokine ligand 28	-0.192754	0.965824		-1.1637	0.87773	0.965824	-0.15868	270	23		-1.4036	0.91979	0.975857	-0.192754	434	18		-1.3074	0.90446	0.971098	0.0315733	422	26		70	9	32634	GeneID:56477	HGNC:17700	5p12	5	43376747	43412493	29	9
ENSG00000161807	OR7G1	olfactory receptor family 7 subfamily G member 1	-0.19257	0.965824		-1.1697	0.87894	0.965824	-0.145858	197	136		-1.9718	0.97568	0.992727	-0.19257	91	175		-1.9702	0.97559	0.993518	-0.166105	130	177		6	2	32634	GeneID:125962	HGNC:8465	19p13.2	19	9225274	9226439	127	53
ENSG00000111052	LIN7A	lin-7 homolog A%2C crumbs cell polarity complex component	-0.680492	0.965831		-1.1709	0.87917	0.965831	-0.680492	426	9		-2.3774	0.99128	0.997126	-0.432491	382	14		-1.8438	0.96739	0.990888	-0.643883	298	13		422	35	32634	GeneID:8825	HGNC:17787	12q21.31	12	81186299	81331704	332	1
ENSG00000149089	APIP	APAF1 interacting protein	-0.631178	0.965896		-1.1755	0.8801	0.965896	-0.360417	63	23		-1.8746	0.96958	0.990711	-0.306493	69	34		-1.9644	0.97526	0.993518	-0.631178	42	33		324	18	32634	GeneID:51074	HGNC:17581	11p13	11	34874641	34938046	166	5
ENSG00000178919	FOXE1	forkhead box E1	-0.342295	0.965896		-1.1725	0.8795	0.965896	-0.342295	48	45		-1.3448	0.91066	0.972297	-0.158976	457	49		-1.7744	0.962	0.988946	-0.272781	151	35		18	3	32634	GeneID:2304	HGNC:3806	9q22.33	9	100615536	100618986	13	4
ENSG00000228278	ORM2	orosomucoid 2	-0.256471	0.965896		-1.1719	0.87937	0.965896	-0.256471	274	28		-1.9547	0.97469	0.99237	-0.19792	97	17		-1.661	0.95164	0.985822	-0.233427	407	16		7	2	32634	GeneID:5005	HGNC:8499	9q32	9	117092149	117095532	263	12
ENSG00000074964	ARHGEF10L	Rho guanine nucleotide exchange factor 10 like	-0.0881057	0.965905		-1.1768	0.88037	0.965905	0.0428979	558	34		-1.7177	0.95708	0.98718	0.0344738	241	45		-1.8407	0.96717	0.990888	-0.0881057	236	61		411	46	32634	GeneID:55160	HGNC:25540	1p36.13	1	17866330	18024369	14	37
ENSG00000109089	CDR2L	cerebellar degeneration related protein 2 like	-0.249912	0.966056		-1.1836	0.88171	0.966056	0.0227767	3	102		-2.4958	0.99372	0.998067	-0.249912	46	111		-2.489	0.9936	0.998599	-0.166183	6	111		27	8	32634	GeneID:30850	HGNC:29999	17q25.1	17	72983727	73001895	30	16
ENSG00000120686	UFM1	ubiquitin fold modifier 1	-0.305927	0.966149		-1.1901	0.883	0.966149	-0.305927	259	20		-1.9888	0.97664	0.992883	-0.148886	229	18		-1.7022	0.95565	0.987276	-0.220288	187	17		22	3	32634	GeneID:51569	HGNC:20597	13q13.3	13	38923986	38937140	195	8
ENSG00000213047	DENND1B	DENN domain containing 1B	-0.376262	0.966296		-1.192	0.88336	0.966296	-0.216525	567	10		-1.5152	0.93514	0.98061	-0.111519	577	13		-1.6019	0.94542	0.984103	-0.376262	576	14		354	23	32634	GeneID:163486	HGNC:28404	1q31.3	1	197473878	197744826	228	4
ENSG00000130957	FBP2	fructose-bisphosphatase 2	-0.763345	0.966337		-1.2345	0.89149	0.969216	-0.763345	48	46		-1.2413	0.89275	0.966337	-0.0652721	57	38		-1.7543	0.96031	0.988038	-0.462471	75	38		195	17	32634	GeneID:8789	HGNC:3607	9q22.32	9	97321002	97356075	121	2
ENSG00000163660	CCNL1	cyclin L1	-0.439277	0.966337		-1.5826	0.94325	0.984267	-0.439277	530	13		-1.2417	0.89282	0.966337	0.115909	491	16		-1.6949	0.95495	0.987252	-0.0805198	421	15		27	5	32634	GeneID:57018	HGNC:20569	3q25.31	3	156864297	156878549	416	3
ENSG00000089248	ERP29	endoplasmic reticulum protein 29	-0.170494	0.966513		-1.1959	0.88414	0.966513	-0.170494	392	33		-1.4489	0.92632	0.977178	-0.0787526	383	40		-1.6934	0.95481	0.987164	-0.0704037	293	48		13	5	32634	GeneID:10961	HGNC:13799	12q24.13	12	112451120	112461255	57	42
ENSG00000148153	INIP	INTS3 and NABP interacting protein	-0.159654	0.966598		-1.1978	0.88451	0.966598	-0.159654	434	17		-1.691	0.95458	0.986186	0.0386722	135	40		-1.4842	0.93113	0.979647	-0.0775241	223	38		72	9	32634	GeneID:58493	HGNC:24994	9q32	9	115446206	115480516	263	19
ENSG00000130943	PKDREJ	polycystin family receptor for egg jelly	-0.227644	0.966661		-1.1987	0.88468	0.966661	-0.227644	21	49		-1.6772	0.95325	0.986115	-0.0636435	71	49		-1.4001	0.91926	0.974959	-0.0492146	24	48		28	3	32634	GeneID:10343	HGNC:9015	22q13.31	22	46651560	46659219	333	14
ENSG00000004846	ABCB5	ATP binding cassette subfamily B member 5	-0.508215	0.966782		-1.2006	0.88505	0.966782	-0.284081	46	22		-1.4795	0.93049	0.978567	-0.288077	211	32		-1.3614	0.9133	0.97318	-0.508215	170	31		569	52	32634	GeneID:340273	HGNC:46	7p21.1	7	20654830	20816658	360	2
ENSG00000149596	JPH2	junctophilin 2	-0.490322	0.966911		-1.4631	0.92828	0.978834	0.219723	500	40		-1.2506	0.89446	0.966911	-0.315875	459	9		-1.6176	0.94713	0.984494	-0.490322	499	9		306	46	32634	GeneID:57158	HGNC:14202	20q13.12	20	42740335	42816218	42	9
ENSG00000189068	VSTM1	V-set and transmembrane domain containing 1	-0.399497	0.966911		-1.7063	0.95602	0.98813	-0.222871	30	197		-1.2502	0.89439	0.966911	-0.24465	252	150		-2.3438	0.99046	0.997534	-0.399497	322	37		106	20	32634	GeneID:284415	HGNC:29455	19q13.42	19	54544079	54567207	169	22
ENSG00000215455	KRTAP10-1	keratin associated protein 10-1	-0.0419807	0.966911		-1.2659	0.89722	0.970488	-0.000743562	148	77		-1.2491	0.89418	0.966911	-0.0419807	172	79		-1.4739	0.92975	0.978745	-0.0210226	247	68		9	1	32634	GeneID:386677	HGNC:22966	21q22.3	21	45958864	45960078	37	24
ENSG00000085063	CD59	CD59 molecule (CD59 blood group)	-0.945581	0.967017		-2.8378	0.99773	0.99946	-0.675732	63	32		-1.2587	0.89593	0.967017	-0.222389	69	32		-2.4409	0.99267	0.998386	-0.945581	42	34		138	23	32634	GeneID:966	HGNC:1689	11p13	11	33719807	33757991	166	1
ENSG00000165970	SLC6A5	solute carrier family 6 member 5	-0.761491	0.967017		-1.6907	0.95455	0.987523	-0.320761	362	7		-1.2559	0.89542	0.967017	-0.052268	228	13		-1.6488	0.95041	0.985745	-0.761491	286	10		227	29	32634	GeneID:9152	HGNC:11051	11p15.1	11	20620946	20680831	277	1
ENSG00000107854	TNKS2	tankyrase 2	-0.716616	0.967017		-1.3869	0.91726	0.976134	0.124871	149	46		-1.2601	0.89619	0.967017	-0.0910099	119	44		-2.2996	0.98926	0.997257	-0.716616	107	49		170	14	32634	GeneID:80351	HGNC:15677	10q23.32	10	93558069	93625033	12	5
ENSG00000166394	CYB5R2	cytochrome b5 reductase 2	-0.19467	0.967017		-1.7951	0.96368	0.990025	-0.189751	408	83		-1.258	0.8958	0.967017	-0.089047	436	13		-1.3764	0.91565	0.973771	-0.19467	530	13		56	11	32634	GeneID:51700	HGNC:24376	11p15.4	11	7686331	7698453	4	25
ENSG00000170270	C14orf142	protein_coding	-0.164804	0.967017		-1.3579	0.91276	0.974866	-0.0673151	422	50		-1.2621	0.89654	0.967017	0.000106149	339	38		-3.2106	0.99934	0.999761	-0.164804	383	50		3	1	32634	NA	NA	14q32.12	14	93669239	93673439	162	25
ENSG00000165943	MOAP1	modulator of apoptosis 1	-0.279955	0.967188		-1.253	0.89491	0.97013	-0.0579043	422	48		-1.4112	0.92091	0.975984	-0.279955	398	17		-1.2156	0.88793	0.967188	-0.20894	383	45		8	4	32634	GeneID:64112	HGNC:16658	14q32.12	14	93648541	93651273	162	15
ENSG00000124089	MC3R	melanocortin 3 receptor	-0.16591	0.967258		-1.2082	0.88652	0.967258	-0.143993	265	37		-1.4862	0.93139	0.978996	-0.164278	219	41		-2.4105	0.99203	0.998063	-0.16591	154	43		2	1	32634	GeneID:4159	HGNC:6931	20q13.2	20	54823788	54824871	73	20
ENSG00000167272	POP5	POP5 homolog%2C ribonuclease P/MRP subunit	-0.194053	0.967404		-1.2108	0.88702	0.967404	-0.0241026	181	71		-2.1882	0.98567	0.996104	-0.194053	152	86		-1.8198	0.9656	0.990326	-0.129504	90	85		10	3	32634	GeneID:51367	HGNC:17689	12q24.31	12	121016567	121019201	274	28
ENSG00000183354	KIAA2026	KIAA2026	-0.326003	0.967814		-1.216	0.888	0.967814	-0.209616	201	30		-1.3809	0.91634	0.974128	-0.0726505	315	32		-1.8095	0.96481	0.990243	-0.326003	209	33		261	19	32634	GeneID:158358	HGNC:23378	9p24.1	9	5881596	6007901	23	4
ENSG00000165416	SUGT1	SGT1 homolog%2C MIS12 kinetochore complex assembly cochaperone	-0.167157	0.967937		-1.2729	0.89847	0.970604	0.0091762	161	37		-1.2771	0.89922	0.968042	0.0317755	209	36		-1.2234	0.88941	0.967937	-0.167157	299	35		131	7	32634	GeneID:10910	HGNC:16987	13q14.3	13	53226844	53275044	44	19
ENSG00000198860	TSEN15	tRNA splicing endonuclease subunit 15	-0.661297	0.968042		-2.5909	0.99521	0.998779	-0.152889	22	39		-1.2775	0.89928	0.968042	0.0475291	4	43		-3.0527	0.99887	0.99959	-0.661297	296	16		30	9	32634	GeneID:116461	HGNC:16791	1q25.3	1	184020811	184043346	62	3
ENSG00000182156	ENPP7	ectonucleotide pyrophosphatase/phosphodiesterase 7	-0.24377	0.968042		-1.2792	0.89959	0.97064	-0.24377	447	81		-1.2775	0.89929	0.968042	0.0234378	337	76		-1.8446	0.96746	0.990888	-0.0485271	336	82		44	10	32634	GeneID:339221	HGNC:23764	17q25.3	17	77704681	77716021	177	24
ENSG00000165124	SVEP1	sushi%2C von Willebrand factor type A%2C EGF and pentraxin domain containing 1	-0.316995	0.968283		-1.2761	0.89904	0.970604	-0.316995	434	18		-1.2814	0.89998	0.968283	-0.168368	135	37		-1.4741	0.92978	0.978745	-0.27521	223	37		869	94	32634	GeneID:79987	HGNC:15985	9q31.3	9	113127531	113342160	420	4
ENSG00000104221	BRF2	BRF2 RNA polymerase III transcription initiation factor subunit	-0.178731	0.968303		-1.221	0.88896	0.968303	0.143529	585	25		-1.9481	0.9743	0.992363	-0.178731	246	33		-1.3609	0.91322	0.97318	-0.149173	348	32		10	2	32634	GeneID:55290	HGNC:17298	8p11.23	8	37700786	37707422	303	7
ENSG00000187944	C2orf66	chromosome 2 open reading frame 66	-0.122706	0.968766		-1.9463	0.97419	0.992028	-0.057869	258	8		-1.2872	0.90099	0.968766	-0.122706	66	20		-1.9944	0.97695	0.993793	-0.071207	10	19		6	3	32634	GeneID:401027	HGNC:33809	2q33.1	2	197669726	197675000	516	7
ENSG00000170542	SERPINB9	serpin family B member 9	-0.908352	0.969049		-1.2319	0.89101	0.969049	-0.908352	429	13		-2.3702	0.99111	0.997081	-0.884334	534	28		-2.1457	0.98405	0.995924	-0.905732	427	27		45	15	32634	GeneID:5272	HGNC:8955	6p25.2	6	2887500	2903514	185	1
ENSG00000140285	FGF7	fibroblast growth factor 7	-0.408392	0.969154		-1.3102	0.90494	0.972096	-0.408392	556	11		-1.732	0.95836	0.987409	0.0737597	144	37		-1.245	0.89344	0.969154	0.240457	215	35		213	20	32634	GeneID:2252	HGNC:3685	15q21.2	15	49715293	49780972	289	6
ENSG00000172428	MYEOV2	protein_coding	-0.512677	0.969257		-1.2372	0.89199	0.969257	-0.505839	157	35		-1.8442	0.96743	0.989823	-0.229369	305	37		-1.9761	0.97593	0.993518	-0.512677	225	43		70	10	32634	NA	NA	2q37.3	2	241065980	241076224	189	2
ENSG00000127948	POR	cytochrome p450 oxidoreductase	0.0148448	0.969293		-1.2387	0.89228	0.969293	0.199643	213	52		-1.5495	0.93937	0.98194	0.0295134	117	35		-1.8805	0.96998	0.991951	0.0148448	207	34		160	30	32634	GeneID:5447	HGNC:9208	7q11.23	7	75528518	75616173	110	44
ENSG00000142583	SLC2A5	solute carrier family 2 member 5	-0.253249	0.969377		-1.2975	0.90276	0.971652	-0.253249	443	31		-1.2936	0.9021	0.969377	-0.0485262	50	64		-2.0079	0.97767	0.993931	-0.120237	78	68		195	24	32634	GeneID:6518	HGNC:11010	1p36.23	1	9095166	9148537	92	16
ENSG00000129270	MMP28	matrix metallopeptidase 28	-0.46292	0.969382		-1.7296	0.95815	0.988811	-0.46292	33	74		-1.2954	0.90241	0.969382	-0.0117239	61	61		-1.8267	0.96613	0.99052	-0.210188	153	33		93	12	32634	GeneID:79148	HGNC:14366	17q12	17	34083268	34122711	304	3
ENSG00000228208	C1orf143	lncRNA	-0.134268	0.969798		-1.6274	0.94818	0.985684	-0.0239092	11	22		-1.3009	0.90336	0.969798	-0.134268	244	8		-2.0423	0.97944	0.994205	-0.0889862	36	22		56	4	32634	NA	NA	1q41	1	218683438	218699320	387	15
ENSG00000137628	DDX60	DExD/H-box helicase 60	-0.63813	0.969938		-1.3298	0.90821	0.973496	-0.63813	248	13		-1.4534	0.92695	0.977365	-0.164984	411	11		-1.2693	0.89784	0.969938	-0.579738	265	12		318	21	32634	GeneID:55601	HGNC:25942	4q32.3	4	169137444	169239958	362	1
ENSG00000143971	ETAA1	ETAA1 activator of ATR kinase	-0.273056	0.969938		-1.384	0.91682	0.976001	-0.273056	215	43		-1.5151	0.93513	0.98061	-0.0597197	192	46		-1.2742	0.8987	0.969938	-0.258621	164	42		36	6	32634	GeneID:54465	HGNC:24648	2p14	2	67624451	67637677	301	6
ENSG00000163312	HELQ	helicase%2C POLQ like	-0.480869	0.969954		-1.245	0.89343	0.969954	-0.480869	155	28		-1.4166	0.92171	0.976277	0.0507265	572	6		-1.5827	0.94325	0.983856	-0.182211	600	3		83	11	32634	GeneID:113510	HGNC:18536	4q21.23	4	84328496	84377009	217	4
ENSG00000140391	TSPAN3	tetraspanin 3	-0.921383	0.97013		-1.2498	0.89432	0.97013	-0.921383	243	59		-1.7488	0.95984	0.98763	-0.218843	76	59		-2.156	0.98446	0.995985	-0.600025	180	50		37	8	32634	GeneID:10099	HGNC:17752	15q24.3	15	77336359	77376326	101	2
ENSG00000171617	ENC1	ectodermal-neural cortex 1	-0.873815	0.97013		-1.2544	0.89515	0.97013	-0.873815	35	33		-1.6072	0.94599	0.98362	-0.532007	54	33		-1.668	0.95234	0.98609	-0.681305	29	33		28	6	32634	GeneID:8507	HGNC:3345	5q13.3	5	73923234	73937249	206	1
ENSG00000133302	ANKRD32	protein_coding	-0.620053	0.97013		-1.2539	0.89506	0.97013	-0.426698	456	19		-2.3923	0.99163	0.99731	-0.286249	479	14		-2.3896	0.99157	0.998034	-0.620053	431	24		321	21	32634	NA	NA	5q15	5	93954052	94075141	223	2
ENSG00000156469	MTERFD1	protein_coding	-0.19439	0.97013		-1.2566	0.89556	0.97013	-0.19439	43	36		-2.1347	0.98361	0.995551	-0.00564115	428	21		-2.1835	0.9855	0.996133	-0.136386	99	36		42	8	32634	NA	NA	8q22.1	8	97251626	97273838	31	14
ENSG00000023902	PLEKHO1	pleckstrin homology domain containing O1	-0.181856	0.97013		-1.2546	0.89519	0.97013	-0.00632727	129	51		-2.7352	0.99688	0.998816	-0.181856	413	68		-1.8497	0.96782	0.991004	-0.114643	202	56		30	5	32634	GeneID:51177	HGNC:24310	1q21.2	1	150121373	150136916	18	29
ENSG00000172653	C17orf66	protein_coding	-0.0321469	0.970244		-1.2603	0.89622	0.970244	0.00925029	33	70		-1.5834	0.94333	0.982898	0.00806942	61	65		-1.901	0.97135	0.992081	-0.0321469	153	35		27	5	32634	NA	NA	17q12	17	34181955	34195895	304	46
ENSG00000136869	TLR4	toll like receptor 4	-1.30373	0.97042		-1.2985	0.90294	0.971652	0.0621643	274	29		-1.3069	0.90437	0.97042	-0.0062867	97	16		-1.8052	0.96448	0.990126	-1.30373	407	17		26	8	32634	GeneID:7099	HGNC:11850	9q33.1	9	120466610	120479149	38	1
ENSG00000109471	IL2	interleukin 2	-1.76087	0.970486		-1.8258	0.96606	0.990236	-0.492169	163	30		-1.3101	0.90492	0.970486	-0.134237	396	9		-3.2521	0.99943	0.999765	-1.76087	460	10		6	3	32634	GeneID:3558	HGNC:6001	4q27	4	123372625	123377880	7	1
ENSG00000197168	NEK5	NIMA related kinase 5	-0.246399	0.970488		-1.2666	0.89734	0.970488	0.111341	161	36		-1.397	0.91879	0.975227	-0.246399	209	37		-2.558	0.99474	0.998811	-0.113485	299	42		220	20	32634	GeneID:341676	HGNC:7748	13q14.3	13	52611093	52703214	44	10
ENSG00000099219	ERMP1	endoplasmic reticulum metallopeptidase 1	-0.0288183	0.970494		-1.2672	0.89745	0.970494	-0.0288183	201	31		-1.6447	0.94999	0.985081	0.0317399	315	33		-1.4575	0.92751	0.978489	0.0320178	209	31		174	14	32634	GeneID:79956	HGNC:23703	9p24.1	9	5765076	5833117	23	14
ENSG00000187010	RHD	Rh blood group D antigen	-0.991072	0.970604		-1.2732	0.89852	0.970604	-0.260709	101	72		-1.5651	0.94122	0.982626	-0.753492	374	63		-1.3853	0.91702	0.974151	-0.991072	77	80		10	6	32634	GeneID:6007	HGNC:10009	1p36.11	1	25598884	25656936	135	1
ENSG00000169762	TAPT1	transmembrane anterior posterior transformation 1	-0.196302	0.970604		-1.2729	0.89847	0.970604	-0.196302	348	23		-1.9556	0.97474	0.99237	-0.152872	175	23		-1.6703	0.95257	0.986132	-0.127944	165	23		228	23	32634	GeneID:202018	HGNC:26887	4p15.32	4	16162128	16229033	310	11
ENSG00000166262	FAM227B	family with sequence similarity 227 member B	-0.186995	0.970604		-1.2777	0.89931	0.970604	-0.168228	556	10		-1.8552	0.96821	0.990143	-0.136773	144	38		-1.5172	0.93539	0.98083	-0.186995	215	38		930	48	32634	GeneID:196951	HGNC:26543	15q21.2	15	49619159	49913128	289	10
ENSG00000177054	ZDHHC13	zinc finger DHHC-type palmitoyltransferase 13	-0.405765	0.97064		-1.2792	0.89959	0.97064	-0.240818	314	45		-1.8386	0.96701	0.989609	-0.141607	313	43		-1.8793	0.9699	0.991951	-0.405765	210	46		136	14	32634	GeneID:54503	HGNC:18413	11p15.1	11	19138646	19197969	277	6
ENSG00000134827	TCN1	transcobalamin 1	-0.0888033	0.970659		-1.2801	0.89974	0.970659	-0.0188959	64	143		-1.5712	0.94194	0.982626	-0.0888033	110	126		-1.3726	0.91506	0.973771	-0.011484	84	140		16	9	32634	GeneID:6947	HGNC:11652	11q12.1	11	59620273	59634048	8	98
ENSG00000105983	LMBR1	limb development membrane protein 1	-0.426539	0.970745		-1.3483	0.91122	0.974345	-0.426539	400	14		-1.3154	0.90582	0.970745	-0.0502386	429	21		-1.6033	0.94556	0.984145	-0.266306	470	14		792	46	32634	GeneID:64327	HGNC:13243	7q36.3	7	156461646	156685924	492	2
ENSG00000126545	CSN1S1	casein alpha s1	-0.220018	0.970855		-2.7271	0.99681	0.999319	-0.220018	134	49		-1.3179	0.90622	0.970855	-0.114984	183	47		-2.6191	0.99559	0.999104	-0.195488	139	48		31	5	32634	GeneID:1446	HGNC:2445	4q13.3	4	70796799	70812289	449	8
ENSG00000043591	ADRB1	adrenoceptor beta 1	-0.611976	0.971048		-1.4026	0.91963	0.976497	-0.538512	191	31		-1.5686	0.94163	0.982626	-0.611976	83	34		-1.3017	0.9035	0.971048	-0.457623	109	33		2	1	32634	GeneID:153	HGNC:285	10q25.3	10	115803806	115806667	148	2
ENSG00000036257	CUL3	cullin 3	-2.13801	0.971064		-1.2855	0.90069	0.971064	-0.175829	410	13		-1.9472	0.97424	0.992358	-0.414516	103	20		-2.9131	0.99821	0.999494	-2.13801	268	22		280	18	32634	GeneID:8452	HGNC:2553	2q36.2	2	225334867	225450110	2	1
ENSG00000197548	ATG7	autophagy related 7	-0.348788	0.971064		-1.286	0.90078	0.971064	-0.30345	121	38		-2.2487	0.98774	0.99651	-0.163751	80	43		-3.3595	0.99961	0.999833	-0.348788	79	41		674	34	32634	GeneID:10533	HGNC:16935	3p25.3	3	11313995	11599139	122	8
ENSG00000198189	HSD17B11	hydroxysteroid 17-beta dehydrogenase 11	-0.470056	0.971264		-3.8185	0.99993	0.99993	-0.470056	155	33		-1.3209	0.90673	0.971264	-0.160812	111	27		-2.6101	0.99547	0.999096	-0.195082	112	32		197	18	32634	GeneID:51170	HGNC:22960	4q22.1	4	88257762	88312538	43	6
ENSG00000163161	ERCC3	ERCC excision repair 3%2C TFIIH core complex helicase subunit	-0.632083	0.971431		-2.3916	0.99161	0.998028	-0.632083	263	30		-1.3227	0.90703	0.971431	-0.271443	222	18		-2.2777	0.98863	0.997205	-0.303511	358	16		85	16	32634	GeneID:2071	HGNC:3435	2q14.3	2	128014866	128051752	367	1
ENSG00000140905	GCSH	glycine cleavage system protein H	-0.604337	0.971431		-1.6941	0.95488	0.987749	-0.604337	196	16		-1.3234	0.90715	0.971431	-0.166732	376	14		-1.8471	0.96763	0.990923	-0.508419	208	15		72	2	32634	GeneID:2653	HGNC:4208	16q23.2	16	81115566	81130008	184	8
ENSG00000163714	U2SURP	U2 snRNP associated SURP domain containing	-0.351356	0.971431		-1.594	0.94454	0.984941	-0.141534	401	13		-1.3306	0.90835	0.971431	-0.269488	93	29		-2.4133	0.9921	0.998063	-0.351356	142	13		221	18	32634	GeneID:23350	HGNC:30855	3q23	3	142683339	142779567	156	9
ENSG00000115677	HDLBP	high density lipoprotein binding protein	-0.215938	0.971431		-3.1224	0.9991	0.999714	-0.215938	229	17		-1.324	0.90724	0.971431	0.18819	305	33		-2.3008	0.9893	0.997257	0.0882478	325	16		199	20	32634	GeneID:3069	HGNC:4857	2q37.3	2	242166679	242256476	189	19
ENSG00000167604	NFKBID	NFKB inhibitor delta	-0.477906	0.971475		-1.4842	0.93112	0.979721	-0.477906	89	110		-1.3314	0.90847	0.971475	-0.295124	293	90		-1.5499	0.93942	0.981966	-0.351502	259	63		30	6	32634	GeneID:84807	HGNC:15671	19q13.12	19	36378555	36393205	123	15
ENSG00000129521	EGLN3	egl-9 family hypoxia inducible factor 3	-0.581692	0.971652		-1.302	0.90353	0.971652	-0.581692	231	31		-1.8929	0.97081	0.990893	-0.10309	309	19		-1.9693	0.97554	0.993518	-0.383532	250	33		2080	232	32634	GeneID:112399	HGNC:14661	14q13.1	14	34393437	34931980	397	1
ENSG00000143839	REN	renin	-0.470516	0.971652		-1.3	0.9032	0.971652	-0.297173	74	75		-1.3565	0.91253	0.972938	-0.0781283	37	59		-2.2264	0.98701	0.996565	-0.470516	55	63		42	9	32634	GeneID:5972	HGNC:9958	1q32.1	1	204123944	204135465	179	5
ENSG00000169427	KCNK9	potassium two pore domain channel subfamily K member 9	-0.775509	0.971676		-1.3872	0.91731	0.976134	-0.775509	233	8		-1.3994	0.91915	0.975409	-0.159889	199	7		-1.3251	0.90744	0.971676	-0.432754	169	7		304	45	32634	GeneID:51305	HGNC:6283	8q24.3	8	140613081	140715299	267	1
ENSG00000143355	LHX9	LIM homeobox 9	-0.277536	0.971676		-1.3107	0.90501	0.972096	-0.112393	567	12		-1.4006	0.91933	0.975542	-0.26852	577	12		-1.3183	0.9063	0.971676	-0.277536	576	10		51	12	32634	GeneID:56956	HGNC:14222	1q31.3	1	197881037	197904608	228	7
ENSG00000160352	ZNF714	zinc finger protein 714	-0.134495	0.971676		-1.4692	0.92911	0.979017	0.161073	29	29		-1.3788	0.91602	0.974072	-0.134495	356	28		-1.3238	0.90722	0.971676	-0.0590944	147	118		169	12	32634	GeneID:148206	HGNC:27124	19p12	19	21264965	21308073	457	8
ENSG00000086504	MRPL28	mitochondrial ribosomal protein L28	-0.446756	0.971733		-1.6379	0.94928	0.985829	-0.33422	110	179		-1.3352	0.9091	0.971733	-0.181361	173	148		-1.412	0.92102	0.975592	-0.446756	192	134		19	6	32634	GeneID:10573	HGNC:14484	16p13.3	16	417384	420527	40	10
ENSG00000117614	SYF2	SYF2 pre-mRNA splicing factor	-0.323613	0.971733		-1.8037	0.96436	0.990179	-0.269195	101	78		-1.3342	0.90893	0.971733	-0.0431409	374	61		-2.0691	0.98073	0.994511	-0.323613	77	84		7	4	32634	GeneID:25949	HGNC:19824	1p36.11	1	25549170	25558993	135	11
ENSG00000154768	C17orf50	chromosome 17 open reading frame 50	0.0516595	0.971733		-1.9524	0.97455	0.992028	0.0891589	33	76		-1.3346	0.909	0.971733	0.0516595	61	62		-2.0438	0.97951	0.994205	0.0855628	153	36		10	4	32634	GeneID:146853	HGNC:29581	17q12	17	34087916	34092098	304	65
ENSG00000155368	DBI	diazepam binding inhibitor%2C acyl-CoA binding protein	-0.417491	0.971801		-1.3047	0.904	0.971801	-0.0998368	492	21		-1.7123	0.95658	0.987114	-0.00702423	343	20		-1.9906	0.97674	0.993793	-0.417491	457	18		25	5	32634	GeneID:1622	HGNC:2690	2q14.2	2	120124497	120130126	20	5
ENSG00000197403	OR6N1	olfactory receptor family 6 subfamily N member 1	-0.449395	0.972159		-1.3141	0.90559	0.972159	-0.449395	361	35		-2.4171	0.99218	0.997389	-0.236043	299	28		-1.7233	0.95758	0.98791	-0.299657	262	38		8	3	32634	GeneID:128372	HGNC:15034	1q23.1	1	158735466	158736492	82	29
ENSG00000100632	ERH	ERH mRNA splicing and mitosis factor	-0.184433	0.97233		-2.3373	0.99029	0.997755	-0.184433	96	40		-1.3458	0.91082	0.97233	-0.047386	205	9		-1.6314	0.9486	0.985055	0.070772	110	39		50	11	32634	GeneID:2079	HGNC:3447	14q24.1	14	69846848	69865344	71	18
ENSG00000070729	CNGB1	cyclic nucleotide gated channel subunit beta 1	-0.287435	0.972397		-1.3168	0.90605	0.972397	-0.287435	417	52		-1.5021	0.93346	0.979854	-0.125314	501	59		-1.7276	0.95797	0.98791	-0.209446	418	63		314	62	32634	GeneID:1258	HGNC:2151	16q21	16	57917503	58005020	379	9
ENSG00000134982	APC	APC regulator of WNT signaling pathway	-1.09712	0.972503		-1.5086	0.93429	0.980689	-0.555873	428	22		-1.3475	0.91109	0.972503	-0.531946	195	15		-1.6552	0.95106	0.985822	-1.09712	227	15		402	35	32634	GeneID:324	HGNC:583	5q22.2	5	112043195	112181936	94	1
ENSG00000158604	TMED4	transmembrane p24 trafficking protein 4	-0.515277	0.972645		-1.3211	0.90677	0.972645	-0.115447	222	43		-2.4073	0.99196	0.997382	-0.131121	130	47		-2.2316	0.98718	0.996623	-0.515277	185	48		14	4	32634	GeneID:222068	HGNC:22301	7p13	7	44617493	44621886	429	2
ENSG00000138722	MMRN1	multimerin 1	-1.28055	0.97281		-2.3713	0.99114	0.997938	-1.28055	514	16		-1.353	0.91198	0.97281	-0.743969	111	28		-1.8833	0.97017	0.991951	-0.829388	606	1		189	18	32634	GeneID:22915	HGNC:7178	4q22.1	4	90800683	90875780	43	1
ENSG00000172264	MACROD2	mono-ADP ribosylhydrolase 2	-1.23145	0.97281		-1.8584	0.96845	0.991083	-0.684921	384	29		-1.3522	0.91184	0.97281	-0.747538	164	23		-2.0791	0.98119	0.994582	-1.23145	239	25		6458	547	32634	GeneID:140733	HGNC:16126	20p12.1	20	13976015	16033842	54	1
ENSG00000170866	LILRA3	leukocyte immunoglobulin like receptor A3	-0.0180195	0.97281		-1.3452	0.91071	0.974345	-0.0180195	30	186		-1.3521	0.91183	0.97281	-0.0129827	252	153		-1.398	0.91895	0.974926	-0.0140108	100	148		23	5	32634	GeneID:11026	HGNC:6604	19q13.42	19	54799854	54809952	169	160
ENSG00000101441	CST4	cystatin S	-0.253519	0.972884		-1.335	0.90906	0.973935	0.0820675	99	27		-1.5763	0.94252	0.982626	-0.148569	170	31		-1.3504	0.91155	0.972884	-0.253519	91	25		14	4	32634	GeneID:1472	HGNC:2476	20p11.21	20	23666277	23669677	323	6
ENSG00000090539	CHRD	chordin	-0.600815	0.97305		-1.7844	0.96282	0.990025	-0.600815	179	55		-1.3595	0.913	0.97305	-0.174934	221	47		-1.4702	0.92924	0.978653	-0.232286	149	54		18	5	32634	GeneID:8646	HGNC:1949	3q27.1	3	184097861	184108524	234	2
ENSG00000130368	MAS1	MAS1 proto-oncogene%2C G protein-coupled receptor	-0.169077	0.97305		-1.3336	0.90882	0.973794	-0.11659	267	29		-1.3599	0.91307	0.97305	-0.0672521	421	17		-2.0129	0.97794	0.993931	-0.169077	343	17		1	1	32634	GeneID:4142	HGNC:6899	6q25.3	6	160327974	160329108	150	11
ENSG00000101335	MYL9	myosin light chain 9	-0.702611	0.973103		-1.8126	0.96505	0.990236	-0.702611	253	47		-1.365	0.91388	0.973103	-0.343896	122	87		-1.4958	0.93265	0.979958	-0.664257	221	45		10	5	32634	GeneID:10398	HGNC:15754	20q11.23	20	35169887	35178228	246	3
ENSG00000119013	NDUFB3	NADH:ubiquinone oxidoreductase subunit B3	-0.548156	0.973212		-1.326	0.90757	0.973212	-0.359611	5	45		-1.8949	0.97095	0.990923	-0.287486	6	43		-2.0804	0.98126	0.994582	-0.548156	4	43		33	5	32634	GeneID:4709	HGNC:7698	2q33.1	2	201936156	201950473	48	6
ENSG00000129911	KLF16	Kruppel like factor 16	-0.168537	0.973277		-1.6119	0.9465	0.985284	-0.168537	126	116		-1.4328	0.92404	0.97659	0.106857	58	166		-1.3626	0.9135	0.973277	-0.0268447	76	162		28	5	32634	GeneID:83855	HGNC:16857	19p13.3	19	1852399	1863567	225	40
ENSG00000136327	NKX2-8	NK2 homeobox 8	-0.553576	0.973722		-1.3321	0.90859	0.973722	-0.28396	231	32		-1.5247	0.93633	0.980943	-0.269953	208	18		-2.4165	0.99217	0.998077	-0.553576	250	34		3	1	32634	GeneID:26257	HGNC:16364	14q13.3	14	37049784	37051812	397	2
ENSG00000196371	FUT4	fucosyltransferase 4	-0.163818	0.973951		-1.5928	0.9444	0.984873	-0.163818	402	25		-1.3768	0.91571	0.973951	0.0417244	213	30		-1.6596	0.95151	0.985822	-0.10217	312	26		7	5	32634	GeneID:2526	HGNC:4015	11q21	11	94277017	94283063	285	16
ENSG00000180878	C11orf42	chromosome 11 open reading frame 42	-0.142095	0.973951		-1.7025	0.95567	0.988053	-0.0607801	408	82		-1.3767	0.9157	0.973951	-0.0331353	123	139		-1.7442	0.95944	0.988015	-0.142095	145	149		6	3	32634	GeneID:160298	HGNC:28541	11p15.4	11	6226796	6232362	141	70
ENSG00000099840	IZUMO4	IZUMO family member 4	-0.114112	0.973951		-1.3884	0.91749	0.976134	-0.0292764	126	109		-1.3747	0.91539	0.973951	-0.0941221	58	162		-2.7959	0.99741	0.999354	-0.114112	76	176		5	2	32634	GeneID:113177	HGNC:26950	19p13.3	19	2096380	2099592	225	54
ENSG00000089063	TMEM230	transmembrane protein 230	-0.372431	0.974059		-1.5249	0.93636	0.981517	-0.286045	81	84		-1.4321	0.92394	0.97659	-0.1695	74	75		-1.3838	0.91679	0.974059	-0.372431	97	90		21	4	32634	GeneID:29058	HGNC:15876	20p13	20	5080486	5093749	80	16
ENSG00000072786	STK10	serine/threonine kinase 10	-0.102127	0.974345		-1.3466	0.91094	0.974345	-0.102127	169	29		-1.8732	0.96948	0.990665	-0.0688933	87	34		-1.5149	0.9351	0.980687	0.0904589	85	33		584	63	32634	GeneID:6793	HGNC:11388	5q35.1	5	171469077	171615390	278	23
ENSG00000197081	IGF2R	insulin like growth factor 2 receptor	-0.123014	0.974839		-1.3573	0.91266	0.974839	0.228493	267	30		-1.7583	0.96065	0.98763	-0.123014	421	18		-2.0594	0.98027	0.994413	-0.0616631	343	18		361	50	32634	GeneID:3482	HGNC:5467	6q25.3	6	160390131	160534539	150	13
ENSG00000184601	C14orf180	chromosome 14 open reading frame 180	-0.173029	0.974926		-1.3634	0.91362	0.975072	-0.173029	415	36		-1.8137	0.96514	0.988712	0.0782502	188	56		-1.398	0.91894	0.974926	0.0360077	241	56		25	4	32634	GeneID:400258	HGNC:33795	14q32.33	14	105046021	105056852	308	19
ENSG00000172772	OR10W1	olfactory receptor family 10 subfamily W member 1	-0.303683	0.974984		-2.0159	0.97809	0.9928	-0.259693	174	80		-1.3935	0.91826	0.974984	-0.125861	110	120		-1.8229	0.96584	0.990392	-0.303683	423	79		5	2	32634	GeneID:81341	HGNC:15139	11q12.1	11	58034264	58035732	8	27
ENSG00000186049	KRT73	keratin 73	-0.282882	0.975179		-1.3649	0.91386	0.975179	-0.218945	87	150		-1.757	0.96054	0.98763	-0.140685	70	159		-1.7126	0.95661	0.987501	-0.282882	52	145		35	11	32634	GeneID:319101	HGNC:28928	12q13.13	12	53001354	53012343	87	47
ENSG00000148908	RGS10	regulator of G protein signaling 10	-0.931419	0.975227		-3.4621	0.99973	0.999872	-0.931419	393	27		-1.3969	0.91877	0.975227	-0.143173	473	16		-2.9377	0.99835	0.999572	-0.755918	462	40		133	20	32634	GeneID:6001	HGNC:9992	10q26.11	10	121259340	121302220	172	1
ENSG00000174015	SPERT	protein_coding	-0.210745	0.975227		-2.2788	0.98866	0.996994	-0.151725	554	7		-1.3972	0.91883	0.975227	-0.0279924	321	27		-2.2415	0.9875	0.996626	-0.210745	428	7		46	10	32634	NA	NA	13q14.13	13	46276446	46288694	388	13
ENSG00000153140	CETN3	centrin 3	-0.572406	0.975362		-1.3682	0.91437	0.975362	-0.311633	383	11		-1.7531	0.9602	0.98763	-0.382733	563	6		-1.5418	0.93844	0.981432	-0.572406	497	6		6	4	32634	GeneID:1070	HGNC:1868	5q14.3	5	89688078	89705603	402	1
ENSG00000127995	CASD1	CAS1 domain containing 1	-0.275695	0.975362		-1.3691	0.91451	0.975362	-0.25581	50	20		-1.5506	0.93951	0.981946	-0.0945873	354	20		-2.0739	0.98096	0.994582	-0.275695	413	26		91	11	32634	GeneID:64921	HGNC:16014	7q21.3	7	94138531	94186331	95	12
ENSG00000139190	VAMP1	vesicle associated membrane protein 1	-0.3172	0.9754		-1.3731	0.91514	0.9754	-0.0129541	193	55		-1.7145	0.95678	0.98718	-0.093883	240	35		-1.7036	0.95577	0.987276	-0.3172	261	34		30	6	32634	GeneID:6843	HGNC:12642	12p13.31	12	6571403	6580153	9	11
ENSG00000100565	C14orf166B	protein_coding	-0.209128	0.975592		-1.4324	0.92399	0.977129	-0.0245859	352	55		-1.4807	0.93066	0.978578	-0.0198276	423	26		-1.4106	0.92082	0.975592	-0.209128	243	63		152	32	32634	NA	NA	14q24.3	14	77292715	77336645	408	4
ENSG00000116962	NID1	nidogen 1	-0.980973	0.975684		-1.3803	0.91625	0.975684	-0.446448	210	21		-1.7864	0.96298	0.988082	-0.895674	297	23		-1.7093	0.95631	0.987501	-0.980973	219	24		269	32	32634	GeneID:4811	HGNC:7821	1q42.3	1	236139130	236228462	139	1
ENSG00000165078	CPA6	carboxypeptidase A6	-1.16304	0.976001		-1.3836	0.91676	0.976001	-0.668613	581	27		-3.3659	0.99962	0.999787	-0.787577	525	27		-2.7645	0.99715	0.999354	-1.16304	567	18		832	86	32634	GeneID:57094	HGNC:17245	8q13.2	8	68334360	68658620	66	2
ENSG00000182903	ZNF721	zinc finger protein 721	-0.295881	0.976134		-1.3856	0.91706	0.976134	-0.157111	14	65		-1.6886	0.95435	0.986135	-0.0938688	33	65		-2.0881	0.9816	0.994661	-0.295881	19	66		237	19	32634	GeneID:170960	HGNC:29425	4p16.3	4	419604	492945	227	12
ENSG00000142197	DOPEY2	protein_coding	-0.199311	0.976135		-1.3891	0.9176	0.976135	-0.0410763	216	22		-1.6109	0.9464	0.983777	-0.137273	95	32		-1.5902	0.94411	0.984013	-0.199311	122	32		578	66	32634	NA	NA	21q22.12	21	37529080	37666572	119	15
ENSG00000024422	EHD2	EH domain containing 2	-0.856946	0.976179		-1.3971	0.9188	0.976179	-0.856946	17	157		-1.6288	0.94833	0.984329	-0.449067	22	162		-1.4714	0.92941	0.978653	-0.404695	16	159		107	18	32634	GeneID:30846	HGNC:3243	19q13.33	19	48216600	48246391	221	1
ENSG00000105675	ATP4A	ATPase H+/K+ transporting subunit alpha	-0.605801	0.976179		-1.3902	0.91777	0.976179	-0.0751138	89	105		-2.8563	0.99786	0.999192	-0.358227	293	95		-2.7192	0.99673	0.999354	-0.605801	259	67		31	11	32634	GeneID:495	HGNC:819	19q13.12	19	36040945	36054560	123	8
ENSG00000120693	SMAD9	SMAD family member 9	-0.893244	0.976277		-1.8984	0.97118	0.991819	-0.893244	259	21		-1.4265	0.92313	0.976277	-0.291526	229	16		-2.0134	0.97796	0.993931	-0.434047	187	18		174	24	32634	GeneID:4093	HGNC:6774	13q13.3	13	37418968	37494902	195	1
ENSG00000065325	GLP2R	glucagon like peptide 2 receptor	-0.476625	0.976277		-1.5556	0.9401	0.983251	-0.280001	214	116		-1.4194	0.92212	0.976277	-0.276404	53	129		-1.5547	0.93999	0.982161	-0.476625	48	139		281	26	32634	GeneID:9340	HGNC:4325	17p13.1	17	9725523	9795419	47	15
ENSG00000164483	SAMD3	sterile alpha motif domain containing 3	-0.459422	0.976277		-1.4185	0.92197	0.976954	-0.358795	600	5		-1.4181	0.92192	0.976277	-0.459422	451	6		-1.8843	0.97024	0.991951	-0.35849	432	6		1077	52	32634	GeneID:154075	HGNC:21574	6q23.1	6	130465460	130686570	287	6
ENSG00000153498	SPACA7	sperm acrosome associated 7	-0.361922	0.976277		-2.0983	0.98206	0.994287	-0.120529	230	25		-1.4253	0.92297	0.976277	-0.142934	161	22		-3.0291	0.99877	0.99959	-0.361922	136	25		246	23	32634	GeneID:122258	HGNC:29575	13q34	13	113030633	113089003	380	6
ENSG00000198168	SVIP	small VCP interacting protein	-0.254234	0.976277		-2.0182	0.97821	0.992845	-0.254234	362	8		-1.4228	0.92261	0.976277	-0.158367	228	14		-1.8587	0.96847	0.991273	-0.112208	286	11		26	5	32634	GeneID:258010	HGNC:25238	11p14.3	11	22835345	22851845	277	18
ENSG00000113360	DROSHA	drosha ribonuclease III	-0.280782	0.976368		-1.401	0.9194	0.976368	-0.264272	388	31		-1.6126	0.94658	0.983777	0.0300007	430	33		-1.7799	0.96245	0.989006	-0.280782	361	33		325	33	32634	GeneID:29102	HGNC:17904	5p13.3	5	31400604	31532303	283	9
ENSG00000104231	ZFAND1	zinc finger AN1-type containing 1	-0.310579	0.976495		-1.4105	0.9208	0.97685	-0.15457	405	21		-1.6888	0.95437	0.986135	-0.0478096	126	20		-1.4248	0.9229	0.976495	-0.310579	281	20		120	12	32634	GeneID:79752	HGNC:25858	8q21.13	8	82613569	82645138	242	6
ENSG00000168014	C2CD3	C2 domain containing 3 centriole elongation regulator	0.0258778	0.97659		-2.1549	0.98441	0.995021	0.0258778	139	67		-1.432	0.92392	0.97659	0.122556	443	48		-2.3988	0.99178	0.998063	0.118968	200	56		335	25	32634	GeneID:26005	HGNC:24564	11q13.4	11	73723763	73882255	314	38
ENSG00000163468	CCT3	chaperonin containing TCP1 subunit 3	0.0625431	0.976661		-1.4203	0.92223	0.976983	0.11268	28	185		-1.5811	0.94307	0.982784	0.0625431	17	161		-1.4271	0.92322	0.976661	0.16019	13	188		112	9	32634	GeneID:7203	HGNC:1616	1q22	1	156278759	156337664	82	124
ENSG00000184838	PRR16	proline rich 16	-0.351348	0.976673		-1.4907	0.93199	0.980082	-0.102023	25	16		-1.4374	0.9247	0.976673	-0.351348	156	13		-1.7685	0.96151	0.988747	-0.17927	44	16		899	85	32634	GeneID:51334	HGNC:29654	5q23.1	5	119799973	120023027	431	2
ENSG00000173486	FKBP2	FKBP prolyl isomerase 2	-0.132773	0.976673		-1.7785	0.96234	0.990025	0.189234	64	150		-1.4391	0.92493	0.976673	0.00772589	397	48		-2.0202	0.97832	0.993934	-0.132773	84	151		3	2	32634	GeneID:2286	HGNC:3718	11q13.1	11	64008475	64011604	286	64
ENSG00000197818	SLC9A8	solute carrier family 9 member A8	-0.118542	0.976673		-1.7706	0.96168	0.989985	0.0806745	227	62		-1.4373	0.92468	0.976673	0.0070455	159	78		-1.4596	0.9278	0.978532	-0.118542	270	84		261	24	32634	GeneID:23315	HGNC:20728	20q13.13	20	48429250	48508779	317	14
ENSG00000172680	MOS	MOS proto-oncogene%2C serine/threonine kinase	-0.00643864	0.976686		-1.4064	0.92019	0.976686	0.0435431	354	23		-1.7041	0.95582	0.986671	-0.00643864	465	16		-1.8959	0.97102	0.992081	0.0368916	356	24		2	1	32634	GeneID:4342	HGNC:7199	8q12.1	8	57025501	57026541	25	18
ENSG00000105499	PLA2G4C	phospholipase A2 group IVC	-0.832856	0.97685		-1.4111	0.92089	0.97685	-0.832856	240	68		-1.8621	0.9687	0.990361	-0.357094	47	176		-2.0173	0.97817	0.993931	-0.7952	62	173		336	49	32634	GeneID:8605	HGNC:9037	19q13.33	19	48551100	48614074	221	2
ENSG00000165887	ANKRD2	ankyrin repeat domain 2	-0.775509	0.97685		-1.4109	0.92086	0.97685	-0.775509	184	56		-1.5526	0.93975	0.982047	-0.454077	88	59		-1.8026	0.96428	0.99004	-0.646059	59	60		26	5	32634	GeneID:26287	HGNC:495	10q24.2	10	99332198	99343641	81	3
ENSG00000203727	SAMD5	sterile alpha motif domain containing 5	-0.952056	0.976954		-1.4149	0.92144	0.976954	-0.638303	189	34		-1.46	0.92786	0.977538	-0.790232	460	32		-2.1511	0.98427	0.995985	-0.952056	280	35		994	97	32634	GeneID:389432	HGNC:21180	6q24.3	6	147830063	148058683	164	1
ENSG00000075275	CELSR1	cadherin EGF LAG seven-pass G-type receptor 1	-0.573007	0.976983		-1.4205	0.92227	0.976983	-0.447079	21	50		-1.5553	0.94007	0.982047	-0.159863	71	47		-1.995	0.97698	0.993793	-0.573007	24	50		793	102	32634	GeneID:9620	HGNC:1850	22q13.31	22	46756731	46933067	333	2
ENSG00000182628	SKA2	spindle and kinetochore associated complex subunit 2	-0.486776	0.977073		-1.4248	0.9229	0.977073	-0.0386771	178	37		-2.0641	0.9805	0.994324	-0.232505	504	40		-2.1378	0.98373	0.995795	-0.486776	214	56		54	10	32634	GeneID:348235	HGNC:28006	17q22	17	57187312	57232630	152	4
ENSG00000104635	SLC39A14	solute carrier family 39 member 14	-0.366126	0.977073		-1.4248	0.92289	0.977073	-0.208873	31	42		-1.7546	0.96034	0.98763	-0.227264	30	53		-1.8333	0.96662	0.990666	-0.366126	21	53		258	18	32634	GeneID:23516	HGNC:20858	8p21.3	8	22224762	22291642	256	13
ENSG00000161570	CCL5	C-C motif chemokine ligand 5	-0.22902	0.977073		-1.4244	0.92284	0.977073	0.376018	33	71		-1.9053	0.97163	0.991263	-0.22902	61	67		-1.9	0.97128	0.992081	0.156562	153	34		20	5	32634	GeneID:6352	HGNC:10632	17q12	17	34198495	34207797	304	20
ENSG00000119865	CNRIP1	cannabinoid receptor interacting protein 1	-0.730233	0.977129		-1.4269	0.92319	0.977129	-0.730233	215	44		-2.1197	0.98298	0.99551	-0.238094	192	47		-2.5016	0.99382	0.998599	-0.634671	164	47		90	19	32634	GeneID:25927	HGNC:24546	2p14	2	68511303	68547183	301	1
ENSG00000128604	IRF5	interferon regulatory factor 5	-0.6613	0.977129		-1.43	0.92365	0.977129	-0.6613	53	44		-2.0585	0.98023	0.994213	-0.245252	149	45		-3.0628	0.9989	0.99959	-0.380787	152	45		41	11	32634	GeneID:3663	HGNC:6120	7q32.1	7	128577666	128590089	331	2
ENSG00000100379	KCTD17	potassium channel tetramerization domain containing 17	-0.572113	0.977129		-1.4346	0.92431	0.977129	-0.22904	61	107		-1.8829	0.97015	0.990841	-0.189438	3	101		-1.491	0.93203	0.979888	-0.572113	7	99		16	6	32634	GeneID:79734	HGNC:25705	22q12.3	22	37447779	37459430	68	5
ENSG00000198633	ZNF534	zinc finger protein 534	-0.239974	0.977129		-1.4344	0.92427	0.977129	-0.239974	30	187		-1.6243	0.94785	0.984152	-0.109931	47	173		-1.6433	0.94984	0.985382	-0.133075	62	170		158	6	32634	GeneID:147658	HGNC:26337	19q13.41	19	52932440	52955568	169	46
ENSG00000105679	GAPDHS	glyceraldehyde-3-phosphate dehydrogenase%2C spermatogenic	-0.0743545	0.977225		-1.4377	0.92475	0.977225	0.048611	89	107		-2.1764	0.98524	0.996085	-0.0743545	293	94		-1.9791	0.9761	0.993518	-0.0336158	259	66		33	9	32634	GeneID:26330	HGNC:24864	19q13.12	19	36024314	36036218	123	99
ENSG00000153012	LGI2	leucine rich repeat LGI family member 2	-0.586526	0.977377		-1.752	0.96012	0.989285	-0.586526	188	16		-1.4558	0.92728	0.977377	-0.148915	445	18		-2.3406	0.99037	0.997519	-0.560548	310	18		150	22	32634	GeneID:55203	HGNC:18710	4p15.2	4	25000469	25032501	215	3
ENSG00000127463	EMC1	ER membrane protein complex subunit 1	-0.341794	0.977377		-1.6738	0.95292	0.986707	-0.341794	40	80		-1.4555	0.92723	0.977377	-0.0678413	56	80		-1.8305	0.96641	0.990631	-0.334354	236	59		103	12	32634	GeneID:23065	HGNC:28957	1p36.13	1	19542158	19578046	14	6
ENSG00000164176	EDIL3	EGF like repeats and discoidin domains 3	-0.717043	0.977538		-2.0098	0.97777	0.992623	-0.502841	394	34		-1.4599	0.92785	0.977538	-0.279557	497	8		-2.1779	0.98529	0.996133	-0.717043	471	6		949	113	32634	GeneID:10085	HGNC:3173	5q14.3	5	83236373	83680611	312	1
ENSG00000198952	SMG5	SMG5 nonsense mediated mRNA decay factor	0.0395704	0.977645		-1.5257	0.93645	0.981554	0.1526	28	188		-1.77	0.96164	0.987818	0.0395704	17	164		-1.4428	0.92546	0.977645	0.04501	13	189		87	10	32634	GeneID:23381	HGNC:24644	1q22	1	156219015	156252620	203	94
ENSG00000122694	GLIPR2	GLI pathogenesis related 2	-0.708628	0.977741		-1.6307	0.94853	0.98571	-0.708628	510	14		-1.468	0.92894	0.977741	-0.139437	140	78		-1.6218	0.94758	0.984551	-0.238152	216	76		86	20	32634	GeneID:152007	HGNC:18007	9p13.3	9	36136732	36163910	262	3
ENSG00000159251	ACTC1	actin alpha cardiac muscle 1	-0.51645	0.978053		-1.4469	0.92604	0.978053	-0.51645	515	18		-1.5147	0.93507	0.98061	-0.465914	169	35		-1.5235	0.93618	0.981146	-0.457776	411	16		26	13	32634	GeneID:70	HGNC:143	15q14	15	35080297	35088340	372	2
ENSG00000100228	RAB36	RAB36%2C member RAS oncogene family	-0.0226032	0.978053		-1.4475	0.92612	0.978053	0.0343347	217	50		-2.4866	0.99355	0.998008	-0.0226032	318	31		-2.0976	0.98203	0.994974	0.156775	347	67		64	5	32634	GeneID:9609	HGNC:9775	22q11.22	22	23487513	23506537	192	62
ENSG00000244734	HBB	hemoglobin subunit beta	-0.92214	0.978095		-1.451	0.92661	0.978095	-0.81143	408	79		-1.477	0.93016	0.978454	-0.440209	123	141		-1.6349	0.94896	0.985128	-0.92214	145	148		15	6	32634	GeneID:3043	HGNC:4827	11p15.4	11	5246694	5250625	141	3
ENSG00000103365	GGA2	golgi associated%2C gamma adaptin ear containing%2C ARF binding protein 2	-0.444527	0.978095		-1.4519	0.92673	0.978095	-0.444527	368	43		-2.3605	0.99088	0.997081	-0.224273	242	60		-2.2207	0.98682	0.996565	-0.199097	240	62		123	13	32634	GeneID:23062	HGNC:16064	16p12.2	16	23474863	23533316	124	10
ENSG00000103356	EARS2	glutamyl-tRNA synthetase 2%2C mitochondrial	-0.193051	0.978609		-1.4565	0.92738	0.978609	-0.193051	368	44		-2.4212	0.99227	0.997393	-0.0221442	242	61		-2.0445	0.97955	0.994205	-0.00784852	240	60		116	12	32634	GeneID:124454	HGNC:29419	16p12.2	16	23533335	23569052	124	24
ENSG00000023171	GRAMD1B	GRAM domain containing 1B	-0.661663	0.978689		-2.5253	0.99422	0.998602	-0.661663	183	68		-1.4819	0.93082	0.978689	-0.196998	187	63		-2.334	0.9902	0.99746	-0.637902	125	67		338	52	32634	GeneID:57476	HGNC:29214	11q24.1	11	123396344	123498482	249	7
ENSG00000153956	CACNA2D1	calcium voltage-gated channel auxiliary subunit alpha2delta 1	-1.31325	0.978937		-1.4671	0.92883	0.978937	-0.657416	595	5		-1.5885	0.94391	0.983025	-0.772576	594	8		-1.7948	0.96366	0.989687	-1.31325	547	6		1554	154	32634	GeneID:781	HGNC:1399	7q21.11	7	81575760	82073114	35	1
ENSG00000188324	OR6C6	olfactory receptor family 6 subfamily C member 6	-0.328774	0.979429		-1.4757	0.92999	0.979429	-0.21168	87	151		-1.6571	0.95125	0.985428	-0.168863	70	156		-1.9397	0.97379	0.993199	-0.328774	52	151		2	1	32634	GeneID:283365	HGNC:31293	12q13.2	12	55688072	55689016	87	40
ENSG00000116604	MEF2D	myocyte enhancer factor 2D	-0.00839664	0.979711		-1.7687	0.96153	0.989985	-0.00839664	28	193		-1.4984	0.93299	0.979711	0.118603	17	160		-2.31	0.98956	0.997293	0.0242673	13	196		71	11	32634	GeneID:4209	HGNC:6997	1q22	1	156433519	156470620	82	102
ENSG00000101342	TLDC2	TBC/LysM-associated domain containing 2	-0.306202	0.980082		-1.4913	0.93206	0.980082	-0.306202	253	45		-2.4188	0.99221	0.997389	-0.0507445	122	90		-2.3497	0.9906	0.997618	-0.105217	221	47		40	10	32634	GeneID:140711	HGNC:16112	20q11.23	20	35504524	35522638	447	4
ENSG00000117308	GALE	UDP-galactose-4-epimerase	-0.543194	0.98014		-1.4932	0.93231	0.98014	-0.46458	40	77		-2.5509	0.99463	0.998406	-0.2391	56	83		-3.0395	0.99882	0.99959	-0.543194	77	85		1	1	32634	GeneID:2582	HGNC:4116	1p36.11	1	24122089	24127271	135	2
ENSG00000221946	FXYD7	FXYD domain containing ion transport regulator 7	-1.01343	0.980307		-1.9468	0.97422	0.992028	-0.421794	89	120		-1.5073	0.93414	0.980307	-0.235794	293	93		-2.8643	0.99791	0.999391	-1.01343	259	69		28	10	32634	GeneID:53822	HGNC:4034	19q13.12	19	35634154	35645204	126	1
ENSG00000242265	PEG10	paternally expressed 10	-0.991816	0.980331		-1.4971	0.93282	0.980331	-0.609706	50	21		-2.658	0.99607	0.998579	-0.732525	354	23		-2.6679	0.99618	0.999305	-0.991816	413	27		19	7	32634	GeneID:23089	HGNC:14005	7q21.3	7	94285637	94299007	95	2
ENSG00000023839	ABCC2	ATP binding cassette subfamily C member 2	-0.827723	0.98092		-1.9934	0.97689	0.992498	-0.827723	364	17		-1.5204	0.93579	0.98092	-0.340623	212	22		-1.7121	0.95656	0.987501	-0.783707	191	17		186	17	32634	GeneID:1244	HGNC:53	10q24.2	10	101542489	101611949	81	2
ENSG00000165272	AQP3	aquaporin 3 (Gill blood group)	-0.695213	0.98092		-1.8646	0.96888	0.991296	-0.519813	130	73		-1.52	0.93574	0.98092	-0.380852	140	79		-1.8181	0.96548	0.990326	-0.695213	216	80		17	8	32634	GeneID:360	HGNC:636	9p13.3	9	33441152	33447609	64	3
ENSG00000107816	LZTS2	leucine zipper tumor suppressor 2	-0.118801	0.980943		-1.579	0.94283	0.984168	-0.118801	15	71		-1.5238	0.93622	0.980943	0.0239732	114	65		-1.6225	0.94765	0.984551	0.0762539	69	70		29	5	32634	GeneID:84445	HGNC:29381	10q24.31	10	102756375	102767593	81	47
ENSG00000139344	AMDHD1	amidohydrolase domain containing 1	-0.296963	0.981071		-1.7897	0.96325	0.990025	-0.296963	487	27		-1.5282	0.93677	0.981071	-0.175516	404	25		-2.1204	0.98301	0.995235	-0.163416	412	26		102	8	32634	GeneID:144193	HGNC:28577	12q23.1	12	96337071	96362370	330	5
ENSG00000135222	CSN2	casein beta	-0.279759	0.981099		-1.7931	0.96352	0.990025	-0.206426	134	47		-1.531	0.93712	0.981099	-0.0373889	183	48		-2.7849	0.99732	0.999354	-0.279759	139	49		12	3	32634	GeneID:1447	HGNC:2447	4q13.3	4	70820974	70826725	449	5
ENSG00000197579	TOPORS	TOP1 binding arginine/serine rich protein%2C E3 ubiquitin ligase	-0.563339	0.981158		-2.6562	0.99605	0.999062	-0.563339	130	75		-1.5372	0.93787	0.981158	-0.24334	140	80		-2.0394	0.97929	0.99411	-0.454614	216	82		18	6	32634	GeneID:10210	HGNC:21653	9p21.1	9	32540542	32552551	64	7
ENSG00000180475	OR10Q1	olfactory receptor family 10 subfamily Q member 1	-0.210456	0.981158		-2.5377	0.99442	0.998602	-0.210456	174	81		-1.5364	0.93778	0.981158	-0.0715027	110	125		-2.1172	0.98288	0.995216	-0.110131	423	82		3	2	32634	GeneID:219960	HGNC:15134	11q12.1	11	57995354	57996390	8	60
ENSG00000139675	HNRNPA1L2	heterogeneous nuclear ribonucleoprotein A1 like 2	-0.409263	0.981433		-1.5234	0.93617	0.981433	-0.409263	161	40		-1.6763	0.95316	0.986085	0.0923608	209	40		-1.6103	0.94634	0.984494	-0.207171	299	36		84	5	32634	GeneID:144983	HGNC:27067	13q14.3	13	53191605	53217919	44	5
ENSG00000084636	COL16A1	collagen type XVI alpha 1 chain	-0.712308	0.982047		-1.6346	0.94893	0.985824	-0.712308	60	76		-1.5543	0.93994	0.982047	-0.263819	39	76		-2.0573	0.98017	0.994404	-0.537748	27	77		97	17	32634	GeneID:1307	HGNC:2193	1p35.2	1	32117848	32169920	52	5
ENSG00000158636	C11orf30	protein_coding	-0.438872	0.982047		-1.7833	0.96273	0.990025	-0.404662	209	25		-1.5556	0.9401	0.982047	-0.0415246	230	35		-1.6539	0.95093	0.985822	-0.438872	200	54		216	24	32634	NA	NA	11q13.5	11	76155967	76264069	182	4
ENSG00000204300	TMEM225	transmembrane protein 225	-0.371045	0.982047		-1.9921	0.97682	0.992498	-0.226299	183	67		-1.5561	0.94016	0.982047	-0.149566	187	66		-2.8307	0.99768	0.999354	-0.371045	125	68		10	3	32634	GeneID:338661	HGNC:32390	11q24.1	11	123753633	123756349	249	21
ENSG00000163082	SGPP2	sphingosine-1-phosphate phosphatase 2	-0.266939	0.982047		-2.1329	0.98353	0.994749	-0.266939	410	16		-1.5574	0.94032	0.982047	-0.1224	316	11		-1.8933	0.97084	0.992081	-0.215256	334	11		367	57	32634	GeneID:130367	HGNC:19953	2q36.1	2	223289236	223425667	2	9
ENSG00000115866	DARS	protein_coding	0.0225063	0.982626		-2.0269	0.97866	0.993023	0.041562	488	16		-1.5704	0.94184	0.982626	0.105444	379	10		-1.7103	0.9564	0.987501	0.0225063	354	10		66	4	32634	NA	NA	2q21.3	2	136664247	136743670	428	12
ENSG00000204928	GRXCR2	glutaredoxin and cysteine rich domain containing 2	-0.0877151	0.983283		-1.5565	0.94021	0.983283	0.120595	538	13		-1.974	0.97581	0.992735	-0.0877151	589	12		-2.1881	0.98567	0.996239	-0.0772437	524	12		31	10	32634	GeneID:643226	HGNC:33862	5q32	5	145239296	145252531	401	9
ENSG00000165810	BTNL9	butyrophilin like 9	-0.885166	0.983338		-2.1931	0.98585	0.995746	-0.885166	92	67		-1.5952	0.94466	0.983338	-0.0863304	367	13		-2.1607	0.98464	0.995985	-0.386054	424	15		70	10	32634	GeneID:153579	HGNC:24176	5q35.3	5	180467225	180488523	125	4
ENSG00000184584	TMEM173	protein_coding	-0.952971	0.983524		-1.563	0.94097	0.983524	-0.708775	345	55		-1.718	0.9571	0.98718	-0.393627	377	118		-1.8206	0.96566	0.990326	-0.952971	342	120		10	2	32634	NA	NA	5q31.2	5	138855119	138862520	36	2
ENSG00000071242	RPS6KA2	ribosomal protein S6 kinase A2	-0.907768	0.983524		-1.5625	0.94091	0.983524	-0.416793	373	29		-2.1332	0.98355	0.995551	-0.156738	162	29		-2.4131	0.99209	0.998063	-0.907768	217	30		1817	207	32634	GeneID:6196	HGNC:10431	6q27	6	166822852	167319939	187	1
ENSG00000167633	KIR3DL1	killer cell immunoglobulin like receptor%2C three Ig domains and long cytoplasmic tail 1	-0.270105	0.983587		-1.5666	0.9414	0.983587	-0.270105	30	192		-1.7296	0.95815	0.987409	-0.023979	252	162		-1.5917	0.94428	0.984013	-0.203889	100	153		89	15	32634	GeneID:3811	HGNC:6338	19q13.42	19	55235969	55378448	458	17
ENSG00000163472	TMEM79	transmembrane protein 79	0.0705905	0.983589		-1.6671	0.95225	0.986707	0.220411	28	192		-1.6059	0.94586	0.983589	0.0705905	17	162		-1.636	0.94908	0.985128	0.246871	13	192		17	3	32634	GeneID:84283	HGNC:28196	1q22	1	156252726	156262976	82	126
ENSG00000140350	ANP32A	acidic nuclear phosphoprotein 32 family member A	-0.230435	0.983948		-1.572	0.94203	0.983948	-0.174167	49	41		-1.7435	0.95938	0.98763	-0.230435	5	44		-2.0976	0.98203	0.994974	-0.199734	8	44		81	14	32634	GeneID:8125	HGNC:13233	15q23	15	69070874	69113236	200	6
ENSG00000180822	PSMG4	proteasome assembly chaperone 4	-0.0967717	0.98398		-1.6622	0.95176	0.986595	-0.0967717	322	25		-1.621	0.94749	0.98398	0.0309452	534	27		-1.963	0.97517	0.993518	-0.0189989	427	26		342	15	32634	GeneID:389362	HGNC:21108	6p25.2	6	3231637	3303607	185	20
ENSG00000128165	ADM2	adrenomedullin 2	-0.669418	0.984318		-1.6565	0.95119	0.986595	-0.669418	128	38		-1.6277	0.94821	0.984318	-0.392217	414	36		-2.2186	0.98674	0.996565	-0.600976	419	38		13	7	32634	GeneID:79924	HGNC:28898	22q13.33	22	50919985	50924869	338	1
ENSG00000163882	POLR2H	RNA polymerase II%2C I and III subunit H	-0.365697	0.984536		-2.3302	0.9901	0.997676	-0.365697	179	58		-1.6329	0.94875	0.984536	-0.0351692	221	50		-2.1172	0.98288	0.995216	-0.163226	149	56		16	5	32634	GeneID:5437	HGNC:9195	3q27.1	3	184079506	184086384	234	12
ENSG00000168748	CA7	carbonic anhydrase 7	-1.06312	0.984941		-1.5967	0.94483	0.984941	-0.710839	262	21		-2.3516	0.99065	0.997081	-0.678789	206	43		-1.9779	0.97603	0.993518	-1.06312	96	106		14	3	32634	GeneID:766	HGNC:1381	16q22.1	16	66878282	66888056	113	1
ENSG00000167986	DDB1	damage specific DNA binding protein 1	-0.525626	0.984941		-1.5977	0.94494	0.984941	0.15617	64	147		-3.1658	0.99923	0.999699	-0.371055	110	134		-2.9473	0.9984	0.999572	-0.525626	84	154		22	12	32634	GeneID:1642	HGNC:2717	11q12.2	11	61066923	61110068	219	5
ENSG00000099812	MISP	mitotic spindle positioning	-0.163368	0.985066		-2.1825	0.98546	0.995577	-0.163368	126	121		-1.6436	0.94987	0.985066	-0.0329227	58	170		-2.3414	0.99039	0.997519	-0.0420649	76	174		44	16	32634	GeneID:126353	HGNC:27000	19p13.3	19	751126	764319	225	42
ENSG00000128609	NDUFA5	NADH:ubiquinone oxidoreductase subunit A5	-0.263685	0.985279		-1.6093	0.94622	0.985279	-0.133907	37	22		-2.0846	0.98145	0.994712	-0.169963	204	20		-2.1686	0.98494	0.996119	-0.263685	81	21		39	7	32634	GeneID:4698	HGNC:7688	7q31.32	7	123177051	123198309	83	9
ENSG00000124614	RPS10	ribosomal protein S10	-0.104684	0.985428		-1.9766	0.97596	0.992498	-0.104684	71	68		-1.6607	0.95161	0.985428	0.0633098	82	81		-2.4781	0.9934	0.998599	0.0290216	61	82		17	5	32634	GeneID:6204	HGNC:10383	6p21.31	6	34385231	34393902	358	24
ENSG00000168385	2002-09-01	protein_coding	-0.0452595	0.985428		-1.6745	0.95299	0.986707	0.052536	229	14		-1.6591	0.95145	0.985428	-0.0452595	305	35		-1.7033	0.95574	0.987276	0.11697	325	14		93	14	32634	NA	NA	2q37.3	2	242254515	242293442	189	30
ENSG00000148229	POLE3	DNA polymerase epsilon 3%2C accessory subunit	-0.392707	0.986028		-2.2863	0.98888	0.997007	-0.392707	274	31		-1.6751	0.95305	0.986028	-0.305288	592	9		-2.3834	0.99142	0.997995	-0.208909	574	9		6	2	32634	GeneID:54107	HGNC:13546	9q32	9	116169515	116172952	263	5
ENSG00000107201	DDX58	DExD/H-box helicase 58	-1.19601	0.986135		-2.7772	0.99726	0.99946	-1.19601	130	76		-1.6878	0.95428	0.986135	-0.143696	140	81		-2.2361	0.98733	0.996623	-0.697519	216	83		184	18	32634	GeneID:23586	HGNC:19102	9p21.1	9	32455300	32526322	64	1
ENSG00000044012	GUCA2B	guanylate cyclase activator 2B	-0.984679	0.986135		-1.9591	0.97495	0.992245	-0.719776	10	91		-1.681	0.95362	0.986135	-0.47182	10	91		-1.9745	0.97584	0.993518	-0.984679	9	91		9	4	32634	GeneID:2981	HGNC:4683	1p34.2	1	42619092	42621495	138	1
ENSG00000169218	RSPO1	R-spondin 1	-0.54111	0.986547		-1.736	0.95872	0.988866	-0.54111	245	53		-1.6993	0.95537	0.986547	0.0968998	72	53		-2.0222	0.97842	0.993944	-0.189991	71	53		67	13	32634	GeneID:284654	HGNC:21679	1p34.3	1	38076951	38100595	418	1
ENSG00000107036	KIAA1432	protein_coding	-0.0734558	0.986595		-1.6572	0.95126	0.986595	0.00166928	201	34		-2.1815	0.98543	0.996104	-0.0734558	315	34		-1.8868	0.97041	0.992068	0.0370544	209	34		430	32	32634	NA	NA	9p24.1	9	5629025	5776557	23	12
ENSG00000155254	MARVELD1	MARVEL domain containing 1	-0.484245	0.986707		-1.6711	0.95265	0.986707	-0.484245	184	58		-2.3506	0.99063	0.997081	-0.390676	88	61		-2.1926	0.98583	0.996318	-0.470264	59	61		5	2	32634	GeneID:83742	HGNC:28674	10q24.2	10	99472930	99477907	81	9
ENSG00000150593	PDCD4	programmed cell death 4	-0.517356	0.986944		-2.1076	0.98247	0.994464	-0.517356	191	32		-1.71	0.95636	0.986944	-0.27775	613	10		-2.0379	0.97922	0.99411	-0.342105	561	11		60	13	32634	GeneID:27250	HGNC:8763	10q25.2	10	112631565	112659764	291	2
ENSG00000104969	SGTA	small glutamine rich tetratricopeptide repeat containing alpha	-0.849895	0.98718		-2.8195	0.9976	0.99946	-0.631423	126	123		-1.7191	0.9572	0.98718	-0.00701176	58	171		-2.8147	0.99756	0.999354	-0.849895	76	177		80	6	32634	GeneID:6449	HGNC:10819	19p13.3	19	2754712	2783369	225	1
ENSG00000149380	P4HA3	prolyl 4-hydroxylase subunit alpha 3	-0.545733	0.987409		-2.9341	0.99833	0.999496	-0.545733	139	68		-1.7302	0.9582	0.987409	-0.190379	443	52		-2.4067	0.99195	0.998063	-0.348642	200	57		208	19	32634	GeneID:283208	HGNC:30135	11q13.4	11	73946846	74022702	314	8
ENSG00000204001	LCN8	lipocalin 8	-1.06121	0.987497		-1.6881	0.9543	0.987497	-0.495693	195	52		-2.5531	0.99466	0.998406	-0.734266	127	78		-2.7968	0.99742	0.999354	-1.06121	174	53		27	5	32634	GeneID:138307	HGNC:27038	9q34.3	9	139648838	139652678	114	1
ENSG00000146904	EPHA1	EPH receptor A1	-0.858098	0.98763		-2.4901	0.99362	0.998507	-0.511947	205	77		-1.7559	0.96045	0.98763	-0.31441	412	47		-2.4977	0.99375	0.998599	-0.858098	333	61		48	14	32634	GeneID:2041	HGNC:3385	7q34	7	143087382	143105985	220	1
ENSG00000158161	EYA3	EYA transcriptional coactivator and phosphatase 3	-0.458166	0.98763		-2.1454	0.98404	0.994984	-0.320411	101	79		-1.7475	0.95973	0.98763	-0.299101	374	67		-2.7955	0.99741	0.999354	-0.458166	378	47		273	25	32634	GeneID:2140	HGNC:3521	1p35.3	1	28296855	28415207	52	9
ENSG00000241043	GVQW1	NA	-0.00103619	0.98763		-1.7735	0.96193	0.989985	0.0199032	130	72		-1.7457	0.95957	0.98763	-0.00103619	140	82		-1.8203	0.96564	0.990326	0.0313569	216	81		6	3	32634	NA	NA	9p21.1	9	32566787	32568619	64	40
ENSG00000187630	DHRS4L2	dehydrogenase/reductase 4 like 2	-0.0209769	0.987762		-1.8626	0.96874	0.991266	0.0825133	344	50		-1.763	0.96105	0.987762	-0.0209769	349	95		-1.8917	0.97074	0.992081	0.00355357	393	136		176	20	32634	GeneID:317749	HGNC:19731	14q11.2	14	24439148	24475617	188	30
ENSG00000006607	FARP2	FERM%2C ARH/RhoGEF and pleckstrin domain protein 2	-0.445275	0.987818		-2.4856	0.99353	0.998507	-0.445275	229	15		-1.7698	0.96162	0.987818	0.107477	305	36		-2.2949	0.98913	0.997257	-0.24681	325	15		373	33	32634	GeneID:9855	HGNC:16460	2q37.3	2	242295658	242434256	189	4
ENSG00000154814	OXNAD1	oxidoreductase NAD binding domain containing 1	-0.40477	0.98793		-1.6989	0.95533	0.98793	-0.40477	381	38		-2.5904	0.99521	0.998465	-0.259981	98	39		-2.1134	0.98272	0.995216	-0.189436	278	38		271	21	32634	GeneID:92106	HGNC:25128	3p25.1	3	16306706	16391806	122	7
ENSG00000120329	SLC25A2	solute carrier family 25 member 2	-0.81932	0.988031		-2.0808	0.98127	0.994192	-0.81932	398	80		-1.7825	0.96267	0.988031	-0.201259	377	119		-2.1807	0.9854	0.996133	-0.600556	342	121		5	2	32634	GeneID:83884	HGNC:22921	5q31.3	5	140682196	140683612	36	3
ENSG00000184156	KCNQ3	potassium voltage-gated channel subfamily Q member 3	-0.621325	0.988031		-1.9642	0.97525	0.992315	-0.335858	13	16		-1.7843	0.96282	0.988031	-0.621325	106	15		-1.9658	0.97534	0.993518	-0.409801	33	15		1276	126	32634	GeneID:3786	HGNC:6297	8q24.22	8	133133108	133493200	375	1
ENSG00000100626	GALNT16	polypeptide N-acetylgalactosaminyltransferase 16	-0.502259	0.988161		-2.7069	0.9966	0.999278	-0.479591	96	43		-1.7941	0.9636	0.988161	-0.310258	205	10		-3.0591	0.99889	0.99959	-0.502259	110	43		345	50	32634	GeneID:57452	HGNC:23233	14q24.1	14	69725994	69821183	71	3
ENSG00000176566	DCAF4L2	DDB1 and CUL4 associated factor 4 like 2	-0.285672	0.988161		-1.7265	0.95787	0.988694	-0.285672	335	2		-1.7978	0.96389	0.988161	-0.206663	342	20		-1.8255	0.96603	0.990484	-0.274003	362	16		5	3	32634	GeneID:138009	HGNC:26657	8q21.3	8	88882973	88886296	252	11
ENSG00000178460	MCMDC2	minichromosome maintenance domain containing 2	-0.00426558	0.988161		-1.7212	0.95739	0.988653	-0.00123261	581	28		-1.7984	0.96394	0.988161	-0.00426558	525	24		-1.9691	0.97553	0.993518	0.0286893	567	17		61	8	32634	GeneID:157777	HGNC:26368	8q13.1	8	67782984	67834283	66	22
ENSG00000114455	HHLA2	HERV-H LTR-associating 2	-0.377849	0.988227		-2.8207	0.9976	0.99946	-0.377849	438	16		-1.802	0.96423	0.988227	-0.217685	249	25		-2.5083	0.99393	0.998614	-0.299773	194	45		301	28	32634	GeneID:11148	HGNC:4905	3q13.13	3	108015376	108097132	363	3
ENSG00000087495	PHACTR3	phosphatase and actin regulator 3	-0.128855	0.988419		-1.7105	0.95641	0.988419	-0.122501	265	43		-2.2004	0.98611	0.996177	-0.128855	219	44		-2.0461	0.97963	0.994219	0.0529031	154	42		947	101	32634	GeneID:116154	HGNC:15833	20q13.32	20	58152564	58422766	73	24
ENSG00000198265	HELZ	helicase with zinc finger	-0.0866587	0.988605		-2.0162	0.97811	0.9928	-0.0866587	109	60		-1.8117	0.96498	0.988605	-0.0344305	186	58		-1.8189	0.96553	0.990326	0.00355985	82	58		319	23	32634	GeneID:9931	HGNC:16878	17q24.2	17	65066554	65242105	381	15
ENSG00000122068	FYTTD1	forty-two-three domain containing 1	-0.419312	0.988808		-2.3524	0.99067	0.997857	-0.398516	242	43		-1.8194	0.96557	0.988808	-0.0997422	307	43		-2.0055	0.97754	0.993931	-0.419312	178	42		101	13	32634	GeneID:84248	HGNC:25407	3q29	3	197464050	197514467	266	10
ENSG00000196862	RGPD4	RANBP2 like and GRIP domain containing 4	-0.374561	0.989234		-1.7486	0.95982	0.989234	-0.127556	42	24		-2.5057	0.99389	0.998174	-0.327436	121	22		-2.5476	0.99458	0.998811	-0.374561	128	13		59	8	32634	GeneID:285190	HGNC:32417	2q12.3	2	108443388	108507297	196	5
ENSG00000136108	CKAP2	cytoskeleton associated protein 2	-1.27747	0.989823		-2.4917	0.99364	0.998507	-1.27747	161	44		-1.8434	0.96737	0.989823	-0.268078	209	42		-2.55	0.99461	0.998811	-0.485518	299	41		56	8	32634	GeneID:26586	HGNC:1990	13q14.3	13	53029564	53050763	44	1
ENSG00000182636	NDN	necdin%2C MAGE family member	-0.844689	0.989985		-1.773	0.96188	0.989985	-0.447958	466	16		-2.1408	0.98385	0.995551	-0.844689	168	15		-2.3117	0.9896	0.997293	-0.837792	233	16		2	1	32634	GeneID:4692	HGNC:7675	15q11.2	15	23930565	23932450	232	1
ENSG00000188931	C1orf192	protein_coding	-0.263171	0.990025		-1.7792	0.9624	0.990025	-0.193325	249	75		-2.3818	0.99139	0.997165	-0.0643212	134	83		-1.8652	0.96892	0.991564	-0.263171	248	78		17	1	32634	NA	NA	1q23.3	1	161334521	161337664	82	52
ENSG00000197953	AADACL2	arylacetamide deacetylase like 2	-0.14306	0.990025		-1.7873	0.96305	0.990025	-0.0931819	409	22		-2.4582	0.99302	0.997923	-0.14306	526	19		-2.8058	0.99749	0.999354	-0.0703645	469	20		104	14	32634	GeneID:344752	HGNC:24427	3q25.1	3	151451704	151479127	155	31
ENSG00000115694	STK25	serine/threonine kinase 25	-0.256884	0.990041		-2.5342	0.99436	0.998602	-0.256884	229	16		-1.8513	0.96794	0.990041	0.100749	305	38		-2.5336	0.99436	0.998811	-0.144404	325	17		53	11	32634	GeneID:10494	HGNC:11404	2q37.3	2	242432089	242449145	189	15
ENSG00000169499	PLEKHA2	pleckstrin homology domain containing A2	-0.695651	0.990143		-1.948	0.97429	0.992028	-0.434743	585	27		-1.8557	0.96825	0.990143	-0.188475	246	32		-2.2952	0.98914	0.997257	-0.695651	348	33		203	44	32634	GeneID:59339	HGNC:14336	8p11.22	8	38758753	38831428	56	2
ENSG00000132561	MATN2	matrilin 2	-1.33825	0.990204		-1.8048	0.96444	0.990204	-0.893539	43	37		-2.6988	0.99652	0.998806	-0.961113	234	26		-2.2168	0.98668	0.996565	-1.33825	99	37		462	51	32634	GeneID:4147	HGNC:6908	8q22.1	8	98881068	99048944	31	1
ENSG00000177143	CETN1	centrin 1	-0.391693	0.990236		-1.8204	0.96565	0.990236	-0.187075	85	23		-2.878	0.998	0.999192	-0.258616	124	18		-3.0855	0.99898	0.999594	-0.391693	144	18		4	2	32634	GeneID:1068	HGNC:1866	18p11.32	18	580367	581524	396	2
ENSG00000163467	TSACC	TSSK6 activating cochaperone	-0.289973	0.990236		-1.8217	0.96575	0.990236	-0.0447511	28	194		-2.4729	0.9933	0.997949	-0.144162	17	168		-2.553	0.99466	0.998811	-0.289973	13	197		15	5	32634	GeneID:128229	HGNC:30636	1q22	1	156307105	156316786	82	45
ENSG00000155329	ZCCHC10	zinc finger CCHC-type containing 10	-0.391213	0.990437		-2.1261	0.98325	0.994634	-0.31986	56	51		-1.866	0.96898	0.990437	-0.22207	496	55		-2.5041	0.99386	0.998599	-0.391213	228	52		81	6	32634	GeneID:54819	HGNC:25954	5q31.1	5	132332677	132362296	300	8
ENSG00000122862	SRGN	serglycin	-1.67244	0.990884		-1.9955	0.97701	0.992498	-1.67244	458	30		-1.8911	0.97069	0.990884	-0.6632	163	46		-1.9246	0.97286	0.992844	-1.52667	254	46		46	8	32634	GeneID:5552	HGNC:9361	10q22.1	10	70847862	70864567	11	1
ENSG00000138135	CH25H	cholesterol 25-hydroxylase	-0.764403	0.990884		-2.0626	0.98042	0.993899	-0.406305	149	48		-1.8886	0.97053	0.990884	-0.51207	119	47		-1.9886	0.97663	0.993793	-0.764403	107	48		5	2	32634	GeneID:9023	HGNC:1907	10q23.31	10	90965694	90967071	276	1
ENSG00000163888	CAMK2N2	calcium/calmodulin dependent protein kinase II inhibitor 2	-0.174732	0.990893		-2.0674	0.98065	0.993913	-0.0634941	179	57		-1.8921	0.97076	0.990893	-0.174732	221	51		-2.3726	0.99117	0.997856	-0.0429001	149	58		4	2	32634	GeneID:94032	HGNC:24197	3q27.1	3	183977001	183979251	234	19
ENSG00000198825	INPP5F	inositol polyphosphate-5-phosphatase F	-0.328839	0.99136		-1.8749	0.9696	0.99136	-0.229649	254	40		-2.6343	0.99578	0.998568	-0.142228	473	18		-2.3348	0.99022	0.99746	-0.328839	462	39		243	19	32634	GeneID:22876	HGNC:17054	10q26.11	10	121485609	121588652	172	5
ENSG00000179709	NLRP8	NLR family pyrin domain containing 8	-0.276874	0.991469		-1.9025	0.97144	0.991819	-0.172074	70	99		-1.9134	0.97215	0.991469	-0.276874	252	167		-1.9712	0.97565	0.993518	-0.257034	100	159		169	25	32634	GeneID:126205	HGNC:22940	19q13.43	19	56459198	56499995	458	13
ENSG00000119541	VPS4B	vacuolar protein sorting 4 homolog B	-0.373774	0.991819		-1.8982	0.97116	0.991819	-0.0570279	138	23		-2.1895	0.98572	0.996104	-0.212403	116	22		-2.2279	0.98705	0.996565	-0.373774	101	23		79	8	32634	GeneID:9525	HGNC:10895	18q21.33	18	61056423	61089716	213	4
ENSG00000103168	TAF1C	TATA-box binding protein associated factor%2C RNA polymerase I subunit C	-0.095102	0.991819		-1.9	0.97129	0.991819	0.0572539	97	30		-1.9629	0.97517	0.992515	0.0778222	32	60		-2.7386	0.99691	0.999354	-0.095102	30	62		54	12	32634	GeneID:9013	HGNC:11534	16q24.1	16	84211458	84220669	184	22
ENSG00000133466	C1QTNF6	C1q and TNF related 6	-0.416916	0.991891		-1.913	0.97212	0.991891	-0.416916	61	111		-2.3077	0.98949	0.997081	-0.23336	3	102		-2.2561	0.98797	0.996876	-0.370443	7	102		78	10	32634	GeneID:114904	HGNC:14343	22q12.3	22	37576207	37595425	68	11
ENSG00000196661	OR8B3	olfactory receptor family 8 subfamily B member 3	-0.766559	0.992028		-1.9509	0.97447	0.992028	-0.766559	183	66		-2.7076	0.99661	0.998816	-0.335041	187	68		-1.9132	0.97214	0.99259	-0.592013	125	66		1	1	32634	GeneID:390271	HGNC:8472	11q24.2	11	124266278	124267264	249	3
ENSG00000168412	MTNR1A	melatonin receptor 1A	-0.421938	0.992028		-1.9246	0.97286	0.992028	-0.283191	318	34		-2.8288	0.99766	0.999166	-0.421938	312	30		-2.6885	0.99641	0.999354	-0.186547	263	30		84	15	32634	GeneID:4543	HGNC:7463	4q35.2	4	187454809	187476721	354	6
ENSG00000099875	MKNK2	MAPK interacting serine/threonine kinase 2	-0.340004	0.993023		-2.0314	0.97889	0.993023	-0.0980261	126	120		-2.0182	0.97822	0.993448	-0.121213	58	176		-2.2413	0.9875	0.996626	-0.340004	76	173		41	12	32634	GeneID:2872	HGNC:7111	19p13.3	19	2037470	2051243	225	15
ENSG00000133111	RFXAP	regulatory factor X associated protein	-0.332173	0.993023		-2.0323	0.97894	0.993023	-0.213143	259	23		-2.1088	0.98252	0.995414	-0.332173	229	19		-2.0472	0.97968	0.994219	-0.0957417	187	19		14	4	32634	GeneID:5994	HGNC:9988	13q13.3	13	37393361	37403241	195	7
ENSG00000110448	CD5	CD5 molecule	-0.858164	0.99379		-2.4141	0.99211	0.998093	-0.671911	64	155		-2.0434	0.97949	0.99379	-0.557174	110	131		-2.7296	0.99683	0.999354	-0.858164	84	153		58	13	32634	GeneID:921	HGNC:1685	11q12.2	11	60869867	60895324	219	1
ENSG00000169031	COL4A3	collagen type IV alpha 3 chain	-0.44608	0.994634		-2.1288	0.98336	0.994634	-0.44608	569	6		-2.144	0.98398	0.995551	-0.024373	103	21		-2.3646	0.99098	0.997787	-0.421634	268	21		795	86	32634	GeneID:1285	HGNC:2204	2q36.3	2	228029281	228179508	2	5
ENSG00000010610	CD4	CD4 molecule	-1.73498	0.995007		-2.1517	0.98429	0.995007	-1.73498	193	58		-2.5723	0.99495	0.998406	-0.99962	240	36		-2.2606	0.98811	0.996905	-1.35404	261	35		61	10	32634	GeneID:920	HGNC:1678	12p13.31	12	6896024	6929974	9	1
ENSG00000212719	C17orf51	lncRNA	-0.406668	0.995007		-2.1505	0.98424	0.995007	-0.406668	86	64		-2.871	0.99795	0.999192	-0.135555	28	59		-3.7991	0.99993	0.99993	-0.317742	37	59		29	7	32634	NA	NA	17p11.2	17	21428051	21477722	49	2
ENSG00000167468	GPX4	glutathione peroxidase 4	-0.761406	0.99551		-2.2605	0.9881	0.99667	-0.761406	126	122		-2.1177	0.9829	0.99551	-0.182653	58	177		-2.1567	0.98449	0.995985	-0.42895	76	172		7	4	32634	GeneID:2879	HGNC:4556	19p13.3	19	1103936	1106787	225	3
ENSG00000090661	CERS4	ceramide synthase 4	-0.690113	0.99551		-2.8029	0.99747	0.99946	-0.679067	197	149		-2.12	0.983	0.99551	-0.0993126	91	176		-2.688	0.99641	0.999354	-0.690113	130	180		233	41	32634	GeneID:79603	HGNC:23747	19p13.2	19	8271620	8327305	127	4
ENSG00000110660	SLC35F2	solute carrier family 35 member F2	-0.502231	0.995551		-2.736	0.99689	0.999319	-0.470457	452	18		-2.1431	0.98395	0.995551	-0.428277	120	18		-2.754	0.99706	0.999354	-0.502231	402	17		534	40	32634	GeneID:54733	HGNC:23615	11q22.3	11	107661717	107799019	452	1
ENSG00000103522	IL21R	interleukin 21 receptor	-0.786771	0.996072		-2.3981	0.99176	0.998057	-0.663725	7	117		-2.1712	0.98504	0.996072	-0.338451	567	11		-2.6659	0.99616	0.999305	-0.786771	15	117		169	33	32634	GeneID:50615	HGNC:6006	16p12.1	16	27413483	27462115	257	1
ENSG00000140955	ADAD2	adenosine deaminase domain containing 2	-0.693111	0.996104		-2.3358	0.99025	0.997755	-0.399369	97	31		-2.1908	0.98577	0.996104	-0.257194	32	62		-3.4754	0.99974	0.999862	-0.693111	30	63		34	10	32634	GeneID:161931	HGNC:30714	16q24.1	16	84224744	84230774	184	5
ENSG00000029364	SLC39A9	solute carrier family 39 member 9	-0.264089	0.996104		-2.6278	0.9957	0.998879	-0.264089	96	42		-2.1924	0.98582	0.996104	-0.166595	205	11		-2.3016	0.98932	0.997257	-0.23248	110	42		136	16	32634	GeneID:55334	HGNC:20182	14q24.1	14	69864732	69929105	71	12
ENSG00000179331	RAB39A	RAB39A%2C member RAS oncogene family	-0.483687	0.99651		-2.3277	0.99004	0.997672	-0.392449	452	17		-2.2283	0.98707	0.99651	-0.259634	120	19		-2.5001	0.99379	0.998599	-0.483687	402	16		102	17	32634	GeneID:54734	HGNC:16521	11q22.3	11	107799229	107834208	452	2
ENSG00000198929	NOS1AP	nitric oxide synthase 1 adaptor protein	-0.659916	0.997007		-2.2841	0.98882	0.997007	-0.284156	249	79		-2.4773	0.99338	0.997949	-0.199557	134	84		-3.627	0.99986	0.999916	-0.659916	248	81		1170	89	32634	GeneID:9722	HGNC:16859	1q23.3	1	162039564	162353321	82	14
ENSG00000172660	TAF15	TATA-box binding protein associated factor 15	-0.106105	0.997191		-2.2996	0.98926	0.997191	0.072053	33	77		-2.734	0.99687	0.998816	-0.106105	61	70		-3.4773	0.99975	0.999862	0.0216214	153	37		118	13	32634	GeneID:8148	HGNC:11547	17q12	17	34136459	34191619	304	33
ENSG00000126550	HTN1	histatin 1	-0.119698	0.998406		-3.0784	0.99896	0.99969	-0.119698	134	50		-2.5567	0.99472	0.998406	-0.0449989	183	50		-2.9602	0.99846	0.999576	0.127453	139	50		36	9	32634	GeneID:3346	HGNC:5283	4q13.3	4	70916119	70924562	449	18
Annotations
Gene ID	ENSEMBL gene identifier
Symbol	RefSeq gene symbol
Gene description	RefSeq gene description
Top p-value	Lowest p-value observed across the tested traits (grey matter, white matter, and combined grey and white matter brain age gap)
Top FDR	Lowest FDR value observed across the tested traits
ZSTAT	MAGMA z-value for the gene-based test
P-value	MAGMA gene-based test p-value
FDR	False Discovery Rate using Benjamini-Hochberg procedure
PoPS	Polygenic Priority Score
Locus count	Rank of genomic region the gene has been assigned to. In order to identify independent gene-based discoveries, we applied a p-value informed clumping-procedure with 3 Mbp window-size.
Gene count	Rank of gene in genomic locus. Genes within the same locus were ranked by p-value.
n SNPs	Number of SNPs annotated to that gene that were found in the data and were not excluded based on internal SNP QC
n Param	Number of relevant parameters used in the model
N	Sample size
Entrez ID	Nation Center of Biotechnology Information (NCBI) Entrez gene record identifier
HGNC ID	HUGO Gene Nomenclature Committee identifier
Cytoband	Correlation coefficient rho as calculated from R `sqrt(Zvalue^2/(Zvalue^2 + (Ntotal-2-7)))*sign(Beta)) where 7 is the number of covariates used
Chr	Chromosome of gene
Start	Start position of the gene region (base pairs)
End	End position of the gene region (base pairs)
Cross-trait locus count	Genomic region of the gene clumped across traits. In order to identify independent gene-based discoveries across traits, we applied a p-value informed clumping-procedure with 3 Mbp window-size.
Cross-trait gene count	Rank of gene in genomic locu clumped across traitss. Genes within the same locus were ranked by p-value.

### Sheet: B15. GWAS catalog
Table B15. Results of the NHGRI-GWAS catalog screening
Locus count	Phenotype	Index variation	Chr	Bp	R2	ID	Position	Genotyped	Info score	A1	A2	A1 frequency	Beta	SE	Z value	P value	Eta2	N	Region	Nearest gene	Nearest gene description	Nearest gene biotype	GWAS catalog trait	PMID	First author	Date	Risk allele	Pvalue
2	white matter	rs35306826	1	180956936	0.832	rs6667291	181011509	0	0.989004	A	G	0.439952	0.22008	0.0271108	8.1178	4.91325e-16	0.00201705	32634	intronic	MR1	major histocompatibility complex%2C class I-related	protein_coding	Brain region volumes	31676860	Zhao B	2019-11-01	rs6667291-?	5e-10
2	white matter	rs35306826	1	180956936	0.832	rs6667291	181011509	0	0.989004	A	G	0.439952	0.22008	0.0271108	8.1178	4.91325e-16	0.00201705	32634	intronic	MR1	major histocompatibility complex%2C class I-related	protein_coding	Cortical thickness	34560273	Shadrin AA	2021-09-21	rs6667291-A	1e-17
2	white matter	rs35306826	1	180956936	0.972	rs10753232	180950126	0	0.992455	T	C	0.404881	0.220518	0.0272875	8.08128	6.62765e-16	0.00199897	32634	intronic	STX6	syntaxin 6	protein_coding	Intralaminar thalamic nuclei volume	34006833	Elvsashagen T	2021-05-18	rs10753232-T	5e-12
2	white matter	rs35306826	1	180956936	0.988	rs3747957	180953853	0	0.996366	A	G	0.400139	0.218492	0.0272761	8.01038	1.18132e-15	0.00196412	32634	exonic	STX6	syntaxin 6	protein_coding	Creutzfeldt-Jakob disease (sporadic)	32949544	Jones E	2020-09-16	rs3747957-A	1e-10
2	white matter	rs35306826	1	180956936	0.986	rs1411478	180962282	1	1	A	G	0.400365	0.217491	0.0272356	7.98554	1.44467e-15	0.00195198	32634	intronic	STX6	syntaxin 6	protein_coding	Progressive supranuclear palsy	21685912	Hoglinger GU	2011-06-19	rs1411478-?	4e-11
2	white matter	rs35306826	1	180956936	0.986	rs1411478	180962282	1	1	A	G	0.400365	0.217491	0.0272356	7.98554	1.44467e-15	0.00195198	32634	intronic	STX6	syntaxin 6	protein_coding	Menopause (age at onset)	26414677	Day FR	2015-11-01	rs1411478-A	1e-10
2	white matter	rs35306826	1	180956936	0.987	rs11586493	180961245	0	0.998622	G	A	0.400214	0.216715	0.0272442	7.95454	1.85577e-15	0.00193689	32634	intronic	STX6	syntaxin 6	protein_coding	Age at menopause	30595370	Kichaev G	2018-12-27	rs11586493-?	1e-12
2	white matter	rs35306826	1	180956936	0.977	rs1044595	180943529	0	0.994322	C	T	0.398172	0.215892	0.0273327	7.89867	2.90631e-15	0.00190982	32634	UTR3	STX6	syntaxin 6	protein_coding	Brain region volumes	31676860	Zhao B	2019-11-01	rs1044595-?	9e-13
2	white matter	rs35306826	1	180956936	0.981	rs57113693	180952294	0	0.986274	C	T	0.399226	0.215556	0.0274397	7.85563	4.09871e-15	0.00188911	32634	intronic	STX6	syntaxin 6	protein_coding	Progressive supranuclear palsy	30089514	Chen JA	2018-08-08	rs57113693-?	9e-16
2	white matter	rs35306826	1	180956936	0.981	rs57113693	180952294	0	0.986274	C	T	0.399226	0.215556	0.0274397	7.85563	4.09871e-15	0.00188911	32634	intronic	STX6	syntaxin 6	protein_coding	Subcortical volume (MOSTest)	32665545	van der Meer D	2020-07-14	rs57113693-?	4e-14
2	white matter	rs35306826	1	180956936	0.981	rs59145927	180952295	0	0.986468	A	G	0.399194	0.215474	0.0274376	7.85324	4.17719e-15	0.00188796	32634	intronic	STX6	syntaxin 6	protein_coding	White matter microstructure (mode of anisotropy)	31666681	Zhao B	2019-10-30	rs59145927-?	4e-09
2	grey and white matter	rs35306826	1	180956936	0.972	rs10753232	180950126	0	0.992455	T	C	0.404881	0.162278	0.0261802	6.1985	5.76746e-10	0.001177	32634	intronic	STX6	syntaxin 6	protein_coding	Intralaminar thalamic nuclei volume	34006833	Elvsashagen T	2021-05-18	rs10753232-T	5e-12
2	grey and white matter	rs35306826	1	180956936	0.832	rs6667291	181011509	0	0.989004	A	G	0.439952	0.16046	0.026011	6.16893	6.95568e-10	0.00116581	32634	intronic	MR1	major histocompatibility complex%2C class I-related	protein_coding	Brain region volumes	31676860	Zhao B	2019-11-01	rs6667291-?	5e-10
2	grey and white matter	rs35306826	1	180956936	0.832	rs6667291	181011509	0	0.989004	A	G	0.439952	0.16046	0.026011	6.16893	6.95568e-10	0.00116581	32634	intronic	MR1	major histocompatibility complex%2C class I-related	protein_coding	Cortical thickness	34560273	Shadrin AA	2021-09-21	rs6667291-A	1e-17
2	grey and white matter	rs35306826	1	180956936	0.986	rs1411478	180962282	1	1	A	G	0.400365	0.161139	0.0261299	6.16684	7.04848e-10	0.00116502	32634	intronic	STX6	syntaxin 6	protein_coding	Progressive supranuclear palsy	21685912	Hoglinger GU	2011-06-19	rs1411478-?	4e-11
2	grey and white matter	rs35306826	1	180956936	0.986	rs1411478	180962282	1	1	A	G	0.400365	0.161139	0.0261299	6.16684	7.04848e-10	0.00116502	32634	intronic	STX6	syntaxin 6	protein_coding	Menopause (age at onset)	26414677	Day FR	2015-11-01	rs1411478-A	1e-10
2	grey and white matter	rs35306826	1	180956936	0.988	rs3747957	180953853	0	0.996366	A	G	0.400139	0.161343	0.0261689	6.16545	7.11114e-10	0.0011645	32634	exonic	STX6	syntaxin 6	protein_coding	Creutzfeldt-Jakob disease (sporadic)	32949544	Jones E	2020-09-16	rs3747957-A	1e-10
2	grey and white matter	rs35306826	1	180956936	0.987	rs11586493	180961245	0	0.998622	G	A	0.400214	0.159748	0.0261382	6.11167	9.97241e-10	0.0011443	32634	intronic	STX6	syntaxin 6	protein_coding	Age at menopause	30595370	Kichaev G	2018-12-27	rs11586493-?	1e-12
2	grey and white matter	rs35306826	1	180956936	0.981	rs57113693	180952294	0	0.986274	C	T	0.399226	0.159937	0.0263253	6.07541	1.25035e-09	0.00113077	32634	intronic	STX6	syntaxin 6	protein_coding	Progressive supranuclear palsy	30089514	Chen JA	2018-08-08	rs57113693-?	9e-16
2	grey and white matter	rs35306826	1	180956936	0.981	rs57113693	180952294	0	0.986274	C	T	0.399226	0.159937	0.0263253	6.07541	1.25035e-09	0.00113077	32634	intronic	STX6	syntaxin 6	protein_coding	Subcortical volume (MOSTest)	32665545	van der Meer D	2020-07-14	rs57113693-?	4e-14
2	grey and white matter	rs35306826	1	180956936	0.981	rs59145927	180952295	0	0.986468	A	G	0.399194	0.159891	0.0263233	6.07412	1.26029e-09	0.00113029	32634	intronic	STX6	syntaxin 6	protein_coding	White matter microstructure (mode of anisotropy)	31666681	Zhao B	2019-10-30	rs59145927-?	4e-09
2	grey and white matter	rs35306826	1	180956936	0.977	rs1044595	180943529	0	0.994322	C	T	0.398172	0.158761	0.026223	6.05427	1.42607e-09	0.00112293	32634	UTR3	STX6	syntaxin 6	protein_coding	Brain region volumes	31676860	Zhao B	2019-11-01	rs1044595-?	9e-13
3	grey matter	rs796226228	1	215137727	0.962	rs1452628	215139887	0	0.993328	T	A	0.379552	-0.190521	0.0280013	-6.80401	1.03506e-11	0.00141785	32634	intergenic	KCNK2	potassium two pore domain channel subfamily K member 2	protein_coding	Brain region volumes	31676860	Zhao B	2019-11-01	rs1452628-?	1e-11
3	grey matter	rs796226228	1	215137727	0.962	rs1452628	215139887	0	0.993328	T	A	0.379552	-0.190521	0.0280013	-6.80401	1.03506e-11	0.00141785	32634	intergenic	KCNK2	potassium two pore domain channel subfamily K member 2	protein_coding	Cortical surface area	34560273	Shadrin AA	2021-09-21	rs1452628-T	1e-17
3	grey matter	rs796226228	1	215137727	0.962	rs1452628	215139887	0	0.993328	T	A	0.379552	-0.190521	0.0280013	-6.80401	1.03506e-11	0.00141785	32634	intergenic	KCNK2	potassium two pore domain channel subfamily K member 2	protein_coding	Cortical thickness	34560273	Shadrin AA	2021-09-21	rs1452628-T	1e-17
3	grey matter	rs796226228	1	215137727	0.963	rs6540873	215137222	0	0.994045	C	A	0.380413	-0.186849	0.0279983	-6.67358	2.53631e-11	0.00136408	32634	intergenic	KCNK2	potassium two pore domain channel subfamily K member 2	protein_coding	Brain morphology (min-P)	32665545	van der Meer D	2020-07-14	rs6540873-?	4e-17
3	grey matter	rs796226228	1	215137727	0.963	rs6540873	215137222	0	0.994045	C	A	0.380413	-0.186849	0.0279983	-6.67358	2.53631e-11	0.00136408	32634	intergenic	KCNK2	potassium two pore domain channel subfamily K member 2	protein_coding	Cortical thickness (MOSTest)	32665545	van der Meer D	2020-07-14	rs6540873-?	2e-20
3	grey matter	rs796226228	1	215137727	0.963	rs6540873	215137222	0	0.994045	C	A	0.380413	-0.186849	0.0279983	-6.67358	2.53631e-11	0.00136408	32634	intergenic	KCNK2	potassium two pore domain channel subfamily K member 2	protein_coding	Cortical thickness (min-P)	32665545	van der Meer D	2020-07-14	rs6540873-?	2e-17
3	grey matter	rs796226228	1	215137727	0.97	rs10494988	215141570	0	0.993747	T	C	0.377298	-0.185346	0.0280416	-6.60968	3.91073e-11	0.00133812	32634	intergenic	KCNK2	potassium two pore domain channel subfamily K member 2	protein_coding	Cortical thickness	32963231	Hofer E	2020-09-22	rs10494988-?	3e-19
7	grey and white matter	rs76122535	2	203664929	1	rs76122535	203664929	0	0.9869	G	C	0.134719	-0.236305	0.0379033	-6.23442	4.5897e-10	0.00119067	32634	intronic	ICA1L	islet cell autoantigen 1 like	protein_coding	White matter integrity (fractional anisotropy)	32358547	Persyn E	2020-05-01	rs76122535-G	6e-09
7	grey and white matter	rs76122535	2	203664929	0.933	rs185726277	203904306	0	0.985779	A	G	0.125853	-0.241244	0.039099	-6.17008	6.90616e-10	0.00116625	32634	intronic	NBEAL1	neurobeachin like 1	protein_coding	Cortical thickness	34560273	Shadrin AA	2021-09-21	rs185726277-A	1e-17
7	grey and white matter	rs76122535	2	203664929	0.933	rs181256816	203904305	0	0.985791	C	T	0.12585	-0.241222	0.0390988	-6.16955	6.92905e-10	0.00116605	32634	intronic	NBEAL1	neurobeachin like 1	protein_coding	Cortical surface area	34560273	Shadrin AA	2021-09-21	rs181256816-C	8e-15
7	grey and white matter	rs76122535	2	203664929	0.939	rs6725887	203745885	1	1	C	T	0.127781	-0.235505	0.0385557	-6.10818	1.01916e-09	0.00114299	32634	intronic	WDR12	WD repeat domain 12	protein_coding	Myocardial infarction (early onset)	19198609	Kathiresan S	2009-02-08	rs6725887-C	1e-08
7	grey and white matter	rs76122535	2	203664929	0.939	rs6725887	203745885	1	1	C	T	0.127781	-0.235505	0.0385557	-6.10818	1.01916e-09	0.00114299	32634	intronic	WDR12	WD repeat domain 12	protein_coding	Coronary heart disease	21378990	Schunkert H	2011-03-06	rs6725887-C	1e-09
7	grey and white matter	rs76122535	2	203664929	0.939	rs6725887	203745885	1	1	C	T	0.127781	-0.235505	0.0385557	-6.10818	1.01916e-09	0.00114299	32634	intronic	WDR12	WD repeat domain 12	protein_coding	Coronary artery disease	24262325	Dichgans M	2013-11-21	rs6725887-C	2e-08
7	grey and white matter	rs76122535	2	203664929	0.938	rs4675310	203880834	0	0.99996	G	A	0.127976	-0.235125	0.0385407	-6.10069	1.06792e-09	0.00114019	32634	intronic	NBEAL1	neurobeachin like 1	protein_coding	Angina pectoris	34594039	Sakaue S	2021-09-30	rs4675310-A	4e-09
7	grey and white matter	rs76122535	2	203664929	0.937	rs2351524	203880992	1	1	T	C	0.127934	-0.234841	0.0385536	-6.09129	1.13252e-09	0.00113669	32634	UTR5	NBEAL1	neurobeachin like 1	protein_coding	White matter hyperintensities	30002152	Jian X	2018-08-01	rs2351524-T	6e-09
7	grey and white matter	rs76122535	2	203664929	0.881	rs530464314	203877365	0	0.95398	CA	C	0.142639	-0.228354	0.0377026	-6.05672	1.40438e-09	0.00112383	32634	intergenic	NBEAL1	neurobeachin like 1	protein_coding	White matter microstructure (mean diusivities)	31666681	Zhao B	2019-10-30	rs530464314-?	1e-08
7	grey and white matter	rs76122535	2	203664929	0.881	rs530464314	203877365	0	0.95398	CA	C	0.142639	-0.228354	0.0377026	-6.05672	1.40438e-09	0.00112383	32634	intergenic	NBEAL1	neurobeachin like 1	protein_coding	White matter microstructure (radial diusivities)	31666681	Zhao B	2019-10-30	rs530464314-?	2e-11
7	grey and white matter	rs76122535	2	203664929	0.911	rs116219813	204081675	0	0.997071	T	C	0.125493	-0.235552	0.0389435	-6.04856	1.47736e-09	0.00112081	32634	intronic	NBEAL1	neurobeachin like 1	protein_coding	Hemoglobin concentration	32888493	Chen MH	2020-09-01	rs116219813-T	1e-11
7	grey and white matter	rs76122535	2	203664929	0.937	rs72932557	203846817	1	1	T	A	0.127965	-0.232957	0.0385514	-6.04276	1.53123e-09	0.00111867	32634	exonic	CARF	calcium responsive transcription factor	protein_coding	White matter hyperintensities	30002152	Jian X	2018-08-01	rs72932557-T	4e-08
7	grey and white matter	rs76122535	2	203664929	0.915	rs72936304	204036357	0	0.996934	G	T	0.12565	-0.234884	0.0389519	-6.0301	1.65619e-09	0.00111399	32634	intronic	NBEAL1	neurobeachin like 1	protein_coding	Renin levels	33067605	Folkersen L	2020-10-16	rs72936304-T	3e-10
7	grey and white matter	rs76122535	2	203664929	0.922	rs186399184	203728984	0	0.978657	T	C	0.122456	-0.239483	0.0397187	-6.02948	1.66249e-09	0.00111376	32634	intronic	ICA1L	islet cell autoantigen 1 like	protein_coding	White matter microstructure (fractional anisotropy)	31666681	Zhao B	2019-10-30	rs186399184-?	4e-08
7	grey and white matter	rs76122535	2	203664929	0.922	rs186399184	203728984	0	0.978657	T	C	0.122456	-0.239483	0.0397187	-6.02948	1.66249e-09	0.00111376	32634	intronic	ICA1L	islet cell autoantigen 1 like	protein_coding	White matter microstructure (fractional anisotropy)	31666681	Zhao B	2019-10-30	rs186399184-?	7e-10
7	grey and white matter	rs76122535	2	203664929	0.922	rs186399184	203728984	0	0.978657	T	C	0.122456	-0.239483	0.0397187	-6.02948	1.66249e-09	0.00111376	32634	intronic	ICA1L	islet cell autoantigen 1 like	protein_coding	White matter microstructure (radial diusivities)	31666681	Zhao B	2019-10-30	rs186399184-?	1e-08
7	grey and white matter	rs76122535	2	203664929	0.922	rs186399184	203728984	0	0.978657	T	C	0.122456	-0.239483	0.0397187	-6.02948	1.66249e-09	0.00111376	32634	intronic	ICA1L	islet cell autoantigen 1 like	protein_coding	White matter microstructure (radial diusivities)	31666681	Zhao B	2019-10-30	rs186399184-?	1e-08
7	grey and white matter	rs76122535	2	203664929	0.922	rs186399184	203728984	0	0.978657	T	C	0.122456	-0.239483	0.0397187	-6.02948	1.66249e-09	0.00111376	32634	intronic	ICA1L	islet cell autoantigen 1 like	protein_coding	White matter microstructure (radial diusivities)	31666681	Zhao B	2019-10-30	rs186399184-?	2e-12
7	grey and white matter	rs76122535	2	203664929	0.922	rs186399184	203728984	0	0.978657	T	C	0.122456	-0.239483	0.0397187	-6.02948	1.66249e-09	0.00111376	32634	intronic	ICA1L	islet cell autoantigen 1 like	protein_coding	White matter microstructure (radial diusivities)	31666681	Zhao B	2019-10-30	rs186399184-?	8e-09
7	grey and white matter	rs76122535	2	203664929	0.941	rs6728861	203873743	0	0.999885	A	G	0.127748	-0.232237	0.0385722	-6.02084	1.75362e-09	0.00111057	32634	intergenic	NBEAL1	neurobeachin like 1	protein_coding	Coronary artery disease	29212778	van der Harst P	2017-12-06	rs6728861-A	1e-32
7	grey and white matter	rs76122535	2	203664929	0.866	rs115600411	204121145	0	0.999368	G	C	0.129056	-0.231078	0.0383824	-6.02042	1.75823e-09	0.00111042	32634	intronic	CYP20A1	cytochrome P450 family 20 subfamily A member 1	protein_coding	Hemoglobin concentration	32888493	Chen MH	2020-09-01	rs115600411-G	5e-10
7	grey and white matter	rs76122535	2	203664929	0.942	rs72926767	203796814	0	0.999461	G	C	0.127829	-0.232082	0.0385614	-6.01851	1.7791e-09	0.00110972	32634	intronic	CARF	calcium responsive transcription factor	protein_coding	Myocardial infarction	33532862	Hartiala JA	2021-02-03	rs72926767-G	1e-21
7	grey and white matter	rs76122535	2	203664929	0.94	rs115654617	203893999	0	0.999483	A	C	0.127766	-0.23188	0.0385808	-6.01024	1.87205e-09	0.00110667	32634	intronic	NBEAL1	neurobeachin like 1	protein_coding	Coronary artery disease	29212778	van der Harst P	2017-12-06	rs115654617-A	2e-32
7	grey and white matter	rs76122535	2	203664929	0.94	rs72934505	203916487	0	0.998714	G	T	0.127738	-0.231925	0.0385981	-6.00872	1.88998e-09	0.00110611	32634	intronic	NBEAL1	neurobeachin like 1	protein_coding	White matter hyperintensities	32358547	Persyn E	2020-05-01	rs72934505-T	4e-13
7	grey and white matter	rs76122535	2	203664929	0.938	rs72934573	204005072	0	0.996855	G	A	0.127613	-0.232274	0.0386632	-6.00762	1.90252e-09	0.00110571	32634	intronic	NBEAL1	neurobeachin like 1	protein_coding	Myocardial infarction	34594039	Sakaue S	2021-09-30	rs72934573-G	7e-15
7	grey and white matter	rs76122535	2	203664929	0.943	rs149163995	203777226	0	0.999235	T	C	0.127844	-0.231377	0.0385742	-5.99823	2.01558e-09	0.00110226	32634	UTR5	CARF	calcium responsive transcription factor	protein_coding	Migraine	27182965	Pickrell JK	2016-05-16	rs149163995-?	4e-10
7	grey and white matter	rs76122535	2	203664929	0.943	rs7603972	203780515	0	0.999842	G	A	0.127741	-0.231224	0.0385728	-5.99448	2.06283e-09	0.00110088	32634	intronic	CARF	calcium responsive transcription factor	protein_coding	White matter hyperintensity volume	33293549	Sargurupremraj M	2020-12-08	rs7603972-A	2e-13
7	grey and white matter	rs76122535	2	203664929	0.942	rs114123510	203831212	0	0.999901	A	T	0.127755	-0.231175	0.0385705	-5.99357	2.07425e-09	0.00110055	32634	intronic	CARF	calcium responsive transcription factor	protein_coding	Coronary artery disease (myocardial infarction, percutaneous transluminal coronary angioplasty, coronary artery bypass grafting, angina or chromic ischemic heart disease)	28714975	Nelson CP	2017-07-17	rs114123510-A	3e-19
7	grey and white matter	rs76122535	2	203664929	0.943	rs72934760	203755743	0	0.999963	A	G	0.127766	-0.231074	0.0385687	-5.99123	2.10448e-09	0.00109969	32634	intronic	WDR12	WD repeat domain 12	protein_coding	Periventricular white matter hyperintensities	32517579	Armstrong NJ	2020-06-10	rs72934760-A	2e-09
7	grey and white matter	rs76122535	2	203664929	0.943	rs7582720	203753072	0	0.999952	C	T	0.127766	-0.231065	0.0385687	-5.991	2.10737e-09	0.0010996	32634	intronic	WDR12	WD repeat domain 12	protein_coding	Coronary artery disease or ischemic stroke	24262325	Dichgans M	2013-11-21	rs7582720-?	4e-09
7	grey and white matter	rs76122535	2	203664929	0.943	rs7582720	203753072	0	0.999952	C	T	0.127766	-0.231065	0.0385687	-5.991	2.10737e-09	0.0010996	32634	intronic	WDR12	WD repeat domain 12	protein_coding	Coronary artery disease or large artery stroke	24262325	Dichgans M	2013-11-21	rs7582720-?	3e-08
7	grey and white matter	rs76122535	2	203664929	0.942	rs72926772	203804289	0	0.999875	T	C	0.127768	-0.23101	0.0385699	-5.98939	2.1282e-09	0.00109901	32634	intronic	CARF	calcium responsive transcription factor	protein_coding	Coronary artery disease	32469254	Matsunaga H	2020-05-29	rs72926772-T	5e-18
7	grey and white matter	rs76122535	2	203664929	0.94	rs35212307	203765756	1	1	C	T	0.128041	-0.23064	0.0385506	-5.98279	2.21623e-09	0.0010966	32634	exonic	WDR12	WD repeat domain 12	protein_coding	White matter hyperintensities	30002152	Jian X	2018-08-01	rs35212307-C	4e-08
7	grey and white matter	rs76122535	2	203664929	0.938	rs72934583	204009057	0	0.996796	G	T	0.127661	-0.231199	0.038654	-5.98124	2.23736e-09	0.00109603	32634	intronic	NBEAL1	neurobeachin like 1	protein_coding	Periventricular white matter hyperintensities	32517579	Armstrong NJ	2020-06-10	rs72934583-T	1e-09
7	grey and white matter	rs76122535	2	203664929	0.938	rs72934583	204009057	0	0.996796	G	T	0.127661	-0.231199	0.038654	-5.98124	2.23736e-09	0.00109603	32634	intronic	NBEAL1	neurobeachin like 1	protein_coding	White matter hyperintensity volume	33293549	Sargurupremraj M	2020-12-08	rs72934583-T	7e-13
7	grey and white matter	rs76122535	2	203664929	0.938	rs72934583	204009057	0	0.996796	G	T	0.127661	-0.231199	0.038654	-5.98124	2.23736e-09	0.00109603	32634	intronic	NBEAL1	neurobeachin like 1	protein_coding	White matter hyperintensity volume (adjusted for hypertension)	33293549	Sargurupremraj M	2020-12-08	rs72934583-T	1e-12
7	grey and white matter	rs76122535	2	203664929	0.938	rs72934583	204009057	0	0.996796	G	T	0.127661	-0.231199	0.038654	-5.98124	2.23736e-09	0.00109603	32634	intronic	NBEAL1	neurobeachin like 1	protein_coding	White matter hyperintensity volume x hypertension interaction (2df)	33293549	Sargurupremraj M	2020-12-08	rs72934583-T	5e-12
7	grey and white matter	rs76122535	2	203664929	0.951	rs72932727	203649501	0	0.982984	C	G	0.129705	-0.228158	0.0385953	-5.91155	3.42262e-09	0.00107066	32634	intronic	ICA1L	islet cell autoantigen 1 like	protein_coding	Non-lobar intracerebral hemorrhage (MTAG)	31430377	Chung J	2019-08-20	rs72932727-G	2e-08
7	grey and white matter	rs76122535	2	203664929	0.917	rs72928605	203832120	0	0.999093	G	A	0.124536	-0.230397	0.0390151	-5.90533	3.5541e-09	0.00106841	32634	intronic	CARF	calcium responsive transcription factor	protein_coding	Brain morphology (MOSTest)	32665545	van der Meer D	2020-07-14	rs72928605-?	1e-08
7	grey and white matter	rs76122535	2	203664929	0.925	rs115400054	203676105	0	0.990282	T	C	0.125809	-0.229155	0.0389953	-5.87648	4.23186e-09	0.00105801	32634	intronic	ICA1L	islet cell autoantigen 1 like	protein_coding	Cholesterol, total	25961943	Surakka I	2015-05-11	rs115400054-C	5e-09
7	grey and white matter	rs76122535	2	203664929	0.894	rs150289443	203829582	0	0.970319	TTA	T	0.120223	-0.234676	0.0401616	-5.84329	5.1662e-09	0.00104611	32634	intronic	CARF	calcium responsive transcription factor	protein_coding	White matter microstructure (fractional anisotropy)	31666681	Zhao B	2019-10-30	rs150289443-?	1e-13
7	grey and white matter	rs76122535	2	203664929	0.894	rs150289443	203829582	0	0.970319	TTA	T	0.120223	-0.234676	0.0401616	-5.84329	5.1662e-09	0.00104611	32634	intronic	CARF	calcium responsive transcription factor	protein_coding	White matter microstructure (mode of anisotropy)	31666681	Zhao B	2019-10-30	rs150289443-?	3e-08
7	grey and white matter	rs76122535	2	203664929	0.894	rs150289443	203829582	0	0.970319	TTA	T	0.120223	-0.234676	0.0401616	-5.84329	5.1662e-09	0.00104611	32634	intronic	CARF	calcium responsive transcription factor	protein_coding	White matter microstructure (mode of anisotropy)	31666681	Zhao B	2019-10-30	rs150289443-?	4e-08
7	grey and white matter	rs76122535	2	203664929	0.894	rs150289443	203829582	0	0.970319	TTA	T	0.120223	-0.234676	0.0401616	-5.84329	5.1662e-09	0.00104611	32634	intronic	CARF	calcium responsive transcription factor	protein_coding	Myocardial infarction	33532862	Hartiala JA	2021-02-03	rs150289443-TTA	2e-10
7	grey and white matter	rs76122535	2	203664929	0.949	rs74675536	203673073	0	0.985304	A	G	0.128623	-0.225918	0.0387059	-5.83678	5.3723e-09	0.00104378	32634	intronic	ICA1L	islet cell autoantigen 1 like	protein_coding	White matter microstructure (mean diusivities)	31666681	Zhao B	2019-10-30	rs74675536-?	2e-11
7	grey and white matter	rs76122535	2	203664929	0.842	rs114407963	204154677	0	0.998464	T	A	0.125984	-0.226076	0.0388123	-5.82485	5.76965e-09	0.00103952	32634	intronic	CYP20A1	cytochrome P450 family 20 subfamily A member 1	protein_coding	Pulse pressure	27841878	Hoffmann TJ	2016-11-14	rs114407963-A	3e-09
7	white matter	rs10932008	2	204048840	1	rs10932008	204048840	0	0.98519	G	A	0.193775	-0.203344	0.0342766	-5.93244	3.01486e-09	0.00107824	32634	intronic	NBEAL1	neurobeachin like 1	protein_coding	White matter microstructure (radial diusivities)	31666681	Zhao B	2019-10-30	rs10932008-?	1e-08
7	white matter	rs10932008	2	204048840	1	rs10932008	204048840	0	0.98519	G	A	0.193775	-0.203344	0.0342766	-5.93244	3.01486e-09	0.00107824	32634	intronic	NBEAL1	neurobeachin like 1	protein_coding	Hematocrit	32888493	Chen MH	2020-09-01	rs10932008-A	5e-10
7	grey matter	rs76122535	2	203664929	1	rs76122535	203664929	0	0.9869	G	C	0.134719	-0.231355	0.0398531	-5.80519	6.48904e-09	0.00103252	32634	intronic	ICA1L	islet cell autoantigen 1 like	protein_coding	White matter integrity (fractional anisotropy)	32358547	Persyn E	2020-05-01	rs76122535-G	6e-09
7	grey matter	rs76122535	2	203664929	0.881	rs530464314	203877365	0	0.95398	CA	C	0.142639	-0.220026	0.0396425	-5.55026	2.87475e-08	0.000943914	32634	intergenic	NBEAL1	neurobeachin like 1	protein_coding	White matter microstructure (mean diusivities)	31666681	Zhao B	2019-10-30	rs530464314-?	1e-08
7	grey matter	rs76122535	2	203664929	0.881	rs530464314	203877365	0	0.95398	CA	C	0.142639	-0.220026	0.0396425	-5.55026	2.87475e-08	0.000943914	32634	intergenic	NBEAL1	neurobeachin like 1	protein_coding	White matter microstructure (radial diusivities)	31666681	Zhao B	2019-10-30	rs530464314-?	2e-11
7	grey matter	rs76122535	2	203664929	0.933	rs185726277	203904306	0	0.985779	A	G	0.125853	-0.226416	0.041112	-5.5073	3.67101e-08	0.000929372	32634	intronic	NBEAL1	neurobeachin like 1	protein_coding	Cortical thickness	34560273	Shadrin AA	2021-09-21	rs185726277-A	1e-17
7	grey matter	rs76122535	2	203664929	0.933	rs181256816	203904305	0	0.985791	C	T	0.12585	-0.226379	0.0411118	-5.50642	3.68968e-08	0.000929075	32634	intronic	NBEAL1	neurobeachin like 1	protein_coding	Cortical surface area	34560273	Shadrin AA	2021-09-21	rs181256816-C	8e-15
8	white matter	rs34567530	3	121643447	0.989	rs78643247	121678894	0	0.994524	CT	C	0.481679	-0.147472	0.0269194	-5.47828	4.32693e-08	0.000919612	32634	intergenic	SLC15A2	solute carrier family 15 member 2	protein_coding	Serum uric acid levels	34594039	Sakaue S	2021-09-30	rs78643247-CT	2e-17
8	white matter	rs34567530	3	121643447	0.988	rs34354261	121641329	0	0.992129	TA	T	0.484628	-0.147675	0.0269699	-5.47555	4.39414e-08	0.000918697	32634	intronic	SLC15A2	solute carrier family 15 member 2	protein_coding	Hemoglobin	34594039	Sakaue S	2021-09-30	rs34354261-TA	2e-09
8	white matter	rs34567530	3	121643447	0.988	rs9713657	121624741	0	0.99851	C	G	0.482449	-0.147135	0.0268888	-5.47198	4.4833e-08	0.0009175	32634	intronic	SLC15A2	solute carrier family 15 member 2	protein_coding	Platelet count	34594039	Sakaue S	2021-09-30	rs9713657-C	3e-09
9	grey and white matter	rs13132853	4	38680015	1	rs13132853	38680015	0	0.987686	G	A	0.369724	0.272446	0.026754	10.1834	2.55842e-24	0.00317046	32634	intronic	KLF3	Kruppel like factor 3	protein_coding	Hand grip strength	29691431	Tikkanen E	2018-04-24	rs13132853-A	9e-09
9	grey and white matter	rs13132853	4	38680015	1	rs13132853	38680015	0	0.987686	G	A	0.369724	0.272446	0.026754	10.1834	2.55842e-24	0.00317046	32634	intronic	KLF3	Kruppel like factor 3	protein_coding	White blood cell count	32888494	Vuckovic D	2020-09-01	rs13132853-G	3e-23
9	grey and white matter	rs13132853	4	38680015	1	rs13132853	38680015	0	0.987686	G	A	0.369724	0.272446	0.026754	10.1834	2.55842e-24	0.00317046	32634	intronic	KLF3	Kruppel like factor 3	protein_coding	Body fat percentage	33980691	Martin S	2021-05-12	rs13132853-A	1e-08
9	grey and white matter	rs13132853	4	38680015	1	rs13132853	38680015	0	0.987686	G	A	0.369724	0.272446	0.026754	10.1834	2.55842e-24	0.00317046	32634	intronic	KLF3	Kruppel like factor 3	protein_coding	Metabolic biomarkers (multivariate analysis)	33980691	Martin S	2021-05-12	rs13132853-A	4e-16
9	grey and white matter	rs13132853	4	38680015	0.963	rs34722008	38659594	0	0.993577	A	G	0.363011	0.269492	0.0268028	10.0546	9.49348e-24	0.00309101	32634	ncRNA_intronic	KLF3-AS1	KLF3 antisense RNA 1	lncRNA	Body size at age 10	32376654	Richardson TG	2020-05-06	rs34722008-G	2e-08
9	grey and white matter	rs13132853	4	38680015	0.963	rs34722008	38659594	0	0.993577	A	G	0.363011	0.269492	0.0268028	10.0546	9.49348e-24	0.00309101	32634	ncRNA_intronic	KLF3-AS1	KLF3 antisense RNA 1	lncRNA	Brain morphology (MOSTest)	32665545	van der Meer D	2020-07-14	rs34722008-?	3e-11
9	grey and white matter	rs13132853	4	38680015	0.963	rs34722008	38659594	0	0.993577	A	G	0.363011	0.269492	0.0268028	10.0546	9.49348e-24	0.00309101	32634	ncRNA_intronic	KLF3-AS1	KLF3 antisense RNA 1	lncRNA	Subcortical volume (MOSTest)	32665545	van der Meer D	2020-07-14	rs34722008-?	2e-11
9	grey and white matter	rs13132853	4	38680015	0.963	rs34722008	38659594	0	0.993577	A	G	0.363011	0.269492	0.0268028	10.0546	9.49348e-24	0.00309101	32634	ncRNA_intronic	KLF3-AS1	KLF3 antisense RNA 1	lncRNA	Cortical thickness	34560273	Shadrin AA	2021-09-21	rs34722008-A	2e-13
9	grey and white matter	rs13132853	4	38680015	0.958	rs6813852	38651997	0	0.994357	T	C	0.362459	0.267829	0.0268205	9.98598	1.89695e-23	0.00304909	32634	ncRNA_intronic	KLF3-AS1	KLF3 antisense RNA 1	lncRNA	Cortical surface area	34560273	Shadrin AA	2021-09-21	rs6813852-T	3e-12
9	grey and white matter	rs13132853	4	38680015	0.952	rs35771878	38634757	0	0.990766	G	A	0.360535	0.267849	0.0269165	9.95111	2.69208e-23	0.0030279	32634	ncRNA_intronic	KLF3-AS1	KLF3 antisense RNA 1	lncRNA	Brain region volumes	31676860	Zhao B	2019-11-01	rs35771878-?	4e-09
9	grey and white matter	rs13132853	4	38680015	0.952	rs35771878	38634757	0	0.990766	G	A	0.360535	0.267849	0.0269165	9.95111	2.69208e-23	0.0030279	32634	ncRNA_intronic	KLF3-AS1	KLF3 antisense RNA 1	lncRNA	Platelet-to-lymphocyte ratio	34469753	Kachuri L	2021-08-26	rs35771878-A	5e-30
9	grey and white matter	rs13132853	4	38680015	0.837	rs36023504	38698924	0	0.978641	T	C	0.393035	0.245301	0.0266282	9.21208	3.38353e-20	0.00259599	32634	UTR3	KLF3	Kruppel like factor 3	protein_coding	Body mass index	30595370	Kichaev G	2018-12-27	rs36023504-?	2e-14
9	grey and white matter	rs13132853	4	38680015	0.837	rs36023504	38698924	0	0.978641	T	C	0.393035	0.245301	0.0266282	9.21208	3.38353e-20	0.00259599	32634	UTR3	KLF3	Kruppel like factor 3	protein_coding	Red cell distribution width	30595370	Kichaev G	2018-12-27	rs36023504-?	3e-11
9	grey and white matter	rs13132853	4	38680015	0.837	rs36023504	38698924	0	0.978641	T	C	0.393035	0.245301	0.0266282	9.21208	3.38353e-20	0.00259599	32634	UTR3	KLF3	Kruppel like factor 3	protein_coding	Reticulocyte count	32888494	Vuckovic D	2020-09-01	rs36023504-T	1e-12
9	grey and white matter	rs13132853	4	38680015	0.837	rs36023504	38698924	0	0.978641	T	C	0.393035	0.245301	0.0266282	9.21208	3.38353e-20	0.00259599	32634	UTR3	KLF3	Kruppel like factor 3	protein_coding	Reticulocyte fraction of red cells	32888494	Vuckovic D	2020-09-01	rs36023504-T	5e-15
9	grey and white matter	rs13132853	4	38680015	0.837	rs36023504	38698924	0	0.978641	T	C	0.393035	0.245301	0.0266282	9.21208	3.38353e-20	0.00259599	32634	UTR3	KLF3	Kruppel like factor 3	protein_coding	Serum alkaline phosphatase levels	34594039	Sakaue S	2021-09-30	rs36023504-T	5e-09
9	grey and white matter	rs13132853	4	38680015	0.8	rs337637	38604470	0	0.999129	A	G	0.383477	0.231992	0.0264479	8.77166	1.84452e-18	0.00235427	32634	intergenic	KLF3-AS1	KLF3 antisense RNA 1	lncRNA	White blood cell count	32888493	Chen MH	2020-09-01	rs337637-A	2e-24
9	grey and white matter	rs13132853	4	38680015	0.8	rs337637	38604470	0	0.999129	A	G	0.383477	0.231992	0.0264479	8.77166	1.84452e-18	0.00235427	32634	intergenic	KLF3-AS1	KLF3 antisense RNA 1	lncRNA	Type 1 diabetes	34127860	Robertson CC	2021-06-14	rs337637-A	3e-10
9	grey and white matter	rs13132853	4	38680015	0.8	rs337637	38604470	0	0.999129	A	G	0.383477	0.231992	0.0264479	8.77166	1.84452e-18	0.00235427	32634	intergenic	KLF3-AS1	KLF3 antisense RNA 1	lncRNA	Type 1 diabetes	34127860	Robertson CC	2021-06-14	rs337637-A	3e-10
9	white matter	rs13132853	4	38680015	1	rs13132853	38680015	0	0.987686	G	A	0.369724	0.269025	0.0279017	9.64189	5.69205e-22	0.00284318	32634	intronic	KLF3	Kruppel like factor 3	protein_coding	Hand grip strength	29691431	Tikkanen E	2018-04-24	rs13132853-A	9e-09
9	white matter	rs13132853	4	38680015	1	rs13132853	38680015	0	0.987686	G	A	0.369724	0.269025	0.0279017	9.64189	5.69205e-22	0.00284318	32634	intronic	KLF3	Kruppel like factor 3	protein_coding	White blood cell count	32888494	Vuckovic D	2020-09-01	rs13132853-G	3e-23
9	white matter	rs13132853	4	38680015	1	rs13132853	38680015	0	0.987686	G	A	0.369724	0.269025	0.0279017	9.64189	5.69205e-22	0.00284318	32634	intronic	KLF3	Kruppel like factor 3	protein_coding	Body fat percentage	33980691	Martin S	2021-05-12	rs13132853-A	1e-08
9	white matter	rs13132853	4	38680015	1	rs13132853	38680015	0	0.987686	G	A	0.369724	0.269025	0.0279017	9.64189	5.69205e-22	0.00284318	32634	intronic	KLF3	Kruppel like factor 3	protein_coding	Metabolic biomarkers (multivariate analysis)	33980691	Martin S	2021-05-12	rs13132853-A	4e-16
9	white matter	rs13132853	4	38680015	0.963	rs34722008	38659594	0	0.993577	A	G	0.363011	0.267543	0.027952	9.57152	1.12505e-21	0.00280194	32634	ncRNA_intronic	KLF3-AS1	KLF3 antisense RNA 1	lncRNA	Body size at age 10	32376654	Richardson TG	2020-05-06	rs34722008-G	2e-08
9	white matter	rs13132853	4	38680015	0.963	rs34722008	38659594	0	0.993577	A	G	0.363011	0.267543	0.027952	9.57152	1.12505e-21	0.00280194	32634	ncRNA_intronic	KLF3-AS1	KLF3 antisense RNA 1	lncRNA	Brain morphology (MOSTest)	32665545	van der Meer D	2020-07-14	rs34722008-?	3e-11
9	white matter	rs13132853	4	38680015	0.963	rs34722008	38659594	0	0.993577	A	G	0.363011	0.267543	0.027952	9.57152	1.12505e-21	0.00280194	32634	ncRNA_intronic	KLF3-AS1	KLF3 antisense RNA 1	lncRNA	Subcortical volume (MOSTest)	32665545	van der Meer D	2020-07-14	rs34722008-?	2e-11
9	white matter	rs13132853	4	38680015	0.963	rs34722008	38659594	0	0.993577	A	G	0.363011	0.267543	0.027952	9.57152	1.12505e-21	0.00280194	32634	ncRNA_intronic	KLF3-AS1	KLF3 antisense RNA 1	lncRNA	Cortical thickness	34560273	Shadrin AA	2021-09-21	rs34722008-A	2e-13
9	white matter	rs13132853	4	38680015	0.958	rs6813852	38651997	0	0.994357	T	C	0.362459	0.264455	0.0279709	9.45465	3.45017e-21	0.00273412	32634	ncRNA_intronic	KLF3-AS1	KLF3 antisense RNA 1	lncRNA	Cortical surface area	34560273	Shadrin AA	2021-09-21	rs6813852-T	3e-12
9	white matter	rs13132853	4	38680015	0.952	rs35771878	38634757	0	0.990766	G	A	0.360535	0.2626	0.0280715	9.35468	8.90449e-21	0.00267676	32634	ncRNA_intronic	KLF3-AS1	KLF3 antisense RNA 1	lncRNA	Brain region volumes	31676860	Zhao B	2019-11-01	rs35771878-?	4e-09
9	white matter	rs13132853	4	38680015	0.952	rs35771878	38634757	0	0.990766	G	A	0.360535	0.2626	0.0280715	9.35468	8.90449e-21	0.00267676	32634	ncRNA_intronic	KLF3-AS1	KLF3 antisense RNA 1	lncRNA	Platelet-to-lymphocyte ratio	34469753	Kachuri L	2021-08-26	rs35771878-A	5e-30
9	white matter	rs13132853	4	38680015	0.8	rs337637	38604470	0	0.999129	A	G	0.383477	0.228639	0.0275814	8.28961	1.17935e-16	0.00210315	32634	intergenic	KLF3-AS1	KLF3 antisense RNA 1	lncRNA	White blood cell count	32888493	Chen MH	2020-09-01	rs337637-A	2e-24
9	white matter	rs13132853	4	38680015	0.8	rs337637	38604470	0	0.999129	A	G	0.383477	0.228639	0.0275814	8.28961	1.17935e-16	0.00210315	32634	intergenic	KLF3-AS1	KLF3 antisense RNA 1	lncRNA	Type 1 diabetes	34127860	Robertson CC	2021-06-14	rs337637-A	3e-10
9	white matter	rs13132853	4	38680015	0.8	rs337637	38604470	0	0.999129	A	G	0.383477	0.228639	0.0275814	8.28961	1.17935e-16	0.00210315	32634	intergenic	KLF3-AS1	KLF3 antisense RNA 1	lncRNA	Type 1 diabetes	34127860	Robertson CC	2021-06-14	rs337637-A	3e-10
9	white matter	rs13132853	4	38680015	0.837	rs36023504	38698924	0	0.978641	T	C	0.393035	0.228854	0.0277731	8.24013	1.78389e-16	0.00207817	32634	UTR3	KLF3	Kruppel like factor 3	protein_coding	Body mass index	30595370	Kichaev G	2018-12-27	rs36023504-?	2e-14
9	white matter	rs13132853	4	38680015	0.837	rs36023504	38698924	0	0.978641	T	C	0.393035	0.228854	0.0277731	8.24013	1.78389e-16	0.00207817	32634	UTR3	KLF3	Kruppel like factor 3	protein_coding	Red cell distribution width	30595370	Kichaev G	2018-12-27	rs36023504-?	3e-11
9	white matter	rs13132853	4	38680015	0.837	rs36023504	38698924	0	0.978641	T	C	0.393035	0.228854	0.0277731	8.24013	1.78389e-16	0.00207817	32634	UTR3	KLF3	Kruppel like factor 3	protein_coding	Reticulocyte count	32888494	Vuckovic D	2020-09-01	rs36023504-T	1e-12
9	white matter	rs13132853	4	38680015	0.837	rs36023504	38698924	0	0.978641	T	C	0.393035	0.228854	0.0277731	8.24013	1.78389e-16	0.00207817	32634	UTR3	KLF3	Kruppel like factor 3	protein_coding	Reticulocyte fraction of red cells	32888494	Vuckovic D	2020-09-01	rs36023504-T	5e-15
9	white matter	rs13132853	4	38680015	0.837	rs36023504	38698924	0	0.978641	T	C	0.393035	0.228854	0.0277731	8.24013	1.78389e-16	0.00207817	32634	UTR3	KLF3	Kruppel like factor 3	protein_coding	Serum alkaline phosphatase levels	34594039	Sakaue S	2021-09-30	rs36023504-T	5e-09
9	grey matter	rs13132853	4	38680015	1	rs13132853	38680015	0	0.987686	G	A	0.369724	0.238117	0.0281418	8.46133	2.75265e-17	0.00219099	32634	intronic	KLF3	Kruppel like factor 3	protein_coding	Hand grip strength	29691431	Tikkanen E	2018-04-24	rs13132853-A	9e-09
9	grey matter	rs13132853	4	38680015	1	rs13132853	38680015	0	0.987686	G	A	0.369724	0.238117	0.0281418	8.46133	2.75265e-17	0.00219099	32634	intronic	KLF3	Kruppel like factor 3	protein_coding	White blood cell count	32888494	Vuckovic D	2020-09-01	rs13132853-G	3e-23
9	grey matter	rs13132853	4	38680015	1	rs13132853	38680015	0	0.987686	G	A	0.369724	0.238117	0.0281418	8.46133	2.75265e-17	0.00219099	32634	intronic	KLF3	Kruppel like factor 3	protein_coding	Body fat percentage	33980691	Martin S	2021-05-12	rs13132853-A	1e-08
9	grey matter	rs13132853	4	38680015	1	rs13132853	38680015	0	0.987686	G	A	0.369724	0.238117	0.0281418	8.46133	2.75265e-17	0.00219099	32634	intronic	KLF3	Kruppel like factor 3	protein_coding	Metabolic biomarkers (multivariate analysis)	33980691	Martin S	2021-05-12	rs13132853-A	4e-16
9	grey matter	rs13132853	4	38680015	0.952	rs35771878	38634757	0	0.990766	G	A	0.360535	0.237031	0.0283114	8.37228	5.87526e-17	0.00214521	32634	ncRNA_intronic	KLF3-AS1	KLF3 antisense RNA 1	lncRNA	Brain region volumes	31676860	Zhao B	2019-11-01	rs35771878-?	4e-09
9	grey matter	rs13132853	4	38680015	0.952	rs35771878	38634757	0	0.990766	G	A	0.360535	0.237031	0.0283114	8.37228	5.87526e-17	0.00214521	32634	ncRNA_intronic	KLF3-AS1	KLF3 antisense RNA 1	lncRNA	Platelet-to-lymphocyte ratio	34469753	Kachuri L	2021-08-26	rs35771878-A	5e-30
9	grey matter	rs13132853	4	38680015	0.958	rs6813852	38651997	0	0.994357	T	C	0.362459	0.235388	0.028211	8.34384	7.46993e-17	0.0021307	32634	ncRNA_intronic	KLF3-AS1	KLF3 antisense RNA 1	lncRNA	Cortical surface area	34560273	Shadrin AA	2021-09-21	rs6813852-T	3e-12
9	grey matter	rs13132853	4	38680015	0.963	rs34722008	38659594	0	0.993577	A	G	0.363011	0.234959	0.028193	8.33395	8.12163e-17	0.00212566	32634	ncRNA_intronic	KLF3-AS1	KLF3 antisense RNA 1	lncRNA	Body size at age 10	32376654	Richardson TG	2020-05-06	rs34722008-G	2e-08
9	grey matter	rs13132853	4	38680015	0.963	rs34722008	38659594	0	0.993577	A	G	0.363011	0.234959	0.028193	8.33395	8.12163e-17	0.00212566	32634	ncRNA_intronic	KLF3-AS1	KLF3 antisense RNA 1	lncRNA	Brain morphology (MOSTest)	32665545	van der Meer D	2020-07-14	rs34722008-?	3e-11
9	grey matter	rs13132853	4	38680015	0.963	rs34722008	38659594	0	0.993577	A	G	0.363011	0.234959	0.028193	8.33395	8.12163e-17	0.00212566	32634	ncRNA_intronic	KLF3-AS1	KLF3 antisense RNA 1	lncRNA	Subcortical volume (MOSTest)	32665545	van der Meer D	2020-07-14	rs34722008-?	2e-11
9	grey matter	rs13132853	4	38680015	0.963	rs34722008	38659594	0	0.993577	A	G	0.363011	0.234959	0.028193	8.33395	8.12163e-17	0.00212566	32634	ncRNA_intronic	KLF3-AS1	KLF3 antisense RNA 1	lncRNA	Cortical thickness	34560273	Shadrin AA	2021-09-21	rs34722008-A	2e-13
9	grey matter	rs13132853	4	38680015	0.837	rs36023504	38698924	0	0.978641	T	C	0.393035	0.230393	0.0280031	8.22741	1.98334e-16	0.00207177	32634	UTR3	KLF3	Kruppel like factor 3	protein_coding	Body mass index	30595370	Kichaev G	2018-12-27	rs36023504-?	2e-14
9	grey matter	rs13132853	4	38680015	0.837	rs36023504	38698924	0	0.978641	T	C	0.393035	0.230393	0.0280031	8.22741	1.98334e-16	0.00207177	32634	UTR3	KLF3	Kruppel like factor 3	protein_coding	Red cell distribution width	30595370	Kichaev G	2018-12-27	rs36023504-?	3e-11
9	grey matter	rs13132853	4	38680015	0.837	rs36023504	38698924	0	0.978641	T	C	0.393035	0.230393	0.0280031	8.22741	1.98334e-16	0.00207177	32634	UTR3	KLF3	Kruppel like factor 3	protein_coding	Reticulocyte count	32888494	Vuckovic D	2020-09-01	rs36023504-T	1e-12
9	grey matter	rs13132853	4	38680015	0.837	rs36023504	38698924	0	0.978641	T	C	0.393035	0.230393	0.0280031	8.22741	1.98334e-16	0.00207177	32634	UTR3	KLF3	Kruppel like factor 3	protein_coding	Reticulocyte fraction of red cells	32888494	Vuckovic D	2020-09-01	rs36023504-T	5e-15
9	grey matter	rs13132853	4	38680015	0.837	rs36023504	38698924	0	0.978641	T	C	0.393035	0.230393	0.0280031	8.22741	1.98334e-16	0.00207177	32634	UTR3	KLF3	Kruppel like factor 3	protein_coding	Serum alkaline phosphatase levels	34594039	Sakaue S	2021-09-30	rs36023504-T	5e-09
9	grey matter	rs13132853	4	38680015	0.8	rs337637	38604470	0	0.999129	A	G	0.383477	0.205332	0.0278158	7.38185	1.59858e-13	0.00166848	32634	intergenic	KLF3-AS1	KLF3 antisense RNA 1	lncRNA	White blood cell count	32888493	Chen MH	2020-09-01	rs337637-A	2e-24
9	grey matter	rs13132853	4	38680015	0.8	rs337637	38604470	0	0.999129	A	G	0.383477	0.205332	0.0278158	7.38185	1.59858e-13	0.00166848	32634	intergenic	KLF3-AS1	KLF3 antisense RNA 1	lncRNA	Type 1 diabetes	34127860	Robertson CC	2021-06-14	rs337637-A	3e-10
9	grey matter	rs13132853	4	38680015	0.8	rs337637	38604470	0	0.999129	A	G	0.383477	0.205332	0.0278158	7.38185	1.59858e-13	0.00166848	32634	intergenic	KLF3-AS1	KLF3 antisense RNA 1	lncRNA	Type 1 diabetes	34127860	Robertson CC	2021-06-14	rs337637-A	3e-10
11	grey and white matter	rs35405209	6	45428508	1	rs35405209	45428508	0	0.970676	TA	T	0.356653	-0.202901	0.0275036	-7.37725	1.65414e-13	0.0016664	32634	intronic	RUNX2	RUNX family transcription factor 2	protein_coding	Brain region volumes	31676860	Zhao B	2019-11-01	rs35405209-?	3e-09
11	grey and white matter	rs35405209	6	45428508	0.918	rs910586	45410312	0	0.982001	T	C	0.361699	-0.199127	0.0272547	-7.30615	2.81172e-13	0.00163449	32634	intronic	RUNX2	RUNX family transcription factor 2	protein_coding	Brain morphology (min-P)	32665545	van der Meer D	2020-07-14	rs910586-?	2e-08
11	grey and white matter	rs35405209	6	45428508	0.918	rs910586	45410312	0	0.982001	T	C	0.361699	-0.199127	0.0272547	-7.30615	2.81172e-13	0.00163449	32634	intronic	RUNX2	RUNX family transcription factor 2	protein_coding	Cortical thickness (min-P)	32665545	van der Meer D	2020-07-14	rs910586-?	7e-09
11	grey and white matter	rs35405209	6	45428508	0.978	rs2790102	45432214	0	0.988057	A	G	0.349405	-0.199272	0.0273886	-7.27573	3.52367e-13	0.00162093	32634	intronic	RUNX2	RUNX family transcription factor 2	protein_coding	Subcortical volume (MOSTest)	32665545	van der Meer D	2020-07-14	rs2790102-?	4e-12
11	grey and white matter	rs35405209	6	45428508	0.977	rs2790103	45432265	0	0.992606	T	C	0.34877	-0.199023	0.0273938	-7.26526	3.80676e-13	0.00161628	32634	intronic	RUNX2	RUNX family transcription factor 2	protein_coding	Brain morphology (MOSTest)	32665545	van der Meer D	2020-07-14	rs2790103-?	5e-16
11	grey and white matter	rs35405209	6	45428508	0.965	rs6458443	45408440	0	0.983939	T	G	0.346993	-0.199954	0.0275263	-7.26411	3.83931e-13	0.00161577	32634	intronic	RUNX2	RUNX family transcription factor 2	protein_coding	Hip shape (DXA scan)	30320955	Baird DA	2018-10-15	rs6458443-T	7e-09
11	grey and white matter	rs35405209	6	45428508	0.974	rs4714854	45447934	0	0.999252	T	A	0.348591	-0.197527	0.0273023	-7.23481	4.76478e-13	0.00160278	32634	intronic	RUNX2	RUNX family transcription factor 2	protein_coding	Cortical thickness	34560273	Shadrin AA	2021-09-21	rs4714854-T	4e-15
11	grey and white matter	rs35405209	6	45428508	0.976	rs2677110	45444061	1	1	T	C	0.349084	-0.197025	0.0272953	-7.21828	5.3797e-13	0.00159547	32634	intronic	RUNX2	RUNX family transcription factor 2	protein_coding	Relative brain age	34098431	Ning K	2021-04-20	rs2677110-?	1e-10
11	grey and white matter	rs35405209	6	45428508	0.939	rs2819861	45424940	0	0.986732	A	G	0.359264	-0.195846	0.0273187	-7.16894	7.7191e-13	0.00157377	32634	intronic	RUNX2	RUNX family transcription factor 2	protein_coding	Brain region volumes	31676860	Zhao B	2019-11-01	rs2819861-?	1e-08
11	grey and white matter	rs35405209	6	45428508	0.939	rs2819861	45424940	0	0.986732	A	G	0.359264	-0.195846	0.0273187	-7.16894	7.7191e-13	0.00157377	32634	intronic	RUNX2	RUNX family transcription factor 2	protein_coding	Brain region volumes	31676860	Zhao B	2019-11-01	rs2819861-?	2e-08
11	grey and white matter	rs35405209	6	45428508	0.939	rs2819861	45424940	0	0.986732	A	G	0.359264	-0.195846	0.0273187	-7.16894	7.7191e-13	0.00157377	32634	intronic	RUNX2	RUNX family transcription factor 2	protein_coding	Brain region volumes	31676860	Zhao B	2019-11-01	rs2819861-?	3e-11
11	grey and white matter	rs35405209	6	45428508	0.939	rs2819861	45424940	0	0.986732	A	G	0.359264	-0.195846	0.0273187	-7.16894	7.7191e-13	0.00157377	32634	intronic	RUNX2	RUNX family transcription factor 2	protein_coding	Cortical thickness (MOSTest)	32665545	van der Meer D	2020-07-14	rs2819861-?	2e-09
11	grey and white matter	rs35405209	6	45428508	0.859	rs2819865	45443176	0	0.997254	A	G	0.319889	-0.195661	0.0278745	-7.01935	2.27265e-12	0.00150888	32634	intronic	RUNX2	RUNX family transcription factor 2	protein_coding	Youthful appearance (self-reported)	32339537	Roberts V	2020-04-24	rs2819865-A	2e-09
11	grey matter	rs35405209	6	45428508	1	rs35405209	45428508	0	0.970676	TA	T	0.356653	-0.200503	0.028919	-6.93326	4.18846e-12	0.00147215	32634	intronic	RUNX2	RUNX family transcription factor 2	protein_coding	Brain region volumes	31676860	Zhao B	2019-11-01	rs35405209-?	3e-09
11	grey matter	rs35405209	6	45428508	0.918	rs910586	45410312	0	0.982001	T	C	0.361699	-0.196392	0.0286573	-6.85312	7.35324e-12	0.00143836	32634	intronic	RUNX2	RUNX family transcription factor 2	protein_coding	Brain morphology (min-P)	32665545	van der Meer D	2020-07-14	rs910586-?	2e-08
11	grey matter	rs35405209	6	45428508	0.918	rs910586	45410312	0	0.982001	T	C	0.361699	-0.196392	0.0286573	-6.85312	7.35324e-12	0.00143836	32634	intronic	RUNX2	RUNX family transcription factor 2	protein_coding	Cortical thickness (min-P)	32665545	van der Meer D	2020-07-14	rs910586-?	7e-09
11	grey matter	rs35405209	6	45428508	0.965	rs6458443	45408440	0	0.983939	T	G	0.346993	-0.197501	0.0289427	-6.82386	9.01857e-12	0.00142612	32634	intronic	RUNX2	RUNX family transcription factor 2	protein_coding	Hip shape (DXA scan)	30320955	Baird DA	2018-10-15	rs6458443-T	7e-09
11	grey matter	rs35405209	6	45428508	0.939	rs2819861	45424940	0	0.986732	A	G	0.359264	-0.195423	0.028724	-6.80347	1.03878e-11	0.00141762	32634	intronic	RUNX2	RUNX family transcription factor 2	protein_coding	Brain region volumes	31676860	Zhao B	2019-11-01	rs2819861-?	1e-08
11	grey matter	rs35405209	6	45428508	0.939	rs2819861	45424940	0	0.986732	A	G	0.359264	-0.195423	0.028724	-6.80347	1.03878e-11	0.00141762	32634	intronic	RUNX2	RUNX family transcription factor 2	protein_coding	Brain region volumes	31676860	Zhao B	2019-11-01	rs2819861-?	2e-08
11	grey matter	rs35405209	6	45428508	0.939	rs2819861	45424940	0	0.986732	A	G	0.359264	-0.195423	0.028724	-6.80347	1.03878e-11	0.00141762	32634	intronic	RUNX2	RUNX family transcription factor 2	protein_coding	Brain region volumes	31676860	Zhao B	2019-11-01	rs2819861-?	3e-11
11	grey matter	rs35405209	6	45428508	0.939	rs2819861	45424940	0	0.986732	A	G	0.359264	-0.195423	0.028724	-6.80347	1.03878e-11	0.00141762	32634	intronic	RUNX2	RUNX family transcription factor 2	protein_coding	Cortical thickness (MOSTest)	32665545	van der Meer D	2020-07-14	rs2819861-?	2e-09
11	grey matter	rs35405209	6	45428508	0.978	rs2790102	45432214	0	0.988057	A	G	0.349405	-0.19504	0.0287984	-6.7726	1.28633e-11	0.00140481	32634	intronic	RUNX2	RUNX family transcription factor 2	protein_coding	Subcortical volume (MOSTest)	32665545	van der Meer D	2020-07-14	rs2790102-?	4e-12
11	grey matter	rs35405209	6	45428508	0.977	rs2790103	45432265	0	0.992606	T	C	0.34877	-0.194752	0.0288038	-6.76133	1.39022e-11	0.00140014	32634	intronic	RUNX2	RUNX family transcription factor 2	protein_coding	Brain morphology (MOSTest)	32665545	van der Meer D	2020-07-14	rs2790103-?	5e-16
11	grey matter	rs35405209	6	45428508	0.976	rs2677110	45444061	1	1	T	C	0.349084	-0.192631	0.0287002	-6.71183	1.95329e-11	0.00137974	32634	intronic	RUNX2	RUNX family transcription factor 2	protein_coding	Relative brain age	34098431	Ning K	2021-04-20	rs2677110-?	1e-10
11	grey matter	rs35405209	6	45428508	0.974	rs4714854	45447934	0	0.999252	T	A	0.348591	-0.192563	0.0287078	-6.70769	2.00929e-11	0.00137804	32634	intronic	RUNX2	RUNX family transcription factor 2	protein_coding	Cortical thickness	34560273	Shadrin AA	2021-09-21	rs4714854-T	4e-15
11	grey matter	rs35405209	6	45428508	0.859	rs2819865	45443176	0	0.997254	A	G	0.319889	-0.188806	0.0293096	-6.44178	1.19719e-10	0.00127109	32634	intronic	RUNX2	RUNX family transcription factor 2	protein_coding	Youthful appearance (self-reported)	32339537	Roberts V	2020-04-24	rs2819865-A	2e-09
11	white matter	rs2820339	6	45419110	0.921	rs35405209	45428508	0	0.970676	TA	T	0.356653	-0.18131	0.0286851	-6.3207	2.63736e-10	0.00122381	32634	intronic	RUNX2	RUNX family transcription factor 2	protein_coding	Brain region volumes	31676860	Zhao B	2019-11-01	rs35405209-?	3e-09
11	white matter	rs2820339	6	45419110	0.943	rs2790102	45432214	0	0.988057	A	G	0.349405	-0.179575	0.0285647	-6.28661	3.28613e-10	0.00121066	32634	intronic	RUNX2	RUNX family transcription factor 2	protein_coding	Subcortical volume (MOSTest)	32665545	van der Meer D	2020-07-14	rs2790102-?	4e-12
11	white matter	rs2820339	6	45419110	0.94	rs4714854	45447934	0	0.999252	T	A	0.348591	-0.178893	0.0284745	-6.28257	3.37229e-10	0.00120911	32634	intronic	RUNX2	RUNX family transcription factor 2	protein_coding	Cortical thickness	34560273	Shadrin AA	2021-09-21	rs4714854-T	4e-15
11	white matter	rs2820339	6	45419110	0.941	rs2790103	45432265	0	0.992606	T	C	0.34877	-0.179457	0.0285701	-6.28129	3.4003e-10	0.00120862	32634	intronic	RUNX2	RUNX family transcription factor 2	protein_coding	Brain morphology (MOSTest)	32665545	van der Meer D	2020-07-14	rs2790103-?	5e-16
11	white matter	rs2820339	6	45419110	0.941	rs2677110	45444061	1	1	T	C	0.349084	-0.177917	0.0284672	-6.24989	4.15759e-10	0.00119658	32634	intronic	RUNX2	RUNX family transcription factor 2	protein_coding	Relative brain age	34098431	Ning K	2021-04-20	rs2677110-?	1e-10
11	white matter	rs2820339	6	45419110	0.987	rs910586	45410312	0	0.982001	T	C	0.361699	-0.177201	0.0284255	-6.23387	4.60573e-10	0.00119046	32634	intronic	RUNX2	RUNX family transcription factor 2	protein_coding	Brain morphology (min-P)	32665545	van der Meer D	2020-07-14	rs910586-?	2e-08
11	white matter	rs2820339	6	45419110	0.987	rs910586	45410312	0	0.982001	T	C	0.361699	-0.177201	0.0284255	-6.23387	4.60573e-10	0.00119046	32634	intronic	RUNX2	RUNX family transcription factor 2	protein_coding	Cortical thickness (min-P)	32665545	van der Meer D	2020-07-14	rs910586-?	7e-09
11	white matter	rs2820339	6	45419110	0.934	rs6458443	45408440	0	0.983939	T	G	0.346993	-0.178368	0.0287086	-6.21305	5.25997e-10	0.00118253	32634	intronic	RUNX2	RUNX family transcription factor 2	protein_coding	Hip shape (DXA scan)	30320955	Baird DA	2018-10-15	rs6458443-T	7e-09
11	white matter	rs2820339	6	45419110	0.905	rs2819861	45424940	0	0.986732	A	G	0.359264	-0.173819	0.0284921	-6.1006	1.06864e-09	0.00114016	32634	intronic	RUNX2	RUNX family transcription factor 2	protein_coding	Brain region volumes	31676860	Zhao B	2019-11-01	rs2819861-?	1e-08
11	white matter	rs2820339	6	45419110	0.905	rs2819861	45424940	0	0.986732	A	G	0.359264	-0.173819	0.0284921	-6.1006	1.06864e-09	0.00114016	32634	intronic	RUNX2	RUNX family transcription factor 2	protein_coding	Brain region volumes	31676860	Zhao B	2019-11-01	rs2819861-?	2e-08
11	white matter	rs2820339	6	45419110	0.905	rs2819861	45424940	0	0.986732	A	G	0.359264	-0.173819	0.0284921	-6.1006	1.06864e-09	0.00114016	32634	intronic	RUNX2	RUNX family transcription factor 2	protein_coding	Brain region volumes	31676860	Zhao B	2019-11-01	rs2819861-?	3e-11
11	white matter	rs2820339	6	45419110	0.905	rs2819861	45424940	0	0.986732	A	G	0.359264	-0.173819	0.0284921	-6.1006	1.06864e-09	0.00114016	32634	intronic	RUNX2	RUNX family transcription factor 2	protein_coding	Cortical thickness (MOSTest)	32665545	van der Meer D	2020-07-14	rs2819861-?	2e-09
11	white matter	rs2820339	6	45419110	0.829	rs2819865	45443176	0	0.997254	A	G	0.319889	-0.177261	0.0290709	-6.09754	1.0892e-09	0.00113902	32634	intronic	RUNX2	RUNX family transcription factor 2	protein_coding	Youthful appearance (self-reported)	32339537	Roberts V	2020-04-24	rs2819865-A	2e-09
12	white matter	rs2721939	8	116635942	0.999	rs2721938	116635611	0	0.996608	C	T	0.40275	-0.165048	0.0274827	-6.00552	1.92738e-09	0.00110494	32634	intronic	TRPS1	transcriptional repressor GATA binding 1	protein_coding	Neuroticism	30595370	Kichaev G	2018-12-27	rs2721938-?	3e-08
12	white matter	rs2721939	8	116635942	0.999	rs2737219	116635688	0	0.996661	G	A	0.402864	-0.164322	0.0274785	-5.98002	2.25444e-09	0.00109558	32634	intronic	TRPS1	transcriptional repressor GATA binding 1	protein_coding	Neuroticism	29942085	Nagel M	2018-06-25	rs2737219-A	2e-08
12	white matter	rs2721939	8	116635942	0.957	rs2009382	116633906	0	0.991504	C	T	0.397295	-0.164239	0.0275971	-5.95131	2.68677e-09	0.0010851	32634	intronic	TRPS1	transcriptional repressor GATA binding 1	protein_coding	Subcortical volume (MOSTest)	32665545	van der Meer D	2020-07-14	rs2009382-?	2e-09
12	white matter	rs2721939	8	116635942	0.996	rs2721940	116636281	0	0.997569	A	C	0.401503	-0.162051	0.0274858	-5.89581	3.76497e-09	0.00106498	32634	intronic	TRPS1	transcriptional repressor GATA binding 1	protein_coding	Height	30595370	Kichaev G	2018-12-27	rs2721940-?	2e-34
12	white matter	rs2721939	8	116635942	0.996	rs2721940	116636281	0	0.997569	A	C	0.401503	-0.162051	0.0274858	-5.89581	3.76497e-09	0.00106498	32634	intronic	TRPS1	transcriptional repressor GATA binding 1	protein_coding	Height	34594039	Sakaue S	2021-09-30	rs2721940-C	2e-32
12	white matter	rs2721939	8	116635942	0.977	rs2737226	116639474	0	0.996421	T	C	0.396227	-0.161099	0.0275618	-5.84501	5.11334e-09	0.00104672	32634	intronic	TRPS1	transcriptional repressor GATA binding 1	protein_coding	Type 2 diabetes	32541925	Vujkovic M	2020-06-15	rs2737226-C	3e-16
12	white matter	rs2721939	8	116635942	0.977	rs2737226	116639474	0	0.996421	T	C	0.396227	-0.161099	0.0275618	-5.84501	5.11334e-09	0.00104672	32634	intronic	TRPS1	transcriptional repressor GATA binding 1	protein_coding	Weight	34594039	Sakaue S	2021-09-30	rs2737226-C	3e-20
13	grey matter	rs4630220	10	105459116	1	rs4630220	105459116	0	0.980825	A	G	0.284536	-0.170505	0.0303269	-5.62224	1.90025e-08	0.000968531	32634	intronic	SH3PXD2A	SH3 and PX domains 2A	protein_coding	White matter hyperintensities	32358547	Persyn E	2020-05-01	rs4630220-A	1e-14
13	grey matter	rs4630220	10	105459116	1	rs4630220	105459116	0	0.980825	A	G	0.284536	-0.170505	0.0303269	-5.62224	1.90025e-08	0.000968531	32634	intronic	SH3PXD2A	SH3 and PX domains 2A	protein_coding	White matter hyperintensity volume	33293549	Sargurupremraj M	2020-12-08	rs4630220-G	1e-13
13	grey matter	rs4630220	10	105459116	1	rs4630220	105459116	0	0.980825	A	G	0.284536	-0.170505	0.0303269	-5.62224	1.90025e-08	0.000968531	32634	intronic	SH3PXD2A	SH3 and PX domains 2A	protein_coding	White matter hyperintensity volume	33293549	Sargurupremraj M	2020-12-08	rs4630220-G	7e-13
13	grey matter	rs4630220	10	105459116	1	rs4630220	105459116	0	0.980825	A	G	0.284536	-0.170505	0.0303269	-5.62224	1.90025e-08	0.000968531	32634	intronic	SH3PXD2A	SH3 and PX domains 2A	protein_coding	White matter hyperintensity volume (adjusted for hypertension)	33293549	Sargurupremraj M	2020-12-08	rs4630220-G	2e-13
13	grey matter	rs4630220	10	105459116	1	rs4630220	105459116	0	0.980825	A	G	0.284536	-0.170505	0.0303269	-5.62224	1.90025e-08	0.000968531	32634	intronic	SH3PXD2A	SH3 and PX domains 2A	protein_coding	White matter hyperintensity volume x hypertension interaction (2df)	33293549	Sargurupremraj M	2020-12-08	rs4630220-G	3e-13
14	white matter	rs12258248	10	134573767	0.967	rs12783478	134550700	0	0.995826	G	A	0.256418	0.231332	0.0310129	7.45922	8.9214e-14	0.00170358	32634	intronic	INPP5A	inositol polyphosphate-5-phosphatase A	protein_coding	Cortical surface area	34560273	Shadrin AA	2021-09-21	rs12783478-G	2e-08
14	grey and white matter	rs11281519	10	134572870	0.966	rs12783478	134550700	0	0.995826	G	A	0.256418	0.198533	0.0297472	6.67401	2.52904e-11	0.00136426	32634	intronic	INPP5A	inositol polyphosphate-5-phosphatase A	protein_coding	Cortical surface area	34560273	Shadrin AA	2021-09-21	rs12783478-G	2e-08
15	white matter	rs12287076	11	47606865	1	rs12287076	47606865	0	0.989819	G	C	0.294038	-0.173019	0.0296085	-5.84356	5.15783e-09	0.0010462	32634	downstream	NDUFS3	NADH:ubiquinone oxidoreductase core subunit S3	protein_coding	Waist-hip ratio	30239722	Pulit SL	2018-09-14	rs12287076-C	4e-21
17	white matter	rs12146713	12	106476805	1	rs12146713	106476805	1	1	C	T	0.094824	0.256841	0.0457446	5.61467	1.98541e-08	0.000965928	32634	intronic	NUAK1	NUAK family kinase 1	protein_coding	Lateral ventricular volume in normal aging	30258056	Vojinovic D	2018-09-26	rs12146713-T	3e-13
17	white matter	rs12146713	12	106476805	1	rs12146713	106476805	1	1	C	T	0.094824	0.256841	0.0457446	5.61467	1.98541e-08	0.000965928	32634	intronic	NUAK1	NUAK family kinase 1	protein_coding	White matter microstructure (axial diusivities)	31666681	Zhao B	2019-10-30	rs12146713-?	9e-13
17	white matter	rs12146713	12	106476805	1	rs12146713	106476805	1	1	C	T	0.094824	0.256841	0.0457446	5.61467	1.98541e-08	0.000965928	32634	intronic	NUAK1	NUAK family kinase 1	protein_coding	White matter microstructure (fractional anisotropy)	31666681	Zhao B	2019-10-30	rs12146713-?	1e-14
17	white matter	rs12146713	12	106476805	1	rs12146713	106476805	1	1	C	T	0.094824	0.256841	0.0457446	5.61467	1.98541e-08	0.000965928	32634	intronic	NUAK1	NUAK family kinase 1	protein_coding	White matter microstructure (fractional anisotropy)	31666681	Zhao B	2019-10-30	rs12146713-?	2e-10
17	white matter	rs12146713	12	106476805	1	rs12146713	106476805	1	1	C	T	0.094824	0.256841	0.0457446	5.61467	1.98541e-08	0.000965928	32634	intronic	NUAK1	NUAK family kinase 1	protein_coding	White matter microstructure (fractional anisotropy)	31666681	Zhao B	2019-10-30	rs12146713-?	5e-12
17	white matter	rs12146713	12	106476805	1	rs12146713	106476805	1	1	C	T	0.094824	0.256841	0.0457446	5.61467	1.98541e-08	0.000965928	32634	intronic	NUAK1	NUAK family kinase 1	protein_coding	White matter microstructure (fractional anisotropy)	31666681	Zhao B	2019-10-30	rs12146713-?	9e-11
17	white matter	rs12146713	12	106476805	1	rs12146713	106476805	1	1	C	T	0.094824	0.256841	0.0457446	5.61467	1.98541e-08	0.000965928	32634	intronic	NUAK1	NUAK family kinase 1	protein_coding	White matter microstructure (mean diusivities)	31666681	Zhao B	2019-10-30	rs12146713-?	6e-13
17	white matter	rs12146713	12	106476805	1	rs12146713	106476805	1	1	C	T	0.094824	0.256841	0.0457446	5.61467	1.98541e-08	0.000965928	32634	intronic	NUAK1	NUAK family kinase 1	protein_coding	White matter microstructure (mode of anisotropy)	31666681	Zhao B	2019-10-30	rs12146713-?	2e-12
17	white matter	rs12146713	12	106476805	1	rs12146713	106476805	1	1	C	T	0.094824	0.256841	0.0457446	5.61467	1.98541e-08	0.000965928	32634	intronic	NUAK1	NUAK family kinase 1	protein_coding	White matter microstructure (mode of anisotropy)	31666681	Zhao B	2019-10-30	rs12146713-?	2e-09
17	white matter	rs12146713	12	106476805	1	rs12146713	106476805	1	1	C	T	0.094824	0.256841	0.0457446	5.61467	1.98541e-08	0.000965928	32634	intronic	NUAK1	NUAK family kinase 1	protein_coding	White matter microstructure (mode of anisotropy)	31666681	Zhao B	2019-10-30	rs12146713-?	8e-09
17	white matter	rs12146713	12	106476805	1	rs12146713	106476805	1	1	C	T	0.094824	0.256841	0.0457446	5.61467	1.98541e-08	0.000965928	32634	intronic	NUAK1	NUAK family kinase 1	protein_coding	White matter microstructure (mode of anisotropy)	31666681	Zhao B	2019-10-30	rs12146713-?	8e-09
17	white matter	rs12146713	12	106476805	1	rs12146713	106476805	1	1	C	T	0.094824	0.256841	0.0457446	5.61467	1.98541e-08	0.000965928	32634	intronic	NUAK1	NUAK family kinase 1	protein_coding	White matter microstructure (radial diusivities)	31666681	Zhao B	2019-10-30	rs12146713-?	2e-09
17	white matter	rs12146713	12	106476805	1	rs12146713	106476805	1	1	C	T	0.094824	0.256841	0.0457446	5.61467	1.98541e-08	0.000965928	32634	intronic	NUAK1	NUAK family kinase 1	protein_coding	White matter microstructure (radial diusivities)	31666681	Zhao B	2019-10-30	rs12146713-?	3e-08
17	white matter	rs12146713	12	106476805	1	rs12146713	106476805	1	1	C	T	0.094824	0.256841	0.0457446	5.61467	1.98541e-08	0.000965928	32634	intronic	NUAK1	NUAK family kinase 1	protein_coding	White matter microstructure (radial diusivities)	31666681	Zhao B	2019-10-30	rs12146713-?	8e-13
17	white matter	rs12146713	12	106476805	1	rs12146713	106476805	1	1	C	T	0.094824	0.256841	0.0457446	5.61467	1.98541e-08	0.000965928	32634	intronic	NUAK1	NUAK family kinase 1	protein_coding	Brain region volumes	31676860	Zhao B	2019-11-01	rs12146713-?	1e-12
17	white matter	rs12146713	12	106476805	1	rs12146713	106476805	1	1	C	T	0.094824	0.256841	0.0457446	5.61467	1.98541e-08	0.000965928	32634	intronic	NUAK1	NUAK family kinase 1	protein_coding	Brain region volumes	31676860	Zhao B	2019-11-01	rs12146713-?	2e-14
17	white matter	rs12146713	12	106476805	1	rs12146713	106476805	1	1	C	T	0.094824	0.256841	0.0457446	5.61467	1.98541e-08	0.000965928	32634	intronic	NUAK1	NUAK family kinase 1	protein_coding	Brain region volumes	31676860	Zhao B	2019-11-01	rs12146713-?	3e-08
17	white matter	rs12146713	12	106476805	1	rs12146713	106476805	1	1	C	T	0.094824	0.256841	0.0457446	5.61467	1.98541e-08	0.000965928	32634	intronic	NUAK1	NUAK family kinase 1	protein_coding	Brain region volumes	31676860	Zhao B	2019-11-01	rs12146713-?	3e-09
17	white matter	rs12146713	12	106476805	1	rs12146713	106476805	1	1	C	T	0.094824	0.256841	0.0457446	5.61467	1.98541e-08	0.000965928	32634	intronic	NUAK1	NUAK family kinase 1	protein_coding	Brain morphology (MOSTest)	32665545	van der Meer D	2020-07-14	rs12146713-?	6e-52
17	white matter	rs12146713	12	106476805	1	rs12146713	106476805	1	1	C	T	0.094824	0.256841	0.0457446	5.61467	1.98541e-08	0.000965928	32634	intronic	NUAK1	NUAK family kinase 1	protein_coding	Brain morphology (min-P)	32665545	van der Meer D	2020-07-14	rs12146713-?	8e-19
17	white matter	rs12146713	12	106476805	1	rs12146713	106476805	1	1	C	T	0.094824	0.256841	0.0457446	5.61467	1.98541e-08	0.000965928	32634	intronic	NUAK1	NUAK family kinase 1	protein_coding	Cortical surface area (MOSTest)	32665545	van der Meer D	2020-07-14	rs12146713-?	3e-32
17	white matter	rs12146713	12	106476805	1	rs12146713	106476805	1	1	C	T	0.094824	0.256841	0.0457446	5.61467	1.98541e-08	0.000965928	32634	intronic	NUAK1	NUAK family kinase 1	protein_coding	Subcortical volume (MOSTest)	32665545	van der Meer D	2020-07-14	rs12146713-?	4e-32
17	white matter	rs12146713	12	106476805	1	rs12146713	106476805	1	1	C	T	0.094824	0.256841	0.0457446	5.61467	1.98541e-08	0.000965928	32634	intronic	NUAK1	NUAK family kinase 1	protein_coding	Subcortical volume (min-P)	32665545	van der Meer D	2020-07-14	rs12146713-?	4e-19
17	white matter	rs12146713	12	106476805	1	rs12146713	106476805	1	1	C	T	0.094824	0.256841	0.0457446	5.61467	1.98541e-08	0.000965928	32634	intronic	NUAK1	NUAK family kinase 1	protein_coding	Medial thalamic nuclei volume	34006833	Elvsashagen T	2021-05-18	rs12146713-C	2e-13
17	white matter	rs12146713	12	106476805	1	rs12146713	106476805	1	1	C	T	0.094824	0.256841	0.0457446	5.61467	1.98541e-08	0.000965928	32634	intronic	NUAK1	NUAK family kinase 1	protein_coding	Cortical surface area	34560273	Shadrin AA	2021-09-21	rs12146713-C	1e-17
17	white matter	rs12146713	12	106476805	1	rs12146713	106476805	1	1	C	T	0.094824	0.256841	0.0457446	5.61467	1.98541e-08	0.000965928	32634	intronic	NUAK1	NUAK family kinase 1	protein_coding	Cortical thickness	34560273	Shadrin AA	2021-09-21	rs12146713-C	1e-17
19	white matter	15:71162906_CA_C	15	71162906	0.995	rs11072230	71159399	0	0.994484	T	C	0.397869	-0.169714	0.0275465	-6.161	7.31406e-10	0.00116282	32634	intronic	LRRC49	leucine rich repeat containing 49	protein_coding	Brain region volumes	31676860	Zhao B	2019-11-01	rs11072230-?	2e-08
19	grey and white matter	15:71162906_CA_C	15	71162906	0.995	rs11072230	71159399	0	0.994484	T	C	0.397869	-0.148322	0.0264204	-5.61392	1.9941e-08	0.00096567	32634	intronic	LRRC49	leucine rich repeat containing 49	protein_coding	Brain region volumes	31676860	Zhao B	2019-11-01	rs11072230-?	2e-08
20	white matter	rs111854640	17	44276431	0.989	rs112333322	44126673	0	0.993386	G	A	0.221656	0.494078	0.0322471	15.3216	8.37678e-53	0.00714839	32634	intronic	KANSL1	KAT8 regulatory NSL complex subunit 1	protein_coding	Experiencing mood swings	29500382	Nagel M	2018-03-02	rs112333322-A	4e-19
20	white matter	rs111854640	17	44276431	0.977	rs9303525	44187257	0	0.99574	G	A	0.22658	0.489131	0.0319256	15.321	8.46598e-53	0.00714784	32634	intronic	KANSL1	KAT8 regulatory NSL complex subunit 1	protein_coding	Intracranial volume	22504418	Ikram MA	2012-04-15	rs9303525-G	8e-15
20	white matter	rs111854640	17	44276431	0.979	rs4471723	44205690	0	0.996746	T	C	0.22601	0.489555	0.0319603	15.3176	8.91466e-53	0.00714469	32634	intronic	KANSL1	KAT8 regulatory NSL complex subunit 1	protein_coding	Feeling guilty	29500382	Nagel M	2018-03-02	rs4471723-T	5e-09
20	white matter	rs111854640	17	44276431	0.977	rs8080583	44162597	0	0.99771	A	C	0.226073	0.487989	0.0319164	15.2896	1.36625e-52	0.00711878	32634	intronic	KANSL1	KAT8 regulatory NSL complex subunit 1	protein_coding	Cognitive ability	29186694	Lam M	2017-11-28	rs8080583-?	1e-08
20	white matter	rs111854640	17	44276431	0.969	rs79730878	43849415	0	0.994426	C	T	0.22781	0.486801	0.0319264	15.2476	2.58952e-52	0.00708	32634	intronic	LINC02210-CRHR1	LINC02210-CRHR1 readthrough	protein_coding	Heel bone mineral density	30598549	Morris JA	2018-12-31	rs79730878-T	6e-20
20	white matter	rs111854640	17	44276431	0.991	rs17577094	44187492	0	0.998149	G	A	0.223813	0.488534	0.0320608	15.2377	3.00883e-52	0.00707087	32634	intronic	KANSL1	KAT8 regulatory NSL complex subunit 1	protein_coding	Parkinson's disease	24842889	Vacic V	2014-05-19	rs17577094-?	8e-09
20	white matter	rs111854640	17	44276431	0.991	rs4606752	44192618	0	0.998061	G	A	0.223812	0.488549	0.032062	15.2376	3.01272e-52	0.00707078	32634	intronic	KANSL1	KAT8 regulatory NSL complex subunit 1	protein_coding	High light scatter reticulocyte count	27863252	Astle WJ	2016-11-17	rs4606752-G	2e-16
20	white matter	rs111854640	17	44276431	0.991	rs4606752	44192618	0	0.998061	G	A	0.223812	0.488549	0.032062	15.2376	3.01272e-52	0.00707078	32634	intronic	KANSL1	KAT8 regulatory NSL complex subunit 1	protein_coding	Reticulocyte count	27863252	Astle WJ	2016-11-17	rs4606752-G	1e-17
20	white matter	rs111854640	17	44276431	0.991	rs111676341	44183403	0	0.998386	G	A	0.223817	0.488457	0.0320568	15.2372	3.03232e-52	0.00707041	32634	intronic	KANSL1	KAT8 regulatory NSL complex subunit 1	protein_coding	Cognitive aspects of educational attainment	33414549	Demange PA	2021-01-07	rs111676341-A	2e-11
20	white matter	rs111854640	17	44276431	0.983	rs75022332	43810873	0	0.988695	T	A	0.219807	0.493966	0.0324191	15.2369	3.0486e-52	0.00707013	32634	intronic	LINC02210-CRHR1	LINC02210-CRHR1 readthrough	protein_coding	Worry too long after an embarrassing experience	29500382	Nagel M	2018-03-02	rs75022332-A	2e-08
20	white matter	rs111854640	17	44276431	0.99	rs62060891	44243870	0	0.995431	C	T	0.222268	0.489733	0.0321571	15.2294	3.41527e-52	0.00706322	32634	intronic	KANSL1	KAT8 regulatory NSL complex subunit 1	protein_coding	Cortical thickness	34560273	Shadrin AA	2021-09-21	rs62060891-C	1e-17
20	white matter	rs111854640	17	44276431	0.991	rs79301522	44207932	0	0.997142	G	A	0.223701	0.488558	0.0320852	15.2269	3.54457e-52	0.00706092	32634	intronic	KANSL1	KAT8 regulatory NSL complex subunit 1	protein_coding	Neurociticism	29500382	Nagel M	2018-03-02	rs79301522-A	1e-30
20	white matter	rs111854640	17	44276431	0.99	rs78929339	44189910	0	0.994424	G	A	0.222855	0.48995	0.0321775	15.2265	3.56932e-52	0.00706055	32634	intronic	KANSL1	KAT8 regulatory NSL complex subunit 1	protein_coding	Medication use (anilides)	34594039	Sakaue S	2021-09-30	rs78929339-G	9e-13
20	white matter	rs111854640	17	44276431	0.987	rs17577369	44192923	0	0.988744	G	A	0.222005	0.491637	0.0322888	15.2262	3.58145e-52	0.00706028	32634	intronic	KANSL1	KAT8 regulatory NSL complex subunit 1	protein_coding	Feeling miserable	29500382	Nagel M	2018-03-02	rs17577369-A	4e-12
20	white matter	rs111854640	17	44276431	0.99	rs76640332	44189858	0	0.993897	A	G	0.222594	0.489994	0.0321817	15.2259	3.60345e-52	0.00706	32634	intronic	KANSL1	KAT8 regulatory NSL complex subunit 1	protein_coding	Lymphocyte percentage of white cells	27863252	Astle WJ	2016-11-17	rs76640332-A	5e-13
20	white matter	rs111854640	17	44276431	0.987	rs62063786	44061023	1	1	A	G	0.22354	0.488063	0.0320739	15.2168	4.13119e-52	0.00705162	32634	exonic	MAPT	microtubule associated protein tau	protein_coding	Hemoglobin levels	32327693	Oskarsson GR	2020-04-23	rs62063786-A	1e-61
20	white matter	rs111854640	17	44276431	0.987	rs17661015	44192957	0	0.988041	C	T	0.221933	0.491592	0.0323118	15.214	4.31409e-52	0.00704905	32634	intronic	KANSL1	KAT8 regulatory NSL complex subunit 1	protein_coding	Feeling hurt	29500382	Nagel M	2018-03-02	rs17661015-T	3e-28
20	white matter	rs111854640	17	44276431	0.987	rs17661015	44192957	0	0.988041	C	T	0.221933	0.491592	0.0323118	15.214	4.31409e-52	0.00704905	32634	intronic	KANSL1	KAT8 regulatory NSL complex subunit 1	protein_coding	Irritable mood	29500382	Nagel M	2018-03-02	rs17661015-T	4e-12
20	white matter	rs111854640	17	44276431	0.991	rs55692232	44164323	0	0.999801	A	G	0.223304	0.487642	0.0320566	15.2119	4.45356e-52	0.00704712	32634	intronic	KANSL1	KAT8 regulatory NSL complex subunit 1	protein_coding	Alcohol consumption (drinks per week) (MTAG)	32451486	Zhou H	2020-05-25	rs55692232-A	7e-21
20	white matter	rs111854640	17	44276431	0.991	rs112385572	44066172	0	0.999988	G	A	0.223294	0.487485	0.0320564	15.2071	4.78915e-52	0.0070427	32634	intronic	MAPT	microtubule associated protein tau	protein_coding	Male-pattern baldness	28196072	Hagenaars SP	2017-02-14	rs112385572-G	8e-29
20	white matter	rs111854640	17	44276431	0.991	rs919462	44065740	0	0.999982	T	C	0.223294	0.487481	0.0320564	15.207	4.79754e-52	0.00704261	32634	intronic	MAPT	microtubule associated protein tau	protein_coding	Male-pattern baldness	29146897	Pirastu N	2017-11-17	rs919462-C	1e-26
20	white matter	rs111854640	17	44276431	0.991	rs1981997	44056767	0	0.999983	A	G	0.223295	0.487471	0.0320559	15.2069	4.80201e-52	0.00704252	32634	intronic	MAPT	microtubule associated protein tau	protein_coding	Interstitial lung disease	23583980	Fingerlin TE	2013-04-14	rs1981997-G	9e-14
20	white matter	rs111854640	17	44276431	0.991	rs974295	44150152	1	0.999974	T	A	0.223294	0.48747	0.0320563	15.2067	4.8204e-52	0.00704233	32634	intronic	KANSL1	KAT8 regulatory NSL complex subunit 1	protein_coding	Household income	31844048	Hill WD	2019-12-16	rs974295-T	3e-11
20	white matter	rs111854640	17	44276431	0.991	rs1881193	44248769	0	0.994412	C	T	0.223914	0.488227	0.0321157	15.2021	5.16672e-52	0.0070381	32634	exonic	KANSL1	KAT8 regulatory NSL complex subunit 1	protein_coding	Experiencing mood swings	29500382	Nagel M	2018-03-02	rs1881193-T	1e-18
20	white matter	rs111854640	17	44276431	0.99	rs1052553	44073889	0	0.999498	G	A	0.223695	0.487203	0.0320498	15.2014	5.21811e-52	0.00703746	32634	exonic	MAPT	microtubule associated protein tau	protein_coding	Type 1 diabetes	34127860	Robertson CC	2021-06-14	rs1052553-G	2e-15
20	white matter	rs111854640	17	44276431	0.99	rs1052553	44073889	0	0.999498	G	A	0.223695	0.487203	0.0320498	15.2014	5.21811e-52	0.00703746	32634	exonic	MAPT	microtubule associated protein tau	protein_coding	Type 1 diabetes	34127860	Robertson CC	2021-06-14	rs1052553-G	2e-15
20	white matter	rs111854640	17	44276431	0.988	rs12150229	44015446	0	0.997107	G	A	0.222142	0.488911	0.0321622	15.2014	5.22146e-52	0.00703746	32634	intronic	MAPT	microtubule associated protein tau	protein_coding	Ease of getting up in the morning	30804565	Jansen PR	2019-02-25	rs12150229-G	4e-09
20	white matter	rs111854640	17	44276431	0.983	rs55939347	44013964	0	0.98389	TC	T	0.218475	0.494898	0.032567	15.1963	5.64089e-52	0.00703277	32634	intronic	MAPT	microtubule associated protein tau	protein_coding	White matter integrity (mean diffusivity)	32358547	Persyn E	2020-05-01	rs55939347-TC	2e-08
20	white matter	rs111854640	17	44276431	0.985	rs12373142	43924200	0	0.994954	G	C	0.221589	0.489984	0.0322478	15.1943	5.81068e-52	0.00703093	32634	exonic	SPPL2C	signal peptide peptidase like 2C	protein_coding	Chronic obstructive pulmonary disease	30804561	Sakornsakolpat P	2019-02-25	rs12373142-G	1e-09
20	white matter	rs111854640	17	44276431	0.985	rs12373142	43924200	0	0.994954	G	C	0.221589	0.489984	0.0322478	15.1943	5.81068e-52	0.00703093	32634	exonic	SPPL2C	signal peptide peptidase like 2C	protein_coding	Chronic obstructive pulmonary disease	33909500	Moll M	2021-04-28	rs12373142-G	2e-10
20	white matter	rs111854640	17	44276431	0.985	rs12373124	43924219	0	0.994592	C	T	0.221477	0.490183	0.0322652	15.1923	5.99005e-52	0.00702909	32634	exonic	SPPL2C	signal peptide peptidase like 2C	protein_coding	Male-pattern baldness	22693459	Li R	2012-05-31	rs12373124-T	5e-10
20	white matter	rs111854640	17	44276431	0.985	rs12373124	43924219	0	0.994592	C	T	0.221477	0.490183	0.0322652	15.1923	5.99005e-52	0.00702909	32634	exonic	SPPL2C	signal peptide peptidase like 2C	protein_coding	Male-pattern baldness	28196072	Hagenaars SP	2017-02-14	rs12373124-C	1e-27
20	white matter	rs111854640	17	44276431	0.989	rs79600142	43897722	0	0.999921	C	T	0.223082	0.487248	0.0320739	15.1914	6.07332e-52	0.00702827	32634	intronic	CRHR1,LINC02210-CRHR1	corticotropin releasing hormone receptor 1	protein_coding	Cortical surface area	32193296	Grasby KL	2020-03-01	rs79600142-T	1e-43
20	white matter	rs111854640	17	44276431	0.989	rs17649553	43994648	0	0.999205	T	C	0.223722	0.486783	0.0320459	15.1902	6.18803e-52	0.00702716	32634	intronic	MAPT	microtubule associated protein tau	protein_coding	Parkinson's disease	25064009	Nalls MA	2014-07-27	rs17649553-C	2e-48
20	white matter	rs111854640	17	44276431	0.989	rs17649553	43994648	0	0.999205	T	C	0.223722	0.486783	0.0320459	15.1902	6.18803e-52	0.00702716	32634	intronic	MAPT	microtubule associated protein tau	protein_coding	Parkinson's disease	28892059	Chang D	2017-09-11	rs17649553-C	1e-68
20	white matter	rs111854640	17	44276431	0.987	rs11079718	43839951	0	0.99373	T	A	0.222617	0.489135	0.0322044	15.1885	6.35519e-52	0.0070256	32634	intronic	LINC02210-CRHR1	LINC02210-CRHR1 readthrough	protein_coding	Reticulocyte count	32888494	Vuckovic D	2020-09-01	rs11079718-T	5e-45
20	white matter	rs111854640	17	44276431	0.988	rs62057107	43896032	0	0.999711	T	C	0.223193	0.487106	0.0320709	15.1884	6.35921e-52	0.00702551	32634	intronic	CRHR1,LINC02210-CRHR1	corticotropin releasing hormone receptor 1	protein_coding	Educational attainment (MTAG)	30038396	Lee JJ	2018-07-23	rs62057107-T	5e-38
20	white matter	rs111854640	17	44276431	0.988	rs62057107	43896032	0	0.999711	T	C	0.223193	0.487106	0.0320709	15.1884	6.35921e-52	0.00702551	32634	intronic	CRHR1,LINC02210-CRHR1	corticotropin releasing hormone receptor 1	protein_coding	Highest math class taken (MTAG)	30038396	Lee JJ	2018-07-23	rs62057107-T	4e-28
20	white matter	rs111854640	17	44276431	0.988	rs12373123	43924073	0	1	C	T	0.223387	0.48689	0.0320584	15.1876	6.4353e-52	0.00702478	32634	exonic	SPPL2C	signal peptide peptidase like 2C	protein_coding	Hemoglobin levels	32327693	Oskarsson GR	2020-04-23	rs12373123-C	2e-61
20	white matter	rs111854640	17	44276431	0.99	rs2696658	44245766	0	0.995609	A	G	0.223993	0.487296	0.0320854	15.1875	6.44759e-52	0.00702468	32634	intronic	KANSL1	KAT8 regulatory NSL complex subunit 1	protein_coding	Brain morphology (MOSTest)	32665545	van der Meer D	2020-07-14	rs2696658-?	2e-65
20	white matter	rs111854640	17	44276431	0.985	rs2106786	43919096	0	0.987747	G	A	0.219087	0.493566	0.0324999	15.1867	6.52323e-52	0.00702395	32634	intergenic	MAPT-AS1	MAPT antisense RNA 1	lncRNA	Red blood cell count	27863252	Astle WJ	2016-11-17	rs2106786-G	3e-36
20	white matter	rs111854640	17	44276431	0.985	rs2106786	43919096	0	0.987747	G	A	0.219087	0.493566	0.0324999	15.1867	6.52323e-52	0.00702395	32634	intergenic	MAPT-AS1	MAPT antisense RNA 1	lncRNA	Brain region volumes	31676860	Zhao B	2019-11-01	rs2106786-?	3e-08
20	white matter	rs111854640	17	44276431	0.977	rs35524223	44192590	0	0.985155	A	T	0.218942	0.493966	0.0325356	15.1823	6.97176e-52	0.00701991	32634	intronic	KANSL1	KAT8 regulatory NSL complex subunit 1	protein_coding	Lung function (FEV1)	28166213	Wain LV	2017-02-06	rs35524223-A	1e-13
20	white matter	rs111854640	17	44276431	0.977	rs35524223	44192590	0	0.985155	A	T	0.218942	0.493966	0.0325356	15.1823	6.97176e-52	0.00701991	32634	intronic	KANSL1	KAT8 regulatory NSL complex subunit 1	protein_coding	Lung function (FVC)	28166213	Wain LV	2017-02-06	rs35524223-A	7e-13
20	white matter	rs111854640	17	44276431	0.987	rs12185268	43923683	1	1	G	A	0.223448	0.48672	0.0320605	15.1813	7.08182e-52	0.00701899	32634	exonic	SPPL2C	signal peptide peptidase like 2C	protein_coding	Parkinson's disease	21738487	Do CB	2011-06-23	rs12185268-A	3e-14
20	white matter	rs111854640	17	44276431	0.987	rs12185268	43923683	1	1	G	A	0.223448	0.48672	0.0320605	15.1813	7.08182e-52	0.00701899	32634	exonic	SPPL2C	signal peptide peptidase like 2C	protein_coding	Corticobasal degeneration	26077951	Kouri N	2015-06-16	rs12185268-?	1e-09
20	white matter	rs111854640	17	44276431	0.985	rs17689882	43906828	0	1	A	G	0.222958	0.486968	0.0320878	15.1761	7.65485e-52	0.00701422	32634	intronic	CRHR1,LINC02210-CRHR1	corticotropin releasing hormone receptor 1	protein_coding	Subcortical brain region volumes	25607358	Hibar DP	2015-01-21	rs17689882-A	8e-09
20	white matter	rs111854640	17	44276431	0.99	rs62057070	43859640	0	0.999868	G	A	0.223087	0.486728	0.0320746	15.1749	7.80498e-52	0.00701312	32634	intronic	LINC02210-CRHR1	LINC02210-CRHR1 readthrough	protein_coding	Cortical surface area	32193296	Grasby KL	2020-03-01	rs62057070-A	5e-13
20	white matter	rs111854640	17	44276431	0.986	rs112997627	43695263	0	0.987942	G	T	0.220389	0.491492	0.0323903	15.174	7.89827e-52	0.00701229	32634	intergenic	LINC02210	long intergenic non-protein coding RNA 2210	lncRNA	Eye color	33692100	Simcoe M	2021-03-10	rs112997627-T	3e-08
20	white matter	rs111854640	17	44276431	0.983	rs2106785	43919105	0	0.990967	T	C	0.220187	0.491113	0.0323661	15.1737	7.94395e-52	0.00701201	32634	intergenic	MAPT-AS1	MAPT antisense RNA 1	lncRNA	Irritable mood	29500382	Nagel M	2018-03-02	rs2106785-T	3e-13
20	white matter	rs111854640	17	44276431	0.99	rs17564829	44006601	0	0.999873	C	T	0.223481	0.486146	0.0320486	15.169	8.52619e-52	0.0070077	32634	intronic	MAPT	microtubule associated protein tau	protein_coding	Primary biliary cirrhosis	22961000	Liu JZ	2012-10-01	rs17564829-G	2e-09
20	white matter	rs111854640	17	44276431	0.99	rs1864325	43977827	0	0.999988	T	C	0.223446	0.486109	0.0320491	15.1676	8.70278e-52	0.00700642	32634	intronic	MAPT	microtubule associated protein tau	protein_coding	Lumbar spine bone mineral density	22504420	Estrada K	2012-04-15	rs1864325-T	5e-11
20	white matter	rs111854640	17	44276431	0.99	rs76324150	43973233	0	0.999991	T	C	0.223448	0.486095	0.0320489	15.1673	8.75291e-52	0.00700614	32634	ncRNA_exonic	MAPT-IT1	MAPT intronic transcript 1	lncRNA	Refractive error	32231278	Hysi PG	2020-03-30	rs76324150-?	8e-16
20	white matter	rs111854640	17	44276431	0.988	rs1876829	43911443	0	0.999895	C	T	0.223335	0.486318	0.0320638	15.1672	8.76429e-52	0.00700605	32634	intronic	CRHR1,LINC02210-CRHR1	corticotropin releasing hormone receptor 1	protein_coding	Waist-to-hip ratio adjusted for BMI	30575882	Lotta LA	2018-12-01	rs1876829-C	7e-17
20	white matter	rs111854640	17	44276431	0.989	rs17563683	43811072	0	0.999705	G	A	0.223117	0.486504	0.0320768	15.1668	8.80943e-52	0.00700568	32634	intronic	LINC02210-CRHR1	LINC02210-CRHR1 readthrough	protein_coding	Hematocrit	27863252	Astle WJ	2016-11-17	rs17563683-G	2e-28
20	white matter	rs111854640	17	44276431	0.989	rs17563683	43811072	0	0.999705	G	A	0.223117	0.486504	0.0320768	15.1668	8.80943e-52	0.00700568	32634	intronic	LINC02210-CRHR1	LINC02210-CRHR1 readthrough	protein_coding	Hemoglobin concentration	27863252	Astle WJ	2016-11-17	rs17563683-G	3e-26
20	white matter	rs111854640	17	44276431	0.989	rs17563683	43811072	0	0.999705	G	A	0.223117	0.486504	0.0320768	15.1668	8.80943e-52	0.00700568	32634	intronic	LINC02210-CRHR1	LINC02210-CRHR1 readthrough	protein_coding	Hemoglobin levels	32327693	Oskarsson GR	2020-04-23	rs17563683-G	4e-61
20	white matter	rs111854640	17	44276431	0.989	rs17650842	44037491	0	0.997961	G	A	0.223165	0.486802	0.0320983	15.166	8.92835e-52	0.00700495	32634	intronic	MAPT	microtubule associated protein tau	protein_coding	Irritable mood	29500382	Nagel M	2018-03-02	rs17650842-A	2e-12
20	white matter	rs111854640	17	44276431	0.985	rs62055935	43848750	0	0.99306	C	T	0.220967	0.489656	0.0322904	15.1641	9.17723e-52	0.00700321	32634	intronic	LINC02210-CRHR1	LINC02210-CRHR1 readthrough	protein_coding	Feeling nervous	29500382	Nagel M	2018-03-02	rs62055935-T	2e-15
20	white matter	rs111854640	17	44276431	0.99	rs17563986	43991272	0	0.999883	G	A	0.22344	0.486008	0.0320508	15.1637	9.2434e-52	0.00700284	32634	intronic	MAPT	microtubule associated protein tau	protein_coding	Cognitive ability (MTAG)	29186694	Lam M	2017-11-28	rs17563986-?	5e-12
20	white matter	rs111854640	17	44276431	0.99	rs62056789	43975415	1	0.999908	C	A	0.223447	0.486001	0.0320505	15.1636	9.25546e-52	0.00700275	32634	ncRNA_exonic	MAPT-IT1	MAPT intronic transcript 1	lncRNA	Household income	31844048	Hill WD	2019-12-16	rs62056789-C	3e-11
20	white matter	rs111854640	17	44276431	0.99	rs62056789	43975415	1	0.999908	C	A	0.223447	0.486001	0.0320505	15.1636	9.25546e-52	0.00700275	32634	ncRNA_exonic	MAPT-IT1	MAPT intronic transcript 1	lncRNA	Household income (MTAG)	31844048	Hill WD	2019-12-16	rs62056789-C	3e-12
20	white matter	rs111854640	17	44276431	0.989	rs113518470	43850932	0	0.999147	T	C	0.223043	0.486485	0.0320874	15.1612	9.58648e-52	0.00700055	32634	intronic	LINC02210-CRHR1	LINC02210-CRHR1 readthrough	protein_coding	Joint mobility (Beighton score)	27182965	Pickrell JK	2016-05-16	rs113518470-?	6e-11
20	white matter	rs111854640	17	44276431	0.989	rs55938136	43798360	0	0.999806	G	A	0.22311	0.486265	0.0320753	15.1601	9.75244e-52	0.00699954	32634	intronic	LINC02210-CRHR1	LINC02210-CRHR1 readthrough	protein_coding	White matter microstructure (axial diusivities)	31666681	Zhao B	2019-10-30	rs55938136-?	1e-08
20	white matter	rs111854640	17	44276431	0.989	rs55938136	43798360	0	0.999806	G	A	0.22311	0.486265	0.0320753	15.1601	9.75244e-52	0.00699954	32634	intronic	LINC02210-CRHR1	LINC02210-CRHR1 readthrough	protein_coding	White matter microstructure (axial diusivities)	31666681	Zhao B	2019-10-30	rs55938136-?	3e-09
20	white matter	rs111854640	17	44276431	0.989	rs55938136	43798360	0	0.999806	G	A	0.22311	0.486265	0.0320753	15.1601	9.75244e-52	0.00699954	32634	intronic	LINC02210-CRHR1	LINC02210-CRHR1 readthrough	protein_coding	White matter microstructure (axial diusivities)	31666681	Zhao B	2019-10-30	rs55938136-?	4e-09
20	white matter	rs111854640	17	44276431	0.989	rs55938136	43798360	0	0.999806	G	A	0.22311	0.486265	0.0320753	15.1601	9.75244e-52	0.00699954	32634	intronic	LINC02210-CRHR1	LINC02210-CRHR1 readthrough	protein_coding	White matter microstructure (fractional anisotropy)	31666681	Zhao B	2019-10-30	rs55938136-?	1e-08
20	white matter	rs111854640	17	44276431	0.989	rs55938136	43798360	0	0.999806	G	A	0.22311	0.486265	0.0320753	15.1601	9.75244e-52	0.00699954	32634	intronic	LINC02210-CRHR1	LINC02210-CRHR1 readthrough	protein_coding	White matter microstructure (fractional anisotropy)	31666681	Zhao B	2019-10-30	rs55938136-?	3e-08
20	white matter	rs111854640	17	44276431	0.989	rs55938136	43798360	0	0.999806	G	A	0.22311	0.486265	0.0320753	15.1601	9.75244e-52	0.00699954	32634	intronic	LINC02210-CRHR1	LINC02210-CRHR1 readthrough	protein_coding	White matter microstructure (fractional anisotropy)	31666681	Zhao B	2019-10-30	rs55938136-?	5e-10
20	white matter	rs111854640	17	44276431	0.989	rs55938136	43798360	0	0.999806	G	A	0.22311	0.486265	0.0320753	15.1601	9.75244e-52	0.00699954	32634	intronic	LINC02210-CRHR1	LINC02210-CRHR1 readthrough	protein_coding	White matter microstructure (mean diusivities)	31666681	Zhao B	2019-10-30	rs55938136-?	2e-08
20	white matter	rs111854640	17	44276431	0.989	rs55938136	43798360	0	0.999806	G	A	0.22311	0.486265	0.0320753	15.1601	9.75244e-52	0.00699954	32634	intronic	LINC02210-CRHR1	LINC02210-CRHR1 readthrough	protein_coding	White matter microstructure (mean diusivities)	31666681	Zhao B	2019-10-30	rs55938136-?	2e-09
20	white matter	rs111854640	17	44276431	0.989	rs55938136	43798360	0	0.999806	G	A	0.22311	0.486265	0.0320753	15.1601	9.75244e-52	0.00699954	32634	intronic	LINC02210-CRHR1	LINC02210-CRHR1 readthrough	protein_coding	White matter microstructure (mean diusivities)	31666681	Zhao B	2019-10-30	rs55938136-?	2e-09
20	white matter	rs111854640	17	44276431	0.989	rs55938136	43798360	0	0.999806	G	A	0.22311	0.486265	0.0320753	15.1601	9.75244e-52	0.00699954	32634	intronic	LINC02210-CRHR1	LINC02210-CRHR1 readthrough	protein_coding	White matter microstructure (mean diusivities)	31666681	Zhao B	2019-10-30	rs55938136-?	3e-12
20	white matter	rs111854640	17	44276431	0.989	rs55938136	43798360	0	0.999806	G	A	0.22311	0.486265	0.0320753	15.1601	9.75244e-52	0.00699954	32634	intronic	LINC02210-CRHR1	LINC02210-CRHR1 readthrough	protein_coding	White matter microstructure (mean diusivities)	31666681	Zhao B	2019-10-30	rs55938136-?	9e-10
20	white matter	rs111854640	17	44276431	0.989	rs55938136	43798360	0	0.999806	G	A	0.22311	0.486265	0.0320753	15.1601	9.75244e-52	0.00699954	32634	intronic	LINC02210-CRHR1	LINC02210-CRHR1 readthrough	protein_coding	White matter microstructure (radial diusivities)	31666681	Zhao B	2019-10-30	rs55938136-?	2e-10
20	white matter	rs111854640	17	44276431	0.989	rs55938136	43798360	0	0.999806	G	A	0.22311	0.486265	0.0320753	15.1601	9.75244e-52	0.00699954	32634	intronic	LINC02210-CRHR1	LINC02210-CRHR1 readthrough	protein_coding	White matter microstructure (radial diusivities)	31666681	Zhao B	2019-10-30	rs55938136-?	5e-12
20	white matter	rs111854640	17	44276431	0.989	rs55938136	43798360	0	0.999806	G	A	0.22311	0.486265	0.0320753	15.1601	9.75244e-52	0.00699954	32634	intronic	LINC02210-CRHR1	LINC02210-CRHR1 readthrough	protein_coding	White matter microstructure (radial diusivities)	31666681	Zhao B	2019-10-30	rs55938136-?	7e-09
20	white matter	rs111854640	17	44276431	0.989	rs55938136	43798360	0	0.999806	G	A	0.22311	0.486265	0.0320753	15.1601	9.75244e-52	0.00699954	32634	intronic	LINC02210-CRHR1	LINC02210-CRHR1 readthrough	protein_coding	White matter microstructure (radial diusivities)	31666681	Zhao B	2019-10-30	rs55938136-?	9e-09
20	white matter	rs111854640	17	44276431	0.989	rs55938136	43798360	0	0.999806	G	A	0.22311	0.486265	0.0320753	15.1601	9.75244e-52	0.00699954	32634	intronic	LINC02210-CRHR1	LINC02210-CRHR1 readthrough	protein_coding	Brain region volumes	31676860	Zhao B	2019-11-01	rs55938136-?	8e-13
20	white matter	rs111854640	17	44276431	0.989	rs55938136	43798360	0	0.999806	G	A	0.22311	0.486265	0.0320753	15.1601	9.75244e-52	0.00699954	32634	intronic	LINC02210-CRHR1	LINC02210-CRHR1 readthrough	protein_coding	Left–right brain asymmetry	33723403	Sha Z	2021-03-15	rs55938136-G	5e-15
20	white matter	rs111854640	17	44276431	0.989	rs55938136	43798360	0	0.999806	G	A	0.22311	0.486265	0.0320753	15.1601	9.75244e-52	0.00699954	32634	intronic	LINC02210-CRHR1	LINC02210-CRHR1 readthrough	protein_coding	Eosinophil counts	34469753	Kachuri L	2021-08-26	rs55938136-A	4e-14
20	white matter	rs111854640	17	44276431	0.989	rs55938136	43798360	0	0.999806	G	A	0.22311	0.486265	0.0320753	15.1601	9.75244e-52	0.00699954	32634	intronic	LINC02210-CRHR1	LINC02210-CRHR1 readthrough	protein_coding	Lymphocyte-to-monocyte ratio	34469753	Kachuri L	2021-08-26	rs55938136-A	5e-17
20	white matter	rs111854640	17	44276431	0.989	rs55938136	43798360	0	0.999806	G	A	0.22311	0.486265	0.0320753	15.1601	9.75244e-52	0.00699954	32634	intronic	LINC02210-CRHR1	LINC02210-CRHR1 readthrough	protein_coding	Neutrophil-to-lymphocyte ratio	34469753	Kachuri L	2021-08-26	rs55938136-A	3e-14
20	white matter	rs111854640	17	44276431	0.989	rs12150672	43826637	0	0.999694	A	G	0.223147	0.48619	0.0320745	15.1581	1.00516e-51	0.0069977	32634	intronic	LINC02210-CRHR1	LINC02210-CRHR1 readthrough	protein_coding	Red blood cell count	28017375	van Rooij FJA	2016-12-22	rs12150672-?	4e-09
20	white matter	rs111854640	17	44276431	0.988	rs62055691	43754850	0	0.999946	C	T	0.223277	0.485966	0.032066	15.1552	1.05126e-51	0.00699505	32634	intronic	LINC02210-CRHR1	LINC02210-CRHR1 readthrough	protein_coding	Alcohol consumption (drinks per week)	30679032	Brazel DM	2018-12-06	rs62055691-C	2e-23
20	white matter	rs111854640	17	44276431	0.975	rs142955985	43933790	0	0.984126	T	G	0.217088	0.494821	0.0326564	15.1523	1.09646e-51	0.00699239	32634	ncRNA_intronic	MAPT-AS1	MAPT antisense RNA 1	lncRNA	Eosinophil counts	34594039	Sakaue S	2021-09-30	rs142955985-T	2e-24
20	white matter	rs111854640	17	44276431	0.978	rs117124984	44051588	0	0.982305	G	C	0.217146	0.49488	0.0326605	15.1522	1.09824e-51	0.0069923	32634	intronic	MAPT	microtubule associated protein tau	protein_coding	Daytime nap	30804565	Jansen PR	2019-02-25	rs117124984-C	3e-13
20	white matter	rs111854640	17	44276431	0.985	rs8070723	44081064	1	1	G	A	0.224045	0.485196	0.0320271	15.1495	1.14501e-51	0.00698982	32634	intronic	MAPT	microtubule associated protein tau	protein_coding	Parkinson's disease	21044948	Spencer CC	2010-11-02	rs8070723-?	7e-12
20	white matter	rs111854640	17	44276431	0.985	rs8070723	44081064	1	1	G	A	0.224045	0.485196	0.0320271	15.1495	1.14501e-51	0.00698982	32634	intronic	MAPT	microtubule associated protein tau	protein_coding	Progressive supranuclear palsy	21685912	Hoglinger GU	2011-06-19	rs8070723-?	2e-118
20	white matter	rs111854640	17	44276431	0.985	rs8070723	44081064	1	1	G	A	0.224045	0.485196	0.0320271	15.1495	1.14501e-51	0.00698982	32634	intronic	MAPT	microtubule associated protein tau	protein_coding	Waist-hip ratio	30239722	Pulit SL	2018-09-14	rs8070723-A	4e-15
20	white matter	rs111854640	17	44276431	0.988	rs2942168	43714850	0	0.999979	A	G	0.223265	0.48572	0.0320655	15.1477	1.17629e-51	0.00698817	32634	ncRNA_exonic	LINC02210	long intergenic non-protein coding RNA 2210	lncRNA	Parkinson's disease	21292315	Nalls MA	2011-02-01	rs2942168-G	1e-28
20	white matter	rs111854640	17	44276431	0.986	rs62062797	44027366	0	0.99472	G	T	0.221445	0.488351	0.0322437	15.1456	1.21459e-51	0.00698625	32634	intronic	MAPT	microtubule associated protein tau	protein_coding	White matter microstructure (fractional anisotropy)	31666681	Zhao B	2019-10-30	rs62062797-?	5e-11
20	white matter	rs111854640	17	44276431	0.989	rs17426174	43830938	0	0.999538	C	G	0.223093	0.485817	0.0320769	15.1454	1.2192e-51	0.00698607	32634	intronic	LINC02210-CRHR1	LINC02210-CRHR1 readthrough	protein_coding	Intelligence (MTAG)	29326435	Hill WD	2018-01-11	rs17426174-C	6e-11
20	white matter	rs111854640	17	44276431	0.984	rs56108300	44077851	0	0.989995	A	T	0.220595	0.489612	0.0323348	15.142	1.28385e-51	0.00698295	32634	intronic	MAPT	microtubule associated protein tau	protein_coding	Neutrophil count	32888493	Chen MH	2020-09-01	rs56108300-A	1e-24
20	white matter	rs111854640	17	44276431	0.99	rs79857651	44013475	0	0.995559	A	G	0.222039	0.487359	0.0321926	15.1389	1.34486e-51	0.00698011	32634	intronic	MAPT	microtubule associated protein tau	protein_coding	Experiencing mood swings	29500382	Nagel M	2018-03-02	rs79857651-A	9e-20
20	white matter	rs111854640	17	44276431	0.978	rs118087478	44051589	0	0.982285	G	T	0.217186	0.49419	0.0326575	15.1325	1.48066e-51	0.00697425	32634	intronic	MAPT	microtubule associated protein tau	protein_coding	Brain region volumes	31676860	Zhao B	2019-11-01	rs118087478-?	8e-14
20	white matter	rs111854640	17	44276431	0.97	rs2950015	44332351	0	0.9956	G	A	0.226307	0.483508	0.0319536	15.1316	1.50084e-51	0.00697343	32634	intergenic	ARL17B	ADP ribosylation factor like GTPase 17B	protein_coding	Hematocrit	32888494	Vuckovic D	2020-09-01	rs2950015-G	2e-55
20	white matter	rs111854640	17	44276431	0.97	rs2950015	44332351	0	0.9956	G	A	0.226307	0.483508	0.0319536	15.1316	1.50084e-51	0.00697343	32634	intergenic	ARL17B	ADP ribosylation factor like GTPase 17B	protein_coding	Hemoglobin	32888494	Vuckovic D	2020-09-01	rs2950015-G	6e-48
20	white matter	rs111854640	17	44276431	0.98	rs56026232	43939399	0	0.978697	C	A	0.216895	0.49547	0.0327488	15.1294	1.55097e-51	0.00697142	32634	ncRNA_intronic	MAPT-AS1	MAPT antisense RNA 1	lncRNA	Thalamus volume	34006833	Elvsashagen T	2021-05-18	rs56026232-C	2e-10
20	white matter	rs111854640	17	44276431	0.989	rs61667602	43785349	0	0.998549	C	T	0.22322	0.485304	0.0320801	15.1279	1.5871e-51	0.00697004	32634	intronic	LINC02210-CRHR1	LINC02210-CRHR1 readthrough	protein_coding	Maximum habitual alcohol consumption	31151762	Gelernter J	2019-04-08	rs61667602-?	1e-13
20	white matter	rs111854640	17	44276431	0.988	rs8072451	43893716	0	0.996229	T	C	0.222702	0.486297	0.0321513	15.1253	1.65133e-51	0.00696766	32634	intronic	CRHR1,LINC02210-CRHR1	corticotropin releasing hormone receptor 1	protein_coding	Subcortical brain region volumes	25607358	Hibar DP	2015-01-21	rs8072451-?	1e-08
20	white matter	rs111854640	17	44276431	0.976	rs385199	43686419	0	0.993883	C	A	0.226534	0.483592	0.0319774	15.1229	1.71111e-51	0.00696547	32634	intergenic	MAPK8IP1P2	mitogen-activated protein kinase 8 interacting protein 1 pseudogene 2	transcribed_pseudogene	Daytime nap	33568662	Dashti HS	2021-02-10	rs385199-A	1e-72
20	white matter	rs111854640	17	44276431	0.986	rs111433752	43857989	0	0.98212	G	T	0.218411	0.493125	0.0326136	15.1202	1.78131e-51	0.006963	32634	intronic	LINC02210-CRHR1	LINC02210-CRHR1 readthrough	protein_coding	Neuroticism	27067015	Smith DJ	2016-04-12	rs111433752-T	9e-12
20	white matter	rs111854640	17	44276431	0.988	rs76761706	43776741	0	0.995513	C	T	0.222222	0.486645	0.0321871	15.1193	1.80743e-51	0.00696218	32634	intronic	LINC02210-CRHR1	LINC02210-CRHR1 readthrough	protein_coding	Neurociticism	29500382	Nagel M	2018-03-02	rs76761706-T	7e-32
20	white matter	rs111854640	17	44276431	0.971	rs3785884	44057595	0	0.997088	A	G	0.227117	0.482177	0.0318927	15.1187	1.82164e-51	0.00696163	32634	intronic	MAPT	microtubule associated protein tau	protein_coding	Hematocrit	32888493	Chen MH	2020-09-01	rs3785884-A	1e-96
20	white matter	rs111854640	17	44276431	0.971	rs3785884	44057595	0	0.997088	A	G	0.227117	0.482177	0.0318927	15.1187	1.82164e-51	0.00696163	32634	intronic	MAPT	microtubule associated protein tau	protein_coding	Hemoglobin concentration	32888493	Chen MH	2020-09-01	rs3785884-A	1e-93
20	white matter	rs111854640	17	44276431	0.988	rs80143279	43776742	0	0.995723	C	T	0.22225	0.486495	0.0321829	15.1166	1.88189e-51	0.00695971	32634	intronic	LINC02210-CRHR1	LINC02210-CRHR1 readthrough	protein_coding	Sensitivity to environmental stress and adversity	31972866	Nagel M	2020-01-23	rs80143279-C	8e-22
20	white matter	rs111854640	17	44276431	0.986	rs16940672	43908152	0	0.997768	T	C	0.22261	0.485619	0.0321274	15.1154	1.91591e-51	0.00695861	32634	intronic	CRHR1,LINC02210-CRHR1	corticotropin releasing hormone receptor 1	protein_coding	Household income (MTAG)	31844048	Hill WD	2019-12-16	rs16940672-T	2e-16
20	white matter	rs111854640	17	44276431	0.988	rs2214258	43953719	0	0.994752	C	G	0.221883	0.486707	0.0322038	15.1133	1.97669e-51	0.00695669	32634	ncRNA_intronic	MAPT-AS1	MAPT antisense RNA 1	lncRNA	Neuroticism	29255261	Luciano M	2017-12-18	rs2214258-C	2e-25
20	white matter	rs111854640	17	44276431	0.946	rs62063281	44038785	0	1	G	A	0.218683	0.489518	0.0323909	15.1128	1.99273e-51	0.00695623	32634	intronic	MAPT	microtubule associated protein tau	protein_coding	Number of sexual partners	30643258	Karlsson Linner R	2019-01-14	rs62063281-A	4e-15
20	white matter	rs111854640	17	44276431	0.946	rs62063281	44038785	0	1	G	A	0.218683	0.489518	0.0323909	15.1128	1.99273e-51	0.00695623	32634	intronic	MAPT	microtubule associated protein tau	protein_coding	Osteoarthritis (hip)	30664745	Tachmazidou I	2019-01-21	rs62063281-G	5e-12
20	white matter	rs111854640	17	44276431	0.946	rs62063281	44038785	0	1	G	A	0.218683	0.489518	0.0323909	15.1128	1.99273e-51	0.00695623	32634	intronic	MAPT	microtubule associated protein tau	protein_coding	Osteoarthrosis (time to event)	32589924	Bi W	2020-06-23	rs62063281-?	3e-08
20	white matter	rs111854640	17	44276431	0.975	rs17652520	44098967	0	0.993234	A	G	0.228004	0.482709	0.0319437	15.1112	2.03987e-51	0.00695477	32634	intronic	MAPT	microtubule associated protein tau	protein_coding	Neuroticism	29255261	Luciano M	2017-12-18	rs17652520-A	1e-25
20	white matter	rs111854640	17	44276431	0.975	rs17652520	44098967	0	0.993234	A	G	0.228004	0.482709	0.0319437	15.1112	2.03987e-51	0.00695477	32634	intronic	MAPT	microtubule associated protein tau	protein_coding	Neuroticism	30595370	Kichaev G	2018-12-27	rs17652520-?	2e-27
20	white matter	rs111854640	17	44276431	0.975	rs17652520	44098967	0	0.993234	A	G	0.228004	0.482709	0.0319437	15.1112	2.03987e-51	0.00695477	32634	intronic	MAPT	microtubule associated protein tau	protein_coding	Medication use (anilides)	31015401	Wu Y	2019-04-23	rs17652520-A	8e-13
20	white matter	rs111854640	17	44276431	0.975	rs17652520	44098967	0	0.993234	A	G	0.228004	0.482709	0.0319437	15.1112	2.03987e-51	0.00695477	32634	intronic	MAPT	microtubule associated protein tau	protein_coding	Household income	31844048	Hill WD	2019-12-16	rs17652520-A	5e-12
20	white matter	rs111854640	17	44276431	0.98	rs62061733	44018399	0	0.993268	G	A	0.226593	0.482729	0.0319561	15.106	2.20733e-51	0.00695002	32634	intronic	MAPT	microtubule associated protein tau	protein_coding	Feeling hurt	29500382	Nagel M	2018-03-02	rs62061733-A	2e-28
20	white matter	rs111854640	17	44276431	0.98	rs62061733	44018399	0	0.993268	G	A	0.226593	0.482729	0.0319561	15.106	2.20733e-51	0.00695002	32634	intronic	MAPT	microtubule associated protein tau	protein_coding	Eosinophil counts	30595370	Kichaev G	2018-12-27	rs62061733-?	3e-29
20	white matter	rs111854640	17	44276431	0.982	rs56319902	43871982	0	1	T	C	0.22305	0.484942	0.0321044	15.1052	2.23515e-51	0.00694929	32634	intronic	CRHR1,LINC02210-CRHR1	corticotropin releasing hormone receptor 1	protein_coding	Educational attainment (years of education)	30038396	Lee JJ	2018-07-23	rs56319902-T	6e-33
20	white matter	rs111854640	17	44276431	0.987	rs62055489	43950441	0	0.992508	A	C	0.221185	0.487605	0.0322875	15.102	2.34524e-51	0.00694636	32634	ncRNA_intronic	MAPT-AS1	MAPT antisense RNA 1	lncRNA	Cortical surface area	34560273	Shadrin AA	2021-09-21	rs62055489-A	1e-17
20	white matter	rs111854640	17	44276431	0.988	rs56280951	44041107	0	0.992521	A	G	0.220942	0.48772	0.0322967	15.1012	2.37232e-51	0.00694563	32634	intronic	MAPT	microtubule associated protein tau	protein_coding	Feeling miserable	29500382	Nagel M	2018-03-02	rs56280951-A	8e-13
20	white matter	rs111854640	17	44276431	0.986	rs2732631	44289232	0	0.98858	T	G	0.226305	0.483905	0.0320881	15.0805	3.24133e-51	0.00692673	32634	intronic	KANSL1	KAT8 regulatory NSL complex subunit 1	protein_coding	Macular thickness	30535121	Gao XR	2018-12-07	rs2732631-?	3e-35
20	white matter	rs111854640	17	44276431	0.951	rs62057151	43903842	0	0.995764	T	C	0.231233	0.478409	0.031736	15.0746	3.53879e-51	0.00692135	32634	intronic	CRHR1,LINC02210-CRHR1	corticotropin releasing hormone receptor 1	protein_coding	Feeling worry	29500382	Nagel M	2018-03-02	rs62057151-T	1e-09
20	white matter	rs111854640	17	44276431	0.98	rs12185233	43923654	1	1	C	G	0.224045	0.48349	0.0320754	15.0735	3.59688e-51	0.00692035	32634	exonic	SPPL2C	signal peptide peptidase like 2C	protein_coding	Waist-to-hip ratio adjusted for BMI	30239722	Pulit SL	2018-09-14	rs12185233-C	2e-14
20	white matter	rs111854640	17	44276431	0.984	rs28768976	43688317	0	0.998552	G	A	0.224198	0.482805	0.0320323	15.0724	3.65856e-51	0.00691935	32634	intergenic	MAPK8IP1P2	mitogen-activated protein kinase 8 interacting protein 1 pseudogene 2	transcribed_pseudogene	Neuroticism	29255261	Luciano M	2017-12-18	rs28768976-A	1e-25
20	white matter	rs111854640	17	44276431	0.984	rs28768976	43688317	0	0.998552	G	A	0.224198	0.482805	0.0320323	15.0724	3.65856e-51	0.00691935	32634	intergenic	MAPK8IP1P2	mitogen-activated protein kinase 8 interacting protein 1 pseudogene 2	transcribed_pseudogene	Hypertrophic cardiomyopathy	33495597	Harper AR	2021-01-25	rs28768976-A	4e-12
20	white matter	rs111854640	17	44276431	0.984	rs28768976	43688317	0	0.998552	G	A	0.224198	0.482805	0.0320323	15.0724	3.65856e-51	0.00691935	32634	intergenic	MAPK8IP1P2	mitogen-activated protein kinase 8 interacting protein 1 pseudogene 2	transcribed_pseudogene	Hypertrophic cardiomyopathy (sarcomere negative)	33495597	Harper AR	2021-01-25	rs28768976-A	2e-09
20	white matter	rs111854640	17	44276431	0.981	rs62055701	43758787	0	0.995244	A	G	0.220945	0.486466	0.0322758	15.0722	3.67352e-51	0.00691917	32634	intronic	LINC02210-CRHR1	LINC02210-CRHR1 readthrough	protein_coding	Irritable mood	29500382	Nagel M	2018-03-02	rs62055701-A	6e-13
20	white matter	rs111854640	17	44276431	0.982	rs393152	43719143	1	1	G	A	0.224245	0.482625	0.0320383	15.064	4.15082e-51	0.00691169	32634	ncRNA_exonic	LINC02210	long intergenic non-protein coding RNA 2210	lncRNA	Parkinson's disease	19915575	Simon-Sanchez J	2009-11-15	rs393152-A	2e-16
20	white matter	rs111854640	17	44276431	0.982	rs393152	43719143	1	1	G	A	0.224245	0.482625	0.0320383	15.064	4.15082e-51	0.00691169	32634	ncRNA_exonic	LINC02210	long intergenic non-protein coding RNA 2210	lncRNA	Corticobasal degeneration	26077951	Kouri N	2015-06-16	rs393152-?	1e-12
20	white matter	rs111854640	17	44276431	0.982	rs2696457	44284057	0	0.976854	T	C	0.221909	0.489216	0.0324759	15.064	4.15438e-51	0.00691169	32634	intronic	KANSL1	KAT8 regulatory NSL complex subunit 1	protein_coding	Feeling worry	29500382	Nagel M	2018-03-02	rs2696457-T	6e-10
20	white matter	rs111854640	17	44276431	0.976	rs62055888	43838720	0	0.995592	T	C	0.218924	0.486778	0.0323366	15.0535	4.86495e-51	0.00690213	32634	intronic	LINC02210-CRHR1	LINC02210-CRHR1 readthrough	protein_coding	Hematocrit	34594039	Sakaue S	2021-09-30	rs62055888-T	2e-54
20	white matter	rs111854640	17	44276431	0.983	rs2532386	44313757	0	0.974028	A	G	0.221904	0.489443	0.0325201	15.0505	5.08678e-51	0.00689939	32634	intergenic	KANSL1	KAT8 regulatory NSL complex subunit 1	protein_coding	Osteoarthrosis (time to event)	32589924	Bi W	2020-06-23	rs2532386-?	4e-08
20	white matter	rs111854640	17	44276431	0.963	rs77804065	43810896	0	0.983843	T	C	0.223461	0.486043	0.0322971	15.0491	5.19281e-51	0.00689812	32634	intronic	LINC02210-CRHR1	LINC02210-CRHR1 readthrough	protein_coding	Neuroticism	29255261	Luciano M	2017-12-18	rs77804065-T	8e-26
20	white matter	rs111854640	17	44276431	0.963	rs77804065	43810896	0	0.983843	T	C	0.223461	0.486043	0.0322971	15.0491	5.19281e-51	0.00689812	32634	intronic	LINC02210-CRHR1	LINC02210-CRHR1 readthrough	protein_coding	Headache	29397368	Meng W	2018-01-31	rs77804065-T	6e-15
20	white matter	rs111854640	17	44276431	0.963	rs77804065	43810896	0	0.983843	T	C	0.223461	0.486043	0.0322971	15.0491	5.19281e-51	0.00689812	32634	intronic	LINC02210-CRHR1	LINC02210-CRHR1 readthrough	protein_coding	Feeling guilty	29500382	Nagel M	2018-03-02	rs77804065-T	6e-10
20	white matter	rs111854640	17	44276431	0.963	rs77804065	43810896	0	0.983843	T	C	0.223461	0.486043	0.0322971	15.0491	5.19281e-51	0.00689812	32634	intronic	LINC02210-CRHR1	LINC02210-CRHR1 readthrough	protein_coding	Neuroticism	29942085	Nagel M	2018-06-25	rs77804065-T	1e-31
20	white matter	rs111854640	17	44276431	0.963	rs77804065	43810896	0	0.983843	T	C	0.223461	0.486043	0.0322971	15.0491	5.19281e-51	0.00689812	32634	intronic	LINC02210-CRHR1	LINC02210-CRHR1 readthrough	protein_coding	Maximum habitual alcohol consumption	31151762	Gelernter J	2019-04-08	rs77804065-T	2e-12
20	white matter	rs111854640	17	44276431	0.965	rs58879558	44095467	0	0.998358	C	T	0.227973	0.479322	0.0318556	15.0467	5.38571e-51	0.00689593	32634	intronic	MAPT	microtubule associated protein tau	protein_coding	Red blood cell count	30595370	Kichaev G	2018-12-27	rs58879558-?	3e-98
20	white matter	rs111854640	17	44276431	0.965	rs58879558	44095467	0	0.998358	C	T	0.227973	0.479322	0.0318556	15.0467	5.38571e-51	0.00689593	32634	intronic	MAPT	microtubule associated protein tau	protein_coding	Bioavailable testosterone levels	32042192	Ruth KS	2020-02-10	rs58879558-C	2e-09
20	white matter	rs111854640	17	44276431	0.965	rs58879558	44095467	0	0.998358	C	T	0.227973	0.479322	0.0318556	15.0467	5.38571e-51	0.00689593	32634	intronic	MAPT	microtubule associated protein tau	protein_coding	Hematocrit	32888493	Chen MH	2020-09-01	rs58879558-C	6e-94
20	white matter	rs111854640	17	44276431	0.965	rs58879558	44095467	0	0.998358	C	T	0.227973	0.479322	0.0318556	15.0467	5.38571e-51	0.00689593	32634	intronic	MAPT	microtubule associated protein tau	protein_coding	Hemoglobin concentration	32888493	Chen MH	2020-09-01	rs58879558-C	6e-91
20	white matter	rs111854640	17	44276431	0.965	rs58879558	44095467	0	0.998358	C	T	0.227973	0.479322	0.0318556	15.0467	5.38571e-51	0.00689593	32634	intronic	MAPT	microtubule associated protein tau	protein_coding	Red blood cell count	32888493	Chen MH	2020-09-01	rs58879558-C	2e-128
20	white matter	rs111854640	17	44276431	0.965	rs58879558	44095467	0	0.998358	C	T	0.227973	0.479322	0.0318556	15.0467	5.38571e-51	0.00689593	32634	intronic	MAPT	microtubule associated protein tau	protein_coding	Red blood cell count	32888493	Chen MH	2020-09-01	rs58879558-C	1e-130
20	white matter	rs111854640	17	44276431	0.965	rs58879558	44095467	0	0.998358	C	T	0.227973	0.479322	0.0318556	15.0467	5.38571e-51	0.00689593	32634	intronic	MAPT	microtubule associated protein tau	protein_coding	Mean reticulocyte volume	32888494	Vuckovic D	2020-09-01	rs58879558-C	5e-28
20	white matter	rs111854640	17	44276431	0.965	rs58879558	44095467	0	0.998358	C	T	0.227973	0.479322	0.0318556	15.0467	5.38571e-51	0.00689593	32634	intronic	MAPT	microtubule associated protein tau	protein_coding	Mean spheric corpuscular volume	32888494	Vuckovic D	2020-09-01	rs58879558-C	2e-53
20	white matter	rs111854640	17	44276431	0.981	rs2696668	44318184	0	0.973619	G	A	0.222132	0.489073	0.0325117	15.043	5.69512e-51	0.00689257	32634	intergenic	KANSL1	KAT8 regulatory NSL complex subunit 1	protein_coding	Feeling hurt	29500382	Nagel M	2018-03-02	rs2696668-A	1e-26
20	white matter	rs111854640	17	44276431	0.984	rs365825	43705601	0	1	G	A	0.224076	0.481822	0.0320318	15.042	5.78006e-51	0.00689166	32634	ncRNA_intronic	LINC02210	long intergenic non-protein coding RNA 2210	lncRNA	Parkinson's disease	27182965	Pickrell JK	2016-05-16	rs365825-?	4e-32
20	white matter	rs111854640	17	44276431	0.982	rs2469933	44285531	0	0.977197	A	G	0.221824	0.488448	0.0324744	15.041	5.86724e-51	0.00689075	32634	intronic	KANSL1	KAT8 regulatory NSL complex subunit 1	protein_coding	Alcohol consumption (drinks per week)	30679032	Brazel DM	2018-12-06	rs2469933-A	2e-22
20	white matter	rs111854640	17	44276431	0.982	rs2732596	44269546	0	0.977595	T	C	0.221889	0.488081	0.032466	15.0336	6.55526e-51	0.00688401	32634	intronic	KANSL1	KAT8 regulatory NSL complex subunit 1	protein_coding	Household income	31844048	Hill WD	2019-12-16	rs2732596-T	5e-11
20	white matter	rs111854640	17	44276431	0.986	rs62055546	43964567	0	0.991004	C	A	0.220716	0.485719	0.0323146	15.0309	6.81951e-51	0.00688156	32634	ncRNA_intronic	MAPT-AS1	MAPT antisense RNA 1	lncRNA	Alcohol consumption (drinks per week)	30643258	Karlsson Linner R	2019-01-14	rs62055546-A	8e-25
20	white matter	rs111854640	17	44276431	0.981	rs62057061	43856639	1	1	G	C	0.222529	0.482134	0.0320845	15.027	7.23272e-51	0.00687801	32634	intronic	LINC02210-CRHR1	LINC02210-CRHR1 readthrough	protein_coding	Depressed affect	29942085	Nagel M	2018-06-25	rs62057061-G	2e-22
20	white matter	rs111854640	17	44276431	0.964	rs242559	44025888	0	0.986284	C	A	0.229951	0.478618	0.0318534	15.0256	7.38262e-51	0.00687674	32634	intronic	MAPT	microtubule associated protein tau	protein_coding	General cognitive ability	29844566	Davies G	2018-05-29	rs242559-A	1e-13
20	white matter	rs111854640	17	44276431	0.964	rs242559	44025888	0	0.986284	C	A	0.229951	0.478618	0.0318534	15.0256	7.38262e-51	0.00687674	32634	intronic	MAPT	microtubule associated protein tau	protein_coding	High light scatter reticulocyte count	32888494	Vuckovic D	2020-09-01	rs242559-A	4e-43
20	white matter	rs111854640	17	44276431	0.985	rs241036	43731719	0	1	C	A	0.223601	0.481751	0.0320711	15.0213	7.87825e-51	0.00687283	32634	intronic	LINC02210-CRHR1	LINC02210-CRHR1 readthrough	protein_coding	Experiencing mood swings	29500382	Nagel M	2018-03-02	rs241036-A	8e-20
20	white matter	rs111854640	17	44276431	0.985	rs241036	43731719	0	1	C	A	0.223601	0.481751	0.0320711	15.0213	7.87825e-51	0.00687283	32634	intronic	LINC02210-CRHR1	LINC02210-CRHR1 readthrough	protein_coding	Menarche (age at onset)	30595370	Kichaev G	2018-12-27	rs241036-?	7e-13
20	white matter	rs111854640	17	44276431	0.986	rs112010353	43666492	0	0.994758	T	C	0.222928	0.483138	0.032177	15.015	8.65665e-51	0.00686711	32634	intergenic	MAPK8IP1P2	mitogen-activated protein kinase 8 interacting protein 1 pseudogene 2	transcribed_pseudogene	Self-reported math ability	30038396	Lee JJ	2018-07-23	rs112010353-C	2e-08
20	white matter	rs111854640	17	44276431	0.98	rs10445368	43933171	0	0.987804	T	C	0.21866	0.487705	0.0325128	15.0004	1.07761e-50	0.00685385	32634	ncRNA_intronic	MAPT-AS1	MAPT antisense RNA 1	lncRNA	Cortical surface area (MOSTest)	32665545	van der Meer D	2020-07-14	rs10445368-?	2e-38
20	white matter	rs111854640	17	44276431	0.982	rs55657917	43844560	0	0.991275	G	T	0.219804	0.485402	0.0323612	14.9995	1.09243e-50	0.00685303	32634	intronic	LINC02210-CRHR1	LINC02210-CRHR1 readthrough	protein_coding	Experiencing mood swings	29500382	Nagel M	2018-03-02	rs55657917-T	3e-20
20	white matter	rs111854640	17	44276431	0.982	rs55657917	43844560	0	0.991275	G	T	0.219804	0.485402	0.0323612	14.9995	1.09243e-50	0.00685303	32634	intronic	LINC02210-CRHR1	LINC02210-CRHR1 readthrough	protein_coding	Feeling hurt	29500382	Nagel M	2018-03-02	rs55657917-T	7e-29
20	white matter	rs111854640	17	44276431	0.982	rs55657917	43844560	0	0.991275	G	T	0.219804	0.485402	0.0323612	14.9995	1.09243e-50	0.00685303	32634	intronic	LINC02210-CRHR1	LINC02210-CRHR1 readthrough	protein_coding	Accelerometer-based physical activity measurement (average acceleration)	29899525	Klimentidis YC	2018-06-13	rs55657917-T	5e-12
20	white matter	rs111854640	17	44276431	0.982	rs55657917	43844560	0	0.991275	G	T	0.219804	0.485402	0.0323612	14.9995	1.09243e-50	0.00685303	32634	intronic	LINC02210-CRHR1	LINC02210-CRHR1 readthrough	protein_coding	Physical activity (overall physical activity time)	30531941	Doherty A	2018-12-10	rs55657917-T	8e-12
20	white matter	rs111854640	17	44276431	0.977	rs537920412	43681149	0	0.976527	CA	C	0.225016	0.484924	0.0323307	14.9989	1.10263e-50	0.00685249	32634	intergenic	MAPK8IP1P2	mitogen-activated protein kinase 8 interacting protein 1 pseudogene 2	transcribed_pseudogene	White matter microstructure (mean diusivities)	31666681	Zhao B	2019-10-30	rs537920412-?	2e-13
20	white matter	rs111854640	17	44276431	0.976	rs1724411	43669931	0	0.995432	C	T	0.226658	0.479143	0.0319621	14.991	1.24046e-50	0.00684532	32634	intergenic	MAPK8IP1P2	mitogen-activated protein kinase 8 interacting protein 1 pseudogene 2	transcribed_pseudogene	Osteoarthrosis (time to event)	32589924	Bi W	2020-06-23	rs1724411-?	3e-08
20	white matter	rs111854640	17	44276431	0.983	rs79412431	43940021	0	0.984624	A	G	0.218828	0.487873	0.0325449	14.9908	1.24463e-50	0.00684514	32634	ncRNA_intronic	MAPT-AS1	MAPT antisense RNA 1	lncRNA	FEV1	30804560	Shrine N	2019-02-25	rs79412431-A	3e-49
20	white matter	rs111854640	17	44276431	0.983	rs79412431	43940021	0	0.984624	A	G	0.218828	0.487873	0.0325449	14.9908	1.24463e-50	0.00684514	32634	ncRNA_intronic	MAPT-AS1	MAPT antisense RNA 1	lncRNA	Lung function (FVC)	30804560	Shrine N	2019-02-25	rs79412431-A	3e-46
20	white matter	rs111854640	17	44276431	0.983	rs79412431	43940021	0	0.984624	A	G	0.218828	0.487873	0.0325449	14.9908	1.24463e-50	0.00684514	32634	ncRNA_intronic	MAPT-AS1	MAPT antisense RNA 1	lncRNA	Peak expiratory flow	30804560	Shrine N	2019-02-25	rs79412431-A	6e-15
20	white matter	rs111854640	17	44276431	0.97	rs62064364	43654468	0	0.975806	T	C	0.219224	0.48961	0.0326701	14.9865	1.32635e-50	0.00684124	32634	intergenic	MAPK8IP1P2	mitogen-activated protein kinase 8 interacting protein 1 pseudogene 2	transcribed_pseudogene	Macular thickness	30535121	Gao XR	2018-12-07	rs62064364-?	4e-35
20	white matter	rs111854640	17	44276431	0.97	rs62064364	43654468	0	0.975806	T	C	0.219224	0.48961	0.0326701	14.9865	1.32635e-50	0.00684124	32634	intergenic	MAPK8IP1P2	mitogen-activated protein kinase 8 interacting protein 1 pseudogene 2	transcribed_pseudogene	White matter microstructure (axial diusivities)	31666681	Zhao B	2019-10-30	rs62064364-?	5e-10
20	white matter	rs111854640	17	44276431	0.983	rs2532389	44311107	0	0.986883	C	G	0.218011	0.487036	0.0325016	14.985	1.3569e-50	0.00683988	32634	intergenic	KANSL1	KAT8 regulatory NSL complex subunit 1	protein_coding	Cancer (pleiotropy)	32887889	Rashkin SR	2020-09-04	rs2532389-G	1e-09
20	white matter	rs111854640	17	44276431	0.972	rs62065453	43573419	0	0.993222	T	C	0.223565	0.481726	0.0321639	14.9772	1.52365e-50	0.00683281	32634	intergenic	PLEKHM1	pleckstrin homology and RUN domain containing M1	protein_coding	Neuroticism	29255261	Luciano M	2017-12-18	rs62065453-T	2e-24
20	white matter	rs111854640	17	44276431	0.972	rs62065453	43573419	0	0.993222	T	C	0.223565	0.481726	0.0321639	14.9772	1.52365e-50	0.00683281	32634	intergenic	PLEKHM1	pleckstrin homology and RUN domain containing M1	protein_coding	Feeling nervous	29500382	Nagel M	2018-03-02	rs62065453-T	6e-15
20	white matter	rs111854640	17	44276431	0.972	rs62065453	43573419	0	0.993222	T	C	0.223565	0.481726	0.0321639	14.9772	1.52365e-50	0.00683281	32634	intergenic	PLEKHM1	pleckstrin homology and RUN domain containing M1	protein_coding	Irritable mood	29500382	Nagel M	2018-03-02	rs62065453-T	3e-12
20	white matter	rs111854640	17	44276431	0.972	rs62065453	43573419	0	0.993222	T	C	0.223565	0.481726	0.0321639	14.9772	1.52365e-50	0.00683281	32634	intergenic	PLEKHM1	pleckstrin homology and RUN domain containing M1	protein_coding	Liver enzyme levels (alkaline phosphatase)	33972514	Pazoki R	2021-05-10	rs62065453-C	2e-17
20	white matter	rs111854640	17	44276431	0.983	rs62061734	44018488	0	0.983695	C	T	0.221153	0.485115	0.032415	14.9658	1.80907e-50	0.00682248	32634	intronic	MAPT	microtubule associated protein tau	protein_coding	Breast cancer	29059683	Michailidou K	2017-10-23	rs62061734-C	8e-12
20	white matter	rs111854640	17	44276431	0.983	rs62061734	44018488	0	0.983695	C	T	0.221153	0.485115	0.032415	14.9658	1.80907e-50	0.00682248	32634	intronic	MAPT	microtubule associated protein tau	protein_coding	Sleep duration	30804565	Jansen PR	2019-02-25	rs62061734-C	2e-09
20	white matter	rs111854640	17	44276431	0.959	rs62062271	44091988	0	0.992925	C	T	0.226606	0.479032	0.0320094	14.9654	1.82034e-50	0.00682212	32634	intronic	MAPT	microtubule associated protein tau	protein_coding	Total testosterone levels	32042192	Ruth KS	2020-02-10	rs62062271-C	5e-18
20	white matter	rs111854640	17	44276431	0.959	rs62062271	44091988	0	0.992925	C	T	0.226606	0.479032	0.0320094	14.9654	1.82034e-50	0.00682212	32634	intronic	MAPT	microtubule associated protein tau	protein_coding	Red blood cell count	32888494	Vuckovic D	2020-09-01	rs62062271-C	9e-66
20	white matter	rs111854640	17	44276431	0.959	rs62062271	44091988	0	0.992925	C	T	0.226606	0.479032	0.0320094	14.9654	1.82034e-50	0.00682212	32634	intronic	MAPT	microtubule associated protein tau	protein_coding	Low testosterone levels	34337532	Fantus RJ	2021-05-25	rs62062271-T	5e-09
20	white matter	rs111854640	17	44276431	0.959	rs62062271	44091988	0	0.992925	C	T	0.226606	0.479032	0.0320094	14.9654	1.82034e-50	0.00682212	32634	intronic	MAPT	microtubule associated protein tau	protein_coding	Red blood cell count	34594039	Sakaue S	2021-09-30	rs62062271-C	1e-93
20	white matter	rs111854640	17	44276431	0.975	rs2732650	44344988	1	0.964226	G	C	0.223012	0.487779	0.0325945	14.9651	1.82805e-50	0.00682185	32634	intergenic	ARL17B	ADP ribosylation factor like GTPase 17B	protein_coding	Loneliness	31518406	Abdellaoui A	2019-09-13	rs2732650-?	3e-08
20	white matter	rs111854640	17	44276431	0.976	rs2696497	44364649	0	0.964759	T	C	0.219842	0.490376	0.0327903	14.9549	2.12758e-50	0.00681262	32634	intronic	ARL17B	ADP ribosylation factor like GTPase 17B	protein_coding	Feeling fed-up	29500382	Nagel M	2018-03-02	rs2696497-T	2e-15
20	white matter	rs111854640	17	44276431	0.979	rs2732708	44351387	0	0.966047	T	C	0.220072	0.48969	0.0327513	14.9518	2.22868e-50	0.00680981	32634	downstream	ARL17B	ADP ribosylation factor like GTPase 17B	protein_coding	Neuroticism	29255261	Luciano M	2017-12-18	rs2732708-T	2e-23
20	white matter	rs111854640	17	44276431	0.979	rs2732708	44351387	0	0.966047	T	C	0.220072	0.48969	0.0327513	14.9518	2.22868e-50	0.00680981	32634	downstream	ARL17B	ADP ribosylation factor like GTPase 17B	protein_coding	Feeling miserable	29500382	Nagel M	2018-03-02	rs2732708-T	3e-11
20	white matter	rs111854640	17	44276431	0.976	rs17665188	44357351	0	0.965131	C	T	0.220003	0.489883	0.0327704	14.9489	2.3254e-50	0.00680719	32634	intronic	ARL17B	ADP ribosylation factor like GTPase 17B	protein_coding	Experiencing mood swings	29500382	Nagel M	2018-03-02	rs17665188-T	1e-18
20	white matter	rs111854640	17	44276431	0.976	rs2696524	44356793	0	0.965034	G	A	0.220087	0.489609	0.0327691	14.9412	2.61016e-50	0.00680023	32634	intronic	ARL17B	ADP ribosylation factor like GTPase 17B	protein_coding	White matter microstructure (fractional anisotropy)	31666681	Zhao B	2019-10-30	rs2696524-?	5e-11
20	white matter	rs111854640	17	44276431	0.978	rs2696625	44326864	0	0.980619	G	A	0.228732	0.478786	0.0320536	14.937	2.77674e-50	0.00679643	32634	intergenic	KANSL1	KAT8 regulatory NSL complex subunit 1	protein_coding	Physical activity (overall physical activity time)	30531941	Doherty A	2018-12-10	rs2696625-A	3e-12
20	white matter	rs111854640	17	44276431	0.976	rs62055544	43964539	0	0.988124	G	A	0.223325	0.480832	0.0322096	14.9282	3.16606e-50	0.00678848	32634	ncRNA_intronic	MAPT-AS1	MAPT antisense RNA 1	lncRNA	Feeling fed-up	29500382	Nagel M	2018-03-02	rs62055544-A	5e-16
20	white matter	rs111854640	17	44276431	0.977	rs2261201	44354549	0	0.964872	G	C	0.220711	0.488493	0.0327374	14.9216	3.49679e-50	0.00678252	32634	intronic	ARL17B	ADP ribosylation factor like GTPase 17B	protein_coding	Irritable mood	29500382	Nagel M	2018-03-02	rs2261201-C	5e-12
20	white matter	rs111854640	17	44276431	0.978	rs2696557	44347218	0	0.965957	A	C	0.22028	0.488597	0.0327485	14.9197	3.59528e-50	0.0067808	32634	intergenic	ARL17B	ADP ribosylation factor like GTPase 17B	protein_coding	Feeling nervous	29500382	Nagel M	2018-03-02	rs2696557-A	3e-15
20	white matter	rs111854640	17	44276431	0.976	rs2696500	44363929	0	0.964414	T	C	0.22004	0.489044	0.0327792	14.9193	3.61308e-50	0.00678044	32634	UTR3	ARL17B	ADP ribosylation factor like GTPase 17B	protein_coding	Neurociticism	29500382	Nagel M	2018-03-02	rs2696500-T	4e-29
20	white matter	rs111854640	17	44276431	0.965	rs147431626	44335635	0	0.991129	A	G	0.227375	0.476419	0.0319698	14.9022	4.6646e-50	0.00676501	32634	intergenic	ARL17B	ADP ribosylation factor like GTPase 17B	protein_coding	White matter microstructure (radial diusivities)	31666681	Zhao B	2019-10-30	rs147431626-?	4e-13
20	white matter	rs111854640	17	44276431	0.958	rs62062288	44096553	0	0.980982	A	G	0.21782	0.485866	0.0326299	14.8902	5.57027e-50	0.0067542	32634	intronic	MAPT	microtubule associated protein tau	protein_coding	Feeling guilty	29500382	Nagel M	2018-03-02	rs62062288-A	7e-10
20	white matter	rs111854640	17	44276431	0.958	rs62062288	44096553	0	0.980982	A	G	0.21782	0.485866	0.0326299	14.8902	5.57027e-50	0.0067542	32634	intronic	MAPT	microtubule associated protein tau	protein_coding	Feeling worry	29500382	Nagel M	2018-03-02	rs62062288-A	1e-09
20	white matter	rs111854640	17	44276431	0.958	rs62062288	44096553	0	0.980982	A	G	0.21782	0.485866	0.0326299	14.8902	5.57027e-50	0.0067542	32634	intronic	MAPT	microtubule associated protein tau	protein_coding	Neurociticism	29500382	Nagel M	2018-03-02	rs62062288-A	6e-32
20	white matter	rs111854640	17	44276431	0.958	rs62062288	44096553	0	0.980982	A	G	0.21782	0.485866	0.0326299	14.8902	5.57027e-50	0.0067542	32634	intronic	MAPT	microtubule associated protein tau	protein_coding	Worry too long after an embarrassing experience	29500382	Nagel M	2018-03-02	rs62062288-A	4e-08
20	white matter	rs111854640	17	44276431	0.958	rs62062288	44096553	0	0.980982	A	G	0.21782	0.485866	0.0326299	14.8902	5.57027e-50	0.0067542	32634	intronic	MAPT	microtubule associated protein tau	protein_coding	Alcohol use disorder (consumption score)	30336701	Sanchez-Roige S	2018-10-19	rs62062288-A	2e-09
20	white matter	rs111854640	17	44276431	0.958	rs62062288	44096553	0	0.980982	A	G	0.21782	0.485866	0.0326299	14.8902	5.57027e-50	0.0067542	32634	intronic	MAPT	microtubule associated protein tau	protein_coding	Alcohol use disorder (total score)	30336701	Sanchez-Roige S	2018-10-19	rs62062288-A	5e-10
20	white matter	rs111854640	17	44276431	0.958	rs62062288	44096553	0	0.980982	A	G	0.21782	0.485866	0.0326299	14.8902	5.57027e-50	0.0067542	32634	intronic	MAPT	microtubule associated protein tau	protein_coding	Automobile speeding propensity	30643258	Karlsson Linner R	2019-01-14	rs62062288-A	1e-12
20	white matter	rs111854640	17	44276431	0.958	rs62062288	44096553	0	0.980982	A	G	0.21782	0.485866	0.0326299	14.8902	5.57027e-50	0.0067542	32634	intronic	MAPT	microtubule associated protein tau	protein_coding	Risk-taking tendency (4-domain principal component model)	30643258	Karlsson Linner R	2019-01-14	rs62062288-A	1e-29
20	white matter	rs111854640	17	44276431	0.958	rs62062288	44096553	0	0.980982	A	G	0.21782	0.485866	0.0326299	14.8902	5.57027e-50	0.0067542	32634	intronic	MAPT	microtubule associated protein tau	protein_coding	Neuroticism	32231276	Cai N	2020-03-30	rs62062288-A	7e-22
20	white matter	rs111854640	17	44276431	0.958	rs62062288	44096553	0	0.980982	A	G	0.21782	0.485866	0.0326299	14.8902	5.57027e-50	0.0067542	32634	intronic	MAPT	microtubule associated protein tau	protein_coding	Alcohol use disorder (consumption score)	33861876	Dao C	2021-04-16	rs62062288-?	2e-14
20	white matter	rs111854640	17	44276431	0.964	rs2463523	43671737	0	0.973008	C	A	0.234598	0.475958	0.0319693	14.888	5.76165e-50	0.00675221	32634	intergenic	MAPK8IP1P2	mitogen-activated protein kinase 8 interacting protein 1 pseudogene 2	transcribed_pseudogene	Breast cancer	32887889	Rashkin SR	2020-09-04	rs2463523-A	3e-10
20	white matter	rs111854640	17	44276431	0.969	rs2532349	44339473	0	0.975956	G	A	0.228992	0.477028	0.0321173	14.8527	9.72254e-50	0.00672045	32634	intergenic	ARL17B	ADP ribosylation factor like GTPase 17B	protein_coding	Lung function in never smokers (low FEV1 vs high FEV1)	26423011	Wain LV	2015-09-27	rs2532349-G	2e-10
20	white matter	rs111854640	17	44276431	0.928	rs675600	43696159	0	0.9257	T	A	0.198263	0.517295	0.0348418	14.847	1.05822e-49	0.00671532	32634	intergenic	LINC02210	long intergenic non-protein coding RNA 2210	lncRNA	Granulocyte count	27863252	Astle WJ	2016-11-17	rs675600-T	5e-09
20	white matter	rs111854640	17	44276431	0.928	rs675600	43696159	0	0.9257	T	A	0.198263	0.517295	0.0348418	14.847	1.05822e-49	0.00671532	32634	intergenic	LINC02210	long intergenic non-protein coding RNA 2210	lncRNA	Myeloid white cell count	27863252	Astle WJ	2016-11-17	rs675600-T	3e-09
20	white matter	rs111854640	17	44276431	0.928	rs675600	43696159	0	0.9257	T	A	0.198263	0.517295	0.0348418	14.847	1.05822e-49	0.00671532	32634	intergenic	LINC02210	long intergenic non-protein coding RNA 2210	lncRNA	Neutrophil count	27863252	Astle WJ	2016-11-17	rs675600-T	3e-11
20	white matter	rs111854640	17	44276431	0.928	rs675600	43696159	0	0.9257	T	A	0.198263	0.517295	0.0348418	14.847	1.05822e-49	0.00671532	32634	intergenic	LINC02210	long intergenic non-protein coding RNA 2210	lncRNA	Sum basophil neutrophil counts	27863252	Astle WJ	2016-11-17	rs675600-T	2e-11
20	white matter	rs111854640	17	44276431	0.928	rs675600	43696159	0	0.9257	T	A	0.198263	0.517295	0.0348418	14.847	1.05822e-49	0.00671532	32634	intergenic	LINC02210	long intergenic non-protein coding RNA 2210	lncRNA	Sum neutrophil eosinophil counts	27863252	Astle WJ	2016-11-17	rs675600-T	6e-09
20	white matter	rs111854640	17	44276431	0.932	rs199491	44515243	0	0.925823	T	C	0.244465	0.478297	0.0322283	14.8409	1.15828e-49	0.00670984	32634	intergenic	NSFP1	N-ethylmaleimide-sensitive factor pseudogene 1	transcribed_pseudogene	Neuroticism	29255261	Luciano M	2017-12-18	rs199491-T	6e-21
20	white matter	rs111854640	17	44276431	0.971	rs17769552	43927290	0	0.995256	A	G	0.220432	0.477793	0.0322132	14.8322	1.31653e-49	0.00670203	32634	ncRNA_intronic	MAPT-AS1	MAPT antisense RNA 1	lncRNA	Hand grip strength	29691431	Tikkanen E	2018-04-24	rs17769552-A	2e-08
20	white matter	rs111854640	17	44276431	0.97	rs368506132	44066860	0	0.96811	CA	C	0.211619	0.492888	0.0332494	14.824	1.48749e-49	0.00669467	32634	intronic	MAPT	microtubule associated protein tau	protein_coding	Neutrophil percentage of white cells	32888494	Vuckovic D	2020-09-01	rs368506132-CA	4e-12
20	white matter	rs111854640	17	44276431	0.971	rs2532387	44313522	0	0.985593	T	G	0.215854	0.483123	0.0326142	14.8133	1.74167e-49	0.00668508	32634	intergenic	KANSL1	KAT8 regulatory NSL complex subunit 1	protein_coding	Lymphocyte-to-monocyte ratio	34469753	Kachuri L	2021-08-26	rs2532387-G	1e-19
20	white matter	rs111854640	17	44276431	0.973	rs2696532	44355602	0	0.959683	G	A	0.218173	0.486839	0.0329625	14.7695	3.32442e-49	0.00664586	32634	intronic	ARL17B	ADP ribosylation factor like GTPase 17B	protein_coding	Feeling guilty	29500382	Nagel M	2018-03-02	rs2696532-A	4e-08
20	white matter	rs111854640	17	44276431	0.975	rs9906974	43822772	0	0.981146	C	T	0.217139	0.482314	0.0326624	14.7666	3.4668e-49	0.00664327	32634	intronic	LINC02210-CRHR1	LINC02210-CRHR1 readthrough	protein_coding	Eosinophil percentage of white cells	32888494	Vuckovic D	2020-09-01	rs9906974-C	1e-45
20	white matter	rs111854640	17	44276431	0.975	rs1991556	44083402	0	0.985237	A	G	0.224714	0.476129	0.0322535	14.7621	3.70857e-49	0.00663925	32634	intronic	MAPT	microtubule associated protein tau	protein_coding	Sleep duration	30531941	Doherty A	2018-12-10	rs1991556-G	3e-09
20	white matter	rs111854640	17	44276431	0.975	rs1991556	44083402	0	0.985237	A	G	0.224714	0.476129	0.0322535	14.7621	3.70857e-49	0.00663925	32634	intronic	MAPT	microtubule associated protein tau	protein_coding	Lung function (FVC)	30595370	Kichaev G	2018-12-27	rs1991556-?	1e-53
20	white matter	rs111854640	17	44276431	0.975	rs1991556	44083402	0	0.985237	A	G	0.224714	0.476129	0.0322535	14.7621	3.70857e-49	0.00663925	32634	intronic	MAPT	microtubule associated protein tau	protein_coding	Alcohol consumption	31358974	Evangelou E	2019-07-29	rs1991556-A	5e-23
20	white matter	rs111854640	17	44276431	0.939	rs2957316	44331214	0	0.919224	C	T	0.202481	0.511233	0.0346644	14.7481	4.55709e-49	0.00662675	32634	intergenic	ARL17B	ADP ribosylation factor like GTPase 17B	protein_coding	Interstitial lung disease	34594039	Sakaue S	2021-09-30	rs2957316-C	3e-09
20	white matter	rs111854640	17	44276431	0.956	rs80028338	44161470	0	0.94214	C	A	0.20478	0.501249	0.0340696	14.7125	7.6881e-49	0.006595	32634	intronic	KANSL1	KAT8 regulatory NSL complex subunit 1	protein_coding	White matter microstructure (fractional anisotropy)	31666681	Zhao B	2019-10-30	rs80028338-?	4e-08
20	white matter	rs111854640	17	44276431	0.948	rs2222746	44222019	0	0.92652	T	G	0.201691	0.507299	0.0345496	14.6832	1.18146e-48	0.00656893	32634	intronic	KANSL1	KAT8 regulatory NSL complex subunit 1	protein_coding	Male puberty timing (age at voice breaking MTAG)	32210231	Hollis B	2020-03-24	rs2222746-T	9e-28
20	white matter	rs111854640	17	44276431	0.948	rs2222746	44222019	0	0.92652	T	G	0.201691	0.507299	0.0345496	14.6832	1.18146e-48	0.00656893	32634	intronic	KANSL1	KAT8 regulatory NSL complex subunit 1	protein_coding	Male puberty timing (late vs. average onset facial hair)	32210231	Hollis B	2020-03-24	rs2222746-T	2e-30
20	white matter	rs111854640	17	44276431	0.948	rs2222746	44222019	0	0.92652	T	G	0.201691	0.507299	0.0345496	14.6832	1.18146e-48	0.00656893	32634	intronic	KANSL1	KAT8 regulatory NSL complex subunit 1	protein_coding	Male puberty timing (late vs. average onset voice breaking)	32210231	Hollis B	2020-03-24	rs2222746-T	2e-11
20	white matter	rs111854640	17	44276431	0.973	rs55974014	43757450	0	0.99004	A	C	0.217891	0.476009	0.032464	14.6627	1.59595e-48	0.00655073	32634	intronic	LINC02210-CRHR1	LINC02210-CRHR1 readthrough	protein_coding	Left-handedness	32989287	Cuellar-Partida G	2020-09-28	rs55974014-A	3e-30
20	white matter	rs111854640	17	44276431	0.948	rs2696589	44221836	0	0.926701	T	C	0.201754	0.505177	0.0345471	14.6228	2.85651e-48	0.00651535	32634	intronic	KANSL1	KAT8 regulatory NSL complex subunit 1	protein_coding	Neuroticism	29255261	Luciano M	2017-12-18	rs2696589-T	3e-25
20	white matter	rs111854640	17	44276431	0.962	rs3072094	43798348	0	0.98826	T	TTTG	0.231304	0.465761	0.031866	14.6162	3.14619e-48	0.00650951	32634	intronic	LINC02210-CRHR1	LINC02210-CRHR1 readthrough	protein_coding	Cancer (pleiotropy)	32887889	Rashkin SR	2020-09-04	rs3072094-TTTG	3e-09
20	white matter	rs111854640	17	44276431	0.962	rs3072094	43798348	0	0.98826	T	TTTG	0.231304	0.465761	0.031866	14.6162	3.14619e-48	0.00650951	32634	intronic	LINC02210-CRHR1	LINC02210-CRHR1 readthrough	protein_coding	Hip circumference adjusted for BMI	34021172	Christakoudi S	2021-05-21	rs3072094-T	4e-10
20	white matter	rs111854640	17	44276431	0.962	rs3072094	43798348	0	0.98826	T	TTTG	0.231304	0.465761	0.031866	14.6162	3.14619e-48	0.00650951	32634	intronic	LINC02210-CRHR1	LINC02210-CRHR1 readthrough	protein_coding	Waist-hip index	34021172	Christakoudi S	2021-05-21	rs3072094-T	4e-13
20	white matter	rs111854640	17	44276431	0.962	rs3072094	43798348	0	0.98826	T	TTTG	0.231304	0.465761	0.031866	14.6162	3.14619e-48	0.00650951	32634	intronic	LINC02210-CRHR1	LINC02210-CRHR1 readthrough	protein_coding	Waist-to-hip ratio adjusted for BMI	34021172	Christakoudi S	2021-05-21	rs3072094-T	4e-13
20	white matter	rs111854640	17	44276431	0.933	rs112665297	44348634	0	0.929619	C	T	0.20211	0.500973	0.0343404	14.5884	4.717e-48	0.00648493	32634	intergenic	ARL17B	ADP ribosylation factor like GTPase 17B	protein_coding	White matter microstructure (axial diusivities)	31666681	Zhao B	2019-10-30	rs112665297-?	1e-11
20	white matter	rs111854640	17	44276431	0.84	rs10445366	43932797	0	0.945998	C	G	0.183915	0.516398	0.0354237	14.5778	5.51061e-48	0.00647557	32634	ncRNA_intronic	MAPT-AS1	MAPT antisense RNA 1	lncRNA	Age at first birth	34211149	Mills MC	2021-07-01	rs10445366-C	7e-11
20	white matter	rs111854640	17	44276431	0.941	rs2077551	44214888	0	0.929796	C	T	0.200054	0.505293	0.0346992	14.5621	6.91846e-48	0.00646172	32634	intronic	KANSL1	KAT8 regulatory NSL complex subunit 1	protein_coding	Idiopathic pulmonary fibrosis	31710517	Allen RJ	2019-11-11	rs2077551-T	3e-16
20	white matter	rs111854640	17	44276431	0.886	rs57222984	43758898	0	0.990946	G	A	0.241305	0.455023	0.0313082	14.5337	1.04587e-47	0.00643671	32634	intronic	LINC02210-CRHR1	LINC02210-CRHR1 readthrough	protein_coding	Snoring	30804565	Jansen PR	2019-02-25	rs57222984-G	3e-11
20	white matter	rs111854640	17	44276431	0.886	rs57222984	43758898	0	0.990946	G	A	0.241305	0.455023	0.0313082	14.5337	1.04587e-47	0.00643671	32634	intronic	LINC02210-CRHR1	LINC02210-CRHR1 readthrough	protein_coding	Snoring	32060260	Campos AI	2020-02-14	rs57222984-A	8e-11
20	white matter	rs111854640	17	44276431	0.886	rs57222984	43758898	0	0.990946	G	A	0.241305	0.455023	0.0313082	14.5337	1.04587e-47	0.00643671	32634	intronic	LINC02210-CRHR1	LINC02210-CRHR1 readthrough	protein_coding	Snoring	32060260	Campos AI	2020-02-14	rs57222984-A	5e-12
20	white matter	rs111854640	17	44276431	0.88	rs113562005	44818954	0	0.992985	CA	C	0.212384	0.474983	0.0327191	14.517	1.3316e-47	0.00642202	32634	intronic	NSF	N-ethylmaleimide sensitive factor%2C vesicle fusing ATPase	protein_coding	White matter microstructure (axial diusivities)	31666681	Zhao B	2019-10-30	rs113562005-?	8e-09
20	white matter	rs111854640	17	44276431	0.88	rs113562005	44818954	0	0.992985	CA	C	0.212384	0.474983	0.0327191	14.517	1.3316e-47	0.00642202	32634	intronic	NSF	N-ethylmaleimide sensitive factor%2C vesicle fusing ATPase	protein_coding	White matter microstructure (mean diusivities)	31666681	Zhao B	2019-10-30	rs113562005-?	2e-13
20	white matter	rs111854640	17	44276431	0.884	rs199456	44797919	1	0.999688	T	C	0.212175	0.473288	0.0326465	14.4974	1.76953e-47	0.0064048	32634	intronic	NSF	N-ethylmaleimide sensitive factor%2C vesicle fusing ATPase	protein_coding	Macular thickness	30535121	Gao XR	2018-12-07	rs199456-?	3e-28
20	white matter	rs111854640	17	44276431	0.921	rs17688916	43778680	0	0.96467	A	T	0.202678	0.490702	0.0338497	14.4965	1.79256e-47	0.00640401	32634	intronic	LINC02210-CRHR1	LINC02210-CRHR1 readthrough	protein_coding	Feeling worry	29500382	Nagel M	2018-03-02	rs17688916-A	3e-11
20	white matter	rs111854640	17	44276431	0.921	rs17688916	43778680	0	0.96467	A	T	0.202678	0.490702	0.0338497	14.4965	1.79256e-47	0.00640401	32634	intronic	LINC02210-CRHR1	LINC02210-CRHR1 readthrough	protein_coding	Sleep duration (long sleep)	30846698	Dashti HS	2019-03-07	rs17688916-T	1e-11
20	white matter	rs111854640	17	44276431	0.962	rs112327620	43669491	0	0.972324	G	A	0.217936	0.474407	0.032764	14.4795	2.29105e-47	0.00638909	32634	intergenic	MAPK8IP1P2	mitogen-activated protein kinase 8 interacting protein 1 pseudogene 2	transcribed_pseudogene	Hemoglobin	34594039	Sakaue S	2021-09-30	rs112327620-G	3e-63
20	white matter	rs111854640	17	44276431	0.869	rs199533	44828931	1	1	A	G	0.213719	0.470369	0.0325517	14.4499	3.51246e-47	0.00636316	32634	exonic	NSF	N-ethylmaleimide sensitive factor%2C vesicle fusing ATPase	protein_coding	Parkinson's disease	19915575	Simon-Sanchez J	2009-11-15	rs199533-C	1e-14
20	white matter	rs111854640	17	44276431	0.883	rs199447	44812188	0	0.998596	T	C	0.212211	0.471828	0.0326635	14.4451	3.76322e-47	0.00635896	32634	intronic	NSF	N-ethylmaleimide sensitive factor%2C vesicle fusing ATPase	protein_coding	Neuroticism	29942085	Nagel M	2018-06-25	rs199447-T	2e-26
20	white matter	rs111854640	17	44276431	0.882	rs199443	44819565	0	0.998011	T	C	0.212447	0.471698	0.0326567	14.4441	3.81743e-47	0.00635809	32634	intronic	NSF	N-ethylmaleimide sensitive factor%2C vesicle fusing ATPase	protein_coding	Feeling fed-up	29500382	Nagel M	2018-03-02	rs199443-T	4e-13
20	white matter	rs111854640	17	44276431	0.882	rs199535	44822662	0	0.998389	G	A	0.212441	0.471497	0.0326511	14.4405	4.02613e-47	0.00635494	32634	intronic	NSF	N-ethylmaleimide sensitive factor%2C vesicle fusing ATPase	protein_coding	Cortical surface area	32963231	Hofer E	2020-09-22	rs199535-?	8e-18
20	white matter	rs111854640	17	44276431	0.884	rs169201	44790203	0	0.999603	G	A	0.212418	0.471256	0.0326356	14.4399	4.0559e-47	0.00635442	32634	intronic	NSF	N-ethylmaleimide sensitive factor%2C vesicle fusing ATPase	protein_coding	Cortical volume	32963231	Hofer E	2020-09-22	rs169201-?	2e-13
20	white matter	rs111854640	17	44276431	0.883	rs1378358	44787312	0	0.999222	T	C	0.21266	0.470917	0.032623	14.4351	4.3483e-47	0.00635022	32634	intronic	NSF	N-ethylmaleimide sensitive factor%2C vesicle fusing ATPase	protein_coding	Feeling miserable	29500382	Nagel M	2018-03-02	rs1378358-T	2e-11
20	white matter	rs111854640	17	44276431	0.883	rs1378358	44787312	0	0.999222	T	C	0.21266	0.470917	0.032623	14.4351	4.3483e-47	0.00635022	32634	intronic	NSF	N-ethylmaleimide sensitive factor%2C vesicle fusing ATPase	protein_coding	Feeling worry	29500382	Nagel M	2018-03-02	rs1378358-T	2e-08
20	white matter	rs111854640	17	44276431	0.883	rs1378358	44787312	0	0.999222	T	C	0.21266	0.470917	0.032623	14.4351	4.3483e-47	0.00635022	32634	intronic	NSF	N-ethylmaleimide sensitive factor%2C vesicle fusing ATPase	protein_coding	Neurociticism	29500382	Nagel M	2018-03-02	rs1378358-T	2e-27
20	white matter	rs111854640	17	44276431	0.883	rs1378358	44787312	0	0.999222	T	C	0.21266	0.470917	0.032623	14.4351	4.3483e-47	0.00635022	32634	intronic	NSF	N-ethylmaleimide sensitive factor%2C vesicle fusing ATPase	protein_coding	Neuroticism	30643256	Baselmans BML	2019-01-14	rs1378358-T	2e-18
20	white matter	rs111854640	17	44276431	0.883	rs1378358	44787312	0	0.999222	T	C	0.21266	0.470917	0.032623	14.4351	4.3483e-47	0.00635022	32634	intronic	NSF	N-ethylmaleimide sensitive factor%2C vesicle fusing ATPase	protein_coding	Cortical surface area (global PC1)	32198502	Shin J	2020-03-20	rs1378358-?	1e-31
20	white matter	rs111854640	17	44276431	0.883	rs1378358	44787312	0	0.999222	T	C	0.21266	0.470917	0.032623	14.4351	4.3483e-47	0.00635022	32634	intronic	NSF	N-ethylmaleimide sensitive factor%2C vesicle fusing ATPase	protein_coding	Hypertrophic cardiomyopathy	33495596	Tadros R	2021-01-25	rs1378358-T	7e-16
20	white matter	rs111854640	17	44276431	0.883	rs1378358	44787312	0	0.999222	T	C	0.21266	0.470917	0.032623	14.4351	4.3483e-47	0.00635022	32634	intronic	NSF	N-ethylmaleimide sensitive factor%2C vesicle fusing ATPase	protein_coding	Hypertrophic cardiomyopathy (MTAG)	33495596	Tadros R	2021-01-25	rs1378358-T	5e-13
20	white matter	rs111854640	17	44276431	0.884	rs538628	44787313	0	0.999538	C	G	0.212393	0.471052	0.0326367	14.4332	4.46934e-47	0.00634856	32634	intronic	NSF	N-ethylmaleimide sensitive factor%2C vesicle fusing ATPase	protein_coding	Male-pattern baldness	28196072	Hagenaars SP	2017-02-14	rs538628-C	4e-27
20	white matter	rs111854640	17	44276431	0.884	rs538628	44787313	0	0.999538	C	G	0.212393	0.471052	0.0326367	14.4332	4.46934e-47	0.00634856	32634	intronic	NSF	N-ethylmaleimide sensitive factor%2C vesicle fusing ATPase	protein_coding	Feeling nervous	29500382	Nagel M	2018-03-02	rs538628-C	9e-13
20	white matter	rs111854640	17	44276431	0.884	rs538628	44787313	0	0.999538	C	G	0.212393	0.471052	0.0326367	14.4332	4.46934e-47	0.00634856	32634	intronic	NSF	N-ethylmaleimide sensitive factor%2C vesicle fusing ATPase	protein_coding	Cortical surface area	32963231	Hofer E	2020-09-22	rs538628-?	1e-43
20	white matter	rs111854640	17	44276431	0.92	rs2668680	43659975	0	1	C	T	0.211421	0.471319	0.0326722	14.4257	4.98038e-47	0.006342	32634	intergenic	MAPK8IP1P2	mitogen-activated protein kinase 8 interacting protein 1 pseudogene 2	transcribed_pseudogene	Alcohol consumption (drinks per week) (MTAG)	30643251	Liu M	2019-01-14	rs2668680-C	4e-19
20	white matter	rs111854640	17	44276431	0.924	rs2732703	44353222	0	0.904621	G	T	0.19831	0.507978	0.0352479	14.4116	6.10153e-47	0.00632969	32634	intronic	ARL17B	ADP ribosylation factor like GTPase 17B	protein_coding	Alzheimer's disease in APOE e4- carriers	25778476	Jun G	2015-03-17	rs2732703-T	6e-09
20	white matter	rs111854640	17	44276431	0.882	rs1635291	43751913	0	1	G	A	0.243825	0.448373	0.0311232	14.4064	6.57686e-47	0.00632515	32634	intronic	LINC02210-CRHR1	LINC02210-CRHR1 readthrough	protein_coding	Alcohol consumption (heavy vs. light/non-drinkers)	31998841	Thompson A	2020-01-15	rs1635291-A	7e-09
20	white matter	rs111854640	17	44276431	0.873	rs9896243	44826056	0	0.995577	G	C	0.213745	0.469304	0.0325957	14.3977	7.4509e-47	0.00631756	32634	intronic	NSF	N-ethylmaleimide sensitive factor%2C vesicle fusing ATPase	protein_coding	Worry	29942085	Nagel M	2018-06-25	rs9896243-G	2e-11
20	white matter	rs111854640	17	44276431	0.926	rs2732655	44346407	0	0.927456	C	G	0.199941	0.496733	0.0345357	14.3832	9.17912e-47	0.00630493	32634	intergenic	ARL17B	ADP ribosylation factor like GTPase 17B	protein_coding	White matter microstructure (fractional anisotropy)	31666681	Zhao B	2019-10-30	rs2732655-?	1e-08
20	white matter	rs111854640	17	44276431	0.959	rs184837332	44359783	0	0.951595	T	G	0.221174	0.473137	0.0329547	14.3572	1.33325e-46	0.00628229	32634	intronic	ARL17B	ADP ribosylation factor like GTPase 17B	protein_coding	Mean corpuscular volume	34104963	Thompson A	2021-06-08	rs184837332-G	9e-14
20	white matter	rs111854640	17	44276431	0.922	rs2532253	44256296	0	0.901173	A	G	0.196101	0.507776	0.0353748	14.3542	1.39164e-46	0.00627969	32634	intronic	KANSL1	KAT8 regulatory NSL complex subunit 1	protein_coding	Red cell distribution width	32888494	Vuckovic D	2020-09-01	rs2532253-A	2e-18
20	white matter	rs111854640	17	44276431	0.917	rs2532263	44252468	0	0.894498	A	G	0.194196	0.508795	0.0356114	14.2874	3.6138e-46	0.00622174	32634	intronic	KANSL1	KAT8 regulatory NSL complex subunit 1	protein_coding	Breast cancer	29059683	Michailidou K	2017-10-23	rs2532263-G	7e-13
20	white matter	rs111854640	17	44276431	0.917	rs2532263	44252468	0	0.894498	A	G	0.194196	0.508795	0.0356114	14.2874	3.6138e-46	0.00622174	32634	intronic	KANSL1	KAT8 regulatory NSL complex subunit 1	protein_coding	General factor of neuroticism	30867560	Hill WD	2019-03-13	rs2532263-G	4e-20
20	white matter	rs111854640	17	44276431	0.917	rs79742625	43657257	0	0.967161	T	C	0.203201	0.481828	0.0337339	14.2832	3.83806e-46	0.0062181	32634	intergenic	MAPK8IP1P2	mitogen-activated protein kinase 8 interacting protein 1 pseudogene 2	transcribed_pseudogene	Mouth ulcers	30837455	Dudding T	2019-03-05	rs79742625-T	3e-18
20	white matter	rs111854640	17	44276431	0.934	rs377351806	44166764	0	0.917807	CTTT	C	0.196237	0.500584	0.0350704	14.2737	4.39574e-46	0.00620989	32634	intronic	KANSL1	KAT8 regulatory NSL complex subunit 1	protein_coding	High light scatter reticulocyte percentage of red cells	32888494	Vuckovic D	2020-09-01	rs377351806-CTTT	3e-26
20	white matter	rs111854640	17	44276431	0.934	rs377351806	44166764	0	0.917807	CTTT	C	0.196237	0.500584	0.0350704	14.2737	4.39574e-46	0.00620989	32634	intronic	KANSL1	KAT8 regulatory NSL complex subunit 1	protein_coding	Reticulocyte fraction of red cells	32888494	Vuckovic D	2020-09-01	rs377351806-CTTT	1e-24
20	white matter	rs111854640	17	44276431	0.854	rs199528	44843136	0	0.996126	T	C	0.213525	0.465641	0.0326353	14.268	4.76441e-46	0.00620496	32634	intronic	WNT3	Wnt family member 3	protein_coding	Alcohol consumption (drinks per week)	30679032	Brazel DM	2018-12-06	rs199528-T	5e-21
20	white matter	rs111854640	17	44276431	0.907	rs199913382	44625866	0	0.892914	C	A	0.215443	0.491784	0.0344708	14.2667	4.85946e-46	0.00620383	32634	exonic	LRRC37A2	leucine rich repeat containing 37 member A2	protein_coding	Hemoglobin levels	32327693	Oskarsson GR	2020-04-23	rs199913382-C	3e-54
20	white matter	rs111854640	17	44276431	0.851	rs199525	44847834	0	0.996261	G	T	0.214248	0.464932	0.0325976	14.2628	5.13779e-46	0.00620046	32634	intronic	WNT3	Wnt family member 3	protein_coding	Feeling guilty	29500382	Nagel M	2018-03-02	rs199525-T	4e-08
20	white matter	rs111854640	17	44276431	0.851	rs199525	44847834	0	0.996261	G	T	0.214248	0.464932	0.0325976	14.2628	5.13779e-46	0.00620046	32634	intronic	WNT3	Wnt family member 3	protein_coding	Lung function (FEV1)	30061609	Wyss AB	2018-07-30	rs199525-T	2e-08
20	white matter	rs111854640	17	44276431	0.851	rs199525	44847834	0	0.996261	G	T	0.214248	0.464932	0.0325976	14.2628	5.13779e-46	0.00620046	32634	intronic	WNT3	Wnt family member 3	protein_coding	Lung function (FEV1)	30061609	Wyss AB	2018-07-30	rs199525-T	1e-09
20	white matter	rs111854640	17	44276431	0.851	rs199525	44847834	0	0.996261	G	T	0.214248	0.464932	0.0325976	14.2628	5.13779e-46	0.00620046	32634	intronic	WNT3	Wnt family member 3	protein_coding	Lung function (FVC)	30061609	Wyss AB	2018-07-30	rs199525-T	8e-09
20	white matter	rs111854640	17	44276431	0.851	rs199525	44847834	0	0.996261	G	T	0.214248	0.464932	0.0325976	14.2628	5.13779e-46	0.00620046	32634	intronic	WNT3	Wnt family member 3	protein_coding	Intracranial volume	30818988	Klein M	2019-03-01	rs199525-T	2e-20
20	white matter	rs111854640	17	44276431	0.851	rs199525	44847834	0	0.996261	G	T	0.214248	0.464932	0.0325976	14.2628	5.13779e-46	0.00620046	32634	intronic	WNT3	Wnt family member 3	protein_coding	Hip circumference adjusted for BMI	34021172	Christakoudi S	2021-05-21	rs199525-G	2e-08
20	white matter	rs111854640	17	44276431	0.879	rs199441	44773783	0	0.988917	A	G	0.214121	0.463668	0.0326006	14.2227	9.08621e-46	0.00616586	32634	intronic	NSF	N-ethylmaleimide sensitive factor%2C vesicle fusing ATPase	protein_coding	Neuroticism	29255261	Luciano M	2017-12-18	rs199441-A	3e-20
20	white matter	rs111854640	17	44276431	0.879	rs199441	44773783	0	0.988917	A	G	0.214121	0.463668	0.0326006	14.2227	9.08621e-46	0.00616586	32634	intronic	NSF	N-ethylmaleimide sensitive factor%2C vesicle fusing ATPase	protein_coding	Experiencing mood swings	29500382	Nagel M	2018-03-02	rs199441-A	6e-18
20	white matter	rs111854640	17	44276431	0.879	rs199441	44773783	0	0.988917	A	G	0.214121	0.463668	0.0326006	14.2227	9.08621e-46	0.00616586	32634	intronic	NSF	N-ethylmaleimide sensitive factor%2C vesicle fusing ATPase	protein_coding	Feeling hurt	29500382	Nagel M	2018-03-02	rs199441-A	4e-24
20	white matter	rs111854640	17	44276431	0.879	rs199441	44773783	0	0.988917	A	G	0.214121	0.463668	0.0326006	14.2227	9.08621e-46	0.00616586	32634	intronic	NSF	N-ethylmaleimide sensitive factor%2C vesicle fusing ATPase	protein_coding	Male-pattern baldness	30573740	Yap CX	2018-12-20	rs199441-A	1e-181
20	white matter	rs111854640	17	44276431	0.889	rs116956554	44699851	0	0.95195	A	G	0.208753	0.477621	0.0336594	14.1898	1.44843e-45	0.00613754	32634	ncRNA_intronic	NSFP1	N-ethylmaleimide-sensitive factor pseudogene 1	transcribed_pseudogene	Thyroid stimulating hormone levels	32769997	Zhou W	2020-08-07	rs116956554-A	3e-12
20	white matter	rs111854640	17	44276431	0.904	rs1724429	43662020	0	0.962028	G	A	0.200038	0.482052	0.0340704	14.1487	2.5914e-45	0.00610226	32634	intergenic	MAPK8IP1P2	mitogen-activated protein kinase 8 interacting protein 1 pseudogene 2	transcribed_pseudogene	Problematic alcohol use (MTAG)	32451486	Zhou H	2020-05-25	rs1724429-G	7e-16
20	white matter	rs111854640	17	44276431	0.919	rs2950706	44343004	0	0.910451	T	C	0.194107	0.500058	0.0354326	14.1129	4.29286e-45	0.0060716	32634	intergenic	ARL17B	ADP ribosylation factor like GTPase 17B	protein_coding	Mood instability	31168069	Ward J	2019-06-05	rs2950706-?	7e-20
20	white matter	rs111854640	17	44276431	0.91	rs1724438	43656176	0	0.968286	A	C	0.203457	0.473187	0.0335347	14.1104	4.45016e-45	0.00606947	32634	intergenic	MAPK8IP1P2	mitogen-activated protein kinase 8 interacting protein 1 pseudogene 2	transcribed_pseudogene	Eosinophil counts	32888493	Chen MH	2020-09-01	rs1724438-A	4e-41
20	white matter	rs111854640	17	44276431	0.91	rs1724438	43656176	0	0.968286	A	C	0.203457	0.473187	0.0335347	14.1104	4.45016e-45	0.00606947	32634	intergenic	MAPK8IP1P2	mitogen-activated protein kinase 8 interacting protein 1 pseudogene 2	transcribed_pseudogene	Eosinophil counts	32888493	Chen MH	2020-09-01	rs1724438-A	6e-44
20	white matter	rs111854640	17	44276431	0.89	rs2668674	43657440	0	0.952797	G	C	0.197057	0.48272	0.0342266	14.1037	4.89279e-45	0.00606374	32634	intergenic	MAPK8IP1P2	mitogen-activated protein kinase 8 interacting protein 1 pseudogene 2	transcribed_pseudogene	Left ventricle wall thickness	33495596	Tadros R	2021-01-25	rs2668674-G	2e-11
20	white matter	rs111854640	17	44276431	0.832	rs199503	44862162	0	0.996876	A	G	0.21372	0.460197	0.0326433	14.0977	5.31804e-45	0.00605861	32634	intronic	WNT3	Wnt family member 3	protein_coding	Schizophrenia vs autism spectrum disorder (ordinary least squares (OLS))	33686288	Peyrot WJ	2021-03-08	rs199503-?	3e-09
20	white matter	rs111854640	17	44276431	0.832	rs199503	44862162	0	0.996876	A	G	0.21372	0.460197	0.0326433	14.0977	5.31804e-45	0.00605861	32634	intronic	WNT3	Wnt family member 3	protein_coding	Waist-hip index	34021172	Christakoudi S	2021-05-21	rs199503-A	1e-10
20	white matter	rs111854640	17	44276431	0.832	rs199503	44862162	0	0.996876	A	G	0.21372	0.460197	0.0326433	14.0977	5.31804e-45	0.00605861	32634	intronic	WNT3	Wnt family member 3	protein_coding	Waist-to-hip ratio adjusted for BMI	34021172	Christakoudi S	2021-05-21	rs199503-A	1e-10
20	white matter	rs111854640	17	44276431	0.832	rs70600	44860021	0	0.998608	T	C	0.214273	0.459286	0.0325905	14.0926	5.71382e-45	0.00605426	32634	intronic	WNT3	Wnt family member 3	protein_coding	Irritable mood	29500382	Nagel M	2018-03-02	rs70600-T	3e-11
20	white matter	rs111854640	17	44276431	0.912	rs4630591	44192568	0	0.980581	T	C	0.204756	0.471506	0.033471	14.087	6.18339e-45	0.00604947	32634	intronic	KANSL1	KAT8 regulatory NSL complex subunit 1	protein_coding	Feeling fed-up	29500382	Nagel M	2018-03-02	rs4630591-T	1e-17
20	white matter	rs111854640	17	44276431	0.832	rs199512	44857352	0	0.999618	T	C	0.214602	0.458343	0.0325486	14.0818	6.65343e-45	0.00604504	32634	intronic	WNT3	Wnt family member 3	protein_coding	Handedness (left-handed vs. right-handed)	31504236	Wiberg A	2019-09-05	rs199512-C	4e-09
20	white matter	rs111854640	17	44276431	0.831	rs199515	44856641	1	1	G	C	0.214439	0.458379	0.0325564	14.0795	6.86891e-45	0.00604307	32634	intronic	WNT3	Wnt family member 3	protein_coding	Parkinson's disease	22451204	Pankratz N	2012-03-01	rs199515-?	3e-17
20	white matter	rs111854640	17	44276431	0.831	rs199505	44859410	0	0.998438	A	G	0.214434	0.458031	0.032579	14.0591	9.15903e-45	0.00602568	32634	intronic	WNT3	Wnt family member 3	protein_coding	Depressed affect	29942085	Nagel M	2018-06-25	rs199505-?	1e-18
20	white matter	rs111854640	17	44276431	0.862	rs1635298	43744344	1	1	T	A	0.240945	0.435843	0.0310677	14.0288	1.39991e-44	0.00599989	32634	intronic	LINC02210-CRHR1	LINC02210-CRHR1 readthrough	protein_coding	Schizophrenia	33169155	Bigdeli TB	2020-11-10	rs1635298-A	3e-08
20	white matter	rs111854640	17	44276431	0.831	rs199510	44857929	0	0.999333	A	C	0.214644	0.456683	0.032558	14.0268	1.44102e-44	0.00599819	32634	intronic	WNT3	Wnt family member 3	protein_coding	Externalizing behaviour (multivariate analysis)	34446935	Karlsson Linner R	2021-08-26	rs199510-A	3e-10
20	white matter	rs111854640	17	44276431	0.826	rs199504	44861003	0	0.995548	C	T	0.215881	0.454874	0.0325388	13.9794	2.79426e-44	0.00595796	32634	intronic	WNT3	Wnt family member 3	protein_coding	Cortical thickness	32963231	Hofer E	2020-09-22	rs199504-?	6e-13
20	white matter	rs111854640	17	44276431	0.889	rs113434679	44126765	0	0.977404	A	C	0.198767	0.473486	0.0339088	13.9635	3.49003e-44	0.0059445	32634	intronic	KANSL1	KAT8 regulatory NSL complex subunit 1	protein_coding	General factor of neuroticism	30867560	Hill WD	2019-03-13	rs113434679-C	3e-21
20	white matter	rs111854640	17	44276431	0.889	rs113434679	44126765	0	0.977404	A	C	0.198767	0.473486	0.0339088	13.9635	3.49003e-44	0.0059445	32634	intronic	KANSL1	KAT8 regulatory NSL complex subunit 1	protein_coding	Parkinson's disease	31660654	Bandres-Ciga S	2019-10-29	rs113434679-A	9e-13
20	white matter	rs111854640	17	44276431	0.839	rs1724409	43740565	0	0.999026	G	T	0.253593	0.428065	0.0306863	13.9497	4.22944e-44	0.00593282	32634	intronic	LINC02210-CRHR1	LINC02210-CRHR1 readthrough	protein_coding	Bitter alcoholic beverage consumption	31046077	Zhong VW	2019-05-02	rs1724409-T	1e-10
20	white matter	rs111854640	17	44276431	0.833	rs417968	43728376	0	1	G	A	0.254489	0.426238	0.030642	13.9103	7.32437e-44	0.00589955	32634	intronic	LINC02210-CRHR1	LINC02210-CRHR1 readthrough	protein_coding	Educational attainment (years of education)	30595370	Kichaev G	2018-12-27	rs417968-?	6e-16
20	white matter	rs111854640	17	44276431	0.882	rs4327090	43902541	0	0.976513	G	A	0.196823	0.472096	0.0340484	13.8654	1.36415e-43	0.00586175	32634	intronic	CRHR1,LINC02210-CRHR1	corticotropin releasing hormone receptor 1	protein_coding	Highest math class taken	30038396	Lee JJ	2018-07-23	rs4327090-A	1e-10
20	white matter	rs111854640	17	44276431	0.882	rs4327090	43902541	0	0.976513	G	A	0.196823	0.472096	0.0340484	13.8654	1.36415e-43	0.00586175	32634	intronic	CRHR1,LINC02210-CRHR1	corticotropin releasing hormone receptor 1	protein_coding	Cognitive aspects of educational attainment	33414549	Demange PA	2021-01-07	rs4327090-A	9e-12
20	white matter	rs111854640	17	44276431	0.891	rs35643216	44248837	0	0.905336	C	T	0.190954	0.493216	0.0356372	13.8399	1.94278e-43	0.00584034	32634	exonic	KANSL1	KAT8 regulatory NSL complex subunit 1	protein_coding	Hemoglobin levels	32327693	Oskarsson GR	2020-04-23	rs35643216-C	2e-56
20	white matter	rs111854640	17	44276431	0.815	rs199470	44753025	0	0.97511	C	T	0.229736	0.443632	0.0321095	13.8162	2.69585e-43	0.00582047	32634	intronic	NSF	N-ethylmaleimide sensitive factor%2C vesicle fusing ATPase	protein_coding	General factor of neuroticism	30867560	Hill WD	2019-03-13	rs199470-C	6e-16
20	white matter	rs111854640	17	44276431	0.815	rs199470	44753025	0	0.97511	C	T	0.229736	0.443632	0.0321095	13.8162	2.69585e-43	0.00582047	32634	intronic	NSF	N-ethylmaleimide sensitive factor%2C vesicle fusing ATPase	protein_coding	White matter microstructure (axial diusivities)	31666681	Zhao B	2019-10-30	rs199470-?	2e-08
20	white matter	rs111854640	17	44276431	0.815	rs199470	44753025	0	0.97511	C	T	0.229736	0.443632	0.0321095	13.8162	2.69585e-43	0.00582047	32634	intronic	NSF	N-ethylmaleimide sensitive factor%2C vesicle fusing ATPase	protein_coding	White matter microstructure (axial diusivities)	31666681	Zhao B	2019-10-30	rs199470-?	3e-09
20	white matter	rs111854640	17	44276431	0.815	rs199470	44753025	0	0.97511	C	T	0.229736	0.443632	0.0321095	13.8162	2.69585e-43	0.00582047	32634	intronic	NSF	N-ethylmaleimide sensitive factor%2C vesicle fusing ATPase	protein_coding	White matter microstructure (fractional anisotropy)	31666681	Zhao B	2019-10-30	rs199470-?	4e-10
20	white matter	rs111854640	17	44276431	0.815	rs199470	44753025	0	0.97511	C	T	0.229736	0.443632	0.0321095	13.8162	2.69585e-43	0.00582047	32634	intronic	NSF	N-ethylmaleimide sensitive factor%2C vesicle fusing ATPase	protein_coding	White matter microstructure (fractional anisotropy)	31666681	Zhao B	2019-10-30	rs199470-?	9e-10
20	white matter	rs111854640	17	44276431	0.815	rs199470	44753025	0	0.97511	C	T	0.229736	0.443632	0.0321095	13.8162	2.69585e-43	0.00582047	32634	intronic	NSF	N-ethylmaleimide sensitive factor%2C vesicle fusing ATPase	protein_coding	White matter microstructure (mean diusivities)	31666681	Zhao B	2019-10-30	rs199470-?	2e-12
20	white matter	rs111854640	17	44276431	0.815	rs199470	44753025	0	0.97511	C	T	0.229736	0.443632	0.0321095	13.8162	2.69585e-43	0.00582047	32634	intronic	NSF	N-ethylmaleimide sensitive factor%2C vesicle fusing ATPase	protein_coding	White matter microstructure (mean diusivities)	31666681	Zhao B	2019-10-30	rs199470-?	2e-09
20	white matter	rs111854640	17	44276431	0.815	rs199470	44753025	0	0.97511	C	T	0.229736	0.443632	0.0321095	13.8162	2.69585e-43	0.00582047	32634	intronic	NSF	N-ethylmaleimide sensitive factor%2C vesicle fusing ATPase	protein_coding	White matter microstructure (mean diusivities)	31666681	Zhao B	2019-10-30	rs199470-?	7e-09
20	white matter	rs111854640	17	44276431	0.815	rs199470	44753025	0	0.97511	C	T	0.229736	0.443632	0.0321095	13.8162	2.69585e-43	0.00582047	32634	intronic	NSF	N-ethylmaleimide sensitive factor%2C vesicle fusing ATPase	protein_coding	White matter microstructure (radial diusivities)	31666681	Zhao B	2019-10-30	rs199470-?	3e-12
20	white matter	rs111854640	17	44276431	0.815	rs199470	44753025	0	0.97511	C	T	0.229736	0.443632	0.0321095	13.8162	2.69585e-43	0.00582047	32634	intronic	NSF	N-ethylmaleimide sensitive factor%2C vesicle fusing ATPase	protein_coding	White matter microstructure (radial diusivities)	31666681	Zhao B	2019-10-30	rs199470-?	5e-09
20	white matter	rs111854640	17	44276431	0.815	rs199470	44753025	0	0.97511	C	T	0.229736	0.443632	0.0321095	13.8162	2.69585e-43	0.00582047	32634	intronic	NSF	N-ethylmaleimide sensitive factor%2C vesicle fusing ATPase	protein_coding	White matter microstructure (radial diusivities)	31666681	Zhao B	2019-10-30	rs199470-?	9e-11
20	white matter	rs111854640	17	44276431	0.815	rs199470	44753025	0	0.97511	C	T	0.229736	0.443632	0.0321095	13.8162	2.69585e-43	0.00582047	32634	intronic	NSF	N-ethylmaleimide sensitive factor%2C vesicle fusing ATPase	protein_coding	Brain region volumes	31676860	Zhao B	2019-11-01	rs199470-?	9e-10
20	white matter	rs111854640	17	44276431	0.862	rs56214516	43836953	0	0.982587	C	A	0.195921	0.458728	0.0339784	13.5006	2.00545e-41	0.00555905	32634	intronic	LINC02210-CRHR1	LINC02210-CRHR1 readthrough	protein_coding	Feeling fed-up	29500382	Nagel M	2018-03-02	rs56214516-A	1e-16
20	white matter	rs111854640	17	44276431	0.862	rs56214516	43836953	0	0.982587	C	A	0.195921	0.458728	0.0339784	13.5006	2.00545e-41	0.00555905	32634	intronic	LINC02210-CRHR1	LINC02210-CRHR1 readthrough	protein_coding	Medication use (antithrombotic agents)	31015401	Wu Y	2019-04-23	rs56214516-C	1e-08
20	white matter	rs111854640	17	44276431	0.862	rs56214516	43836953	0	0.982587	C	A	0.195921	0.458728	0.0339784	13.5006	2.00545e-41	0.00555905	32634	intronic	LINC02210-CRHR1	LINC02210-CRHR1 readthrough	protein_coding	Medication use (antithrombotic agents)	34594039	Sakaue S	2021-09-30	rs56214516-C	2e-08
20	white matter	rs111854640	17	44276431	0.856	rs112568425	44019103	0	0.895591	G	T	0.278822	0.410444	0.0315426	13.0124	1.2988e-38	0.00516632	32634	intronic	MAPT	microtubule associated protein tau	protein_coding	Immature fraction of reticulocytes	32888494	Vuckovic D	2020-09-01	rs112568425-G	1e-14
20	white matter	rs111854640	17	44276431	0.805	rs17690703	43925297	0	1	T	C	0.260878	0.384631	0.0303797	12.6608	1.1897e-36	0.00489225	32634	ncRNA_intronic	MAPT-AS1	MAPT antisense RNA 1	lncRNA	Idiopathic pulmonary fibrosis	24429156	Noth I	2013-04-17	rs17690703-C	6e-09
20	grey and white matter	rs199737620	17	44215065	0.93	rs4471723	44205690	0	0.996746	T	C	0.22601	0.448916	0.0306602	14.6417	2.17042e-48	0.0065321	32634	intronic	KANSL1	KAT8 regulatory NSL complex subunit 1	protein_coding	Feeling guilty	29500382	Nagel M	2018-03-02	rs4471723-T	5e-09
20	grey and white matter	rs199737620	17	44215065	0.941	rs112333322	44126673	0	0.993386	G	A	0.221656	0.452034	0.0309357	14.6121	3.34499e-48	0.00650588	32634	intronic	KANSL1	KAT8 regulatory NSL complex subunit 1	protein_coding	Experiencing mood swings	29500382	Nagel M	2018-03-02	rs112333322-A	4e-19
20	grey and white matter	rs199737620	17	44215065	0.926	rs9303525	44187257	0	0.99574	G	A	0.22658	0.446692	0.0306277	14.5846	4.99034e-48	0.00648158	32634	intronic	KANSL1	KAT8 regulatory NSL complex subunit 1	protein_coding	Intracranial volume	22504418	Ikram MA	2012-04-15	rs9303525-G	8e-15
20	grey and white matter	rs199737620	17	44215065	0.926	rs8080583	44162597	0	0.99771	A	C	0.226073	0.445509	0.0306189	14.5501	8.23541e-48	0.00645115	32634	intronic	KANSL1	KAT8 regulatory NSL complex subunit 1	protein_coding	Cognitive ability	29186694	Lam M	2017-11-28	rs8080583-?	1e-08
20	grey and white matter	rs199737620	17	44215065	0.916	rs79730878	43849415	0	0.994426	C	T	0.22781	0.445218	0.0306281	14.5363	1.00686e-47	0.006439	32634	intronic	LINC02210-CRHR1	LINC02210-CRHR1 readthrough	protein_coding	Heel bone mineral density	30598549	Morris JA	2018-12-31	rs79730878-T	6e-20
20	grey and white matter	rs199737620	17	44215065	0.943	rs4606752	44192618	0	0.998061	G	A	0.223812	0.446805	0.0307581	14.5264	1.16171e-47	0.00643028	32634	intronic	KANSL1	KAT8 regulatory NSL complex subunit 1	protein_coding	High light scatter reticulocyte count	27863252	Astle WJ	2016-11-17	rs4606752-G	2e-16
20	grey and white matter	rs199737620	17	44215065	0.943	rs4606752	44192618	0	0.998061	G	A	0.223812	0.446805	0.0307581	14.5264	1.16171e-47	0.00643028	32634	intronic	KANSL1	KAT8 regulatory NSL complex subunit 1	protein_coding	Reticulocyte count	27863252	Astle WJ	2016-11-17	rs4606752-G	1e-17
20	grey and white matter	rs199737620	17	44215065	0.943	rs17577094	44187492	0	0.998149	G	A	0.223813	0.446782	0.030757	14.5262	1.16559e-47	0.00643011	32634	intronic	KANSL1	KAT8 regulatory NSL complex subunit 1	protein_coding	Parkinson's disease	24842889	Vacic V	2014-05-19	rs17577094-?	8e-09
20	grey and white matter	rs199737620	17	44215065	0.934	rs75022332	43810873	0	0.988695	T	A	0.219807	0.451769	0.0311008	14.526	1.16909e-47	0.00642993	32634	intronic	LINC02210-CRHR1	LINC02210-CRHR1 readthrough	protein_coding	Worry too long after an embarrassing experience	29500382	Nagel M	2018-03-02	rs75022332-A	2e-08
20	grey and white matter	rs199737620	17	44215065	0.943	rs111676341	44183403	0	0.998386	G	A	0.223817	0.446693	0.0307532	14.5251	1.18423e-47	0.00642914	32634	intronic	KANSL1	KAT8 regulatory NSL complex subunit 1	protein_coding	Cognitive aspects of educational attainment	33414549	Demange PA	2021-01-07	rs111676341-A	2e-11
20	grey and white matter	rs199737620	17	44215065	0.941	rs62060891	44243870	0	0.995431	C	T	0.222268	0.447964	0.0308493	14.521	1.25603e-47	0.00642553	32634	intronic	KANSL1	KAT8 regulatory NSL complex subunit 1	protein_coding	Cortical thickness	34560273	Shadrin AA	2021-09-21	rs62060891-C	1e-17
20	grey and white matter	rs199737620	17	44215065	0.933	rs2106785	43919105	0	0.990967	T	C	0.220187	0.450702	0.0310491	14.5158	1.35507e-47	0.00642096	32634	intergenic	MAPT-AS1	MAPT antisense RNA 1	lncRNA	Irritable mood	29500382	Nagel M	2018-03-02	rs2106785-T	3e-13
20	grey and white matter	rs199737620	17	44215065	0.943	rs12150229	44015446	0	0.997107	G	A	0.222142	0.447578	0.030854	14.5063	1.55464e-47	0.00641262	32634	intronic	MAPT	microtubule associated protein tau	protein_coding	Ease of getting up in the morning	30804565	Jansen PR	2019-02-25	rs12150229-G	4e-09
20	grey and white matter	rs199737620	17	44215065	0.941	rs17649553	43994648	0	0.999205	T	C	0.223722	0.445951	0.0307423	14.5061	1.55938e-47	0.00641244	32634	intronic	MAPT	microtubule associated protein tau	protein_coding	Parkinson's disease	25064009	Nalls MA	2014-07-27	rs17649553-C	2e-48
20	grey and white matter	rs199737620	17	44215065	0.941	rs17649553	43994648	0	0.999205	T	C	0.223722	0.445951	0.0307423	14.5061	1.55938e-47	0.00641244	32634	intronic	MAPT	microtubule associated protein tau	protein_coding	Parkinson's disease	28892059	Chang D	2017-09-11	rs17649553-C	1e-68
20	grey and white matter	rs199737620	17	44215065	0.935	rs112997627	43695263	0	0.987942	G	T	0.220389	0.450651	0.0310725	14.5032	1.62518e-47	0.00640989	32634	intergenic	LINC02210	long intergenic non-protein coding RNA 2210	lncRNA	Eye color	33692100	Simcoe M	2021-03-10	rs112997627-T	3e-08
20	grey and white matter	rs199737620	17	44215065	0.943	rs79301522	44207932	0	0.997142	G	A	0.223701	0.446369	0.0307805	14.5017	1.66284e-47	0.00640857	32634	intronic	KANSL1	KAT8 regulatory NSL complex subunit 1	protein_coding	Neurociticism	29500382	Nagel M	2018-03-02	rs79301522-A	1e-30
20	grey and white matter	rs199737620	17	44215065	0.943	rs112385572	44066172	0	0.999988	G	A	0.223294	0.445932	0.0307527	14.5006	1.68863e-47	0.00640761	32634	intronic	MAPT	microtubule associated protein tau	protein_coding	Male-pattern baldness	28196072	Hagenaars SP	2017-02-14	rs112385572-G	8e-29
20	grey and white matter	rs199737620	17	44215065	0.943	rs919462	44065740	0	0.999982	T	C	0.223294	0.445929	0.0307527	14.5005	1.69131e-47	0.00640752	32634	intronic	MAPT	microtubule associated protein tau	protein_coding	Male-pattern baldness	29146897	Pirastu N	2017-11-17	rs919462-C	1e-26
20	grey and white matter	rs199737620	17	44215065	0.943	rs55692232	44164323	0	0.999801	A	G	0.223304	0.44593	0.030753	14.5004	1.6937e-47	0.00640743	32634	intronic	KANSL1	KAT8 regulatory NSL complex subunit 1	protein_coding	Alcohol consumption (drinks per week) (MTAG)	32451486	Zhou H	2020-05-25	rs55692232-A	7e-21
20	grey and white matter	rs199737620	17	44215065	0.943	rs1981997	44056767	0	0.999983	A	G	0.223295	0.445907	0.0307522	14.5	1.70323e-47	0.00640708	32634	intronic	MAPT	microtubule associated protein tau	protein_coding	Interstitial lung disease	23583980	Fingerlin TE	2013-04-14	rs1981997-G	9e-14
20	grey and white matter	rs199737620	17	44215065	0.943	rs974295	44150152	1	0.999974	T	A	0.223294	0.445904	0.0307526	14.4997	1.71041e-47	0.00640682	32634	intronic	KANSL1	KAT8 regulatory NSL complex subunit 1	protein_coding	Household income	31844048	Hill WD	2019-12-16	rs974295-T	3e-11
20	grey and white matter	rs199737620	17	44215065	0.944	rs78929339	44189910	0	0.994424	G	A	0.222855	0.447536	0.0308692	14.4978	1.75855e-47	0.00640515	32634	intronic	KANSL1	KAT8 regulatory NSL complex subunit 1	protein_coding	Medication use (anilides)	34594039	Sakaue S	2021-09-30	rs78929339-G	9e-13
20	grey and white matter	rs199737620	17	44215065	0.933	rs55939347	44013964	0	0.98389	TC	T	0.218475	0.452901	0.0312424	14.4964	1.79593e-47	0.00640392	32634	intronic	MAPT	microtubule associated protein tau	protein_coding	White matter integrity (mean diffusivity)	32358547	Persyn E	2020-05-01	rs55939347-TC	2e-08
20	grey and white matter	rs199737620	17	44215065	0.942	rs1881193	44248769	0	0.994412	C	T	0.223914	0.446564	0.0308096	14.4943	1.85017e-47	0.00640208	32634	exonic	KANSL1	KAT8 regulatory NSL complex subunit 1	protein_coding	Experiencing mood swings	29500382	Nagel M	2018-03-02	rs1881193-T	1e-18
20	grey and white matter	rs199737620	17	44215065	0.943	rs76640332	44189858	0	0.993897	A	G	0.222594	0.447393	0.0308733	14.4913	1.93315e-47	0.00639945	32634	intronic	KANSL1	KAT8 regulatory NSL complex subunit 1	protein_coding	Lymphocyte percentage of white cells	27863252	Astle WJ	2016-11-17	rs76640332-A	5e-13
20	grey and white matter	rs199737620	17	44215065	0.938	rs62055935	43848750	0	0.99306	C	T	0.220967	0.448698	0.0309768	14.485	2.11644e-47	0.00639392	32634	intronic	LINC02210-CRHR1	LINC02210-CRHR1 readthrough	protein_coding	Feeling nervous	29500382	Nagel M	2018-03-02	rs62055935-T	2e-15
20	grey and white matter	rs199737620	17	44215065	0.941	rs79600142	43897722	0	0.999921	C	T	0.223082	0.445685	0.0307695	14.4846	2.12657e-47	0.00639357	32634	intronic	CRHR1,LINC02210-CRHR1	corticotropin releasing hormone receptor 1	protein_coding	Cortical surface area	32193296	Grasby KL	2020-03-01	rs79600142-T	1e-43
20	grey and white matter	rs199737620	17	44215065	0.942	rs1864325	43977827	0	0.999988	T	C	0.223446	0.445285	0.0307453	14.483	2.17828e-47	0.00639216	32634	intronic	MAPT	microtubule associated protein tau	protein_coding	Lumbar spine bone mineral density	22504420	Estrada K	2012-04-15	rs1864325-T	5e-11
20	grey and white matter	rs199737620	17	44215065	0.942	rs76324150	43973233	0	0.999991	T	C	0.223448	0.445276	0.0307452	14.4828	2.18512e-47	0.00639199	32634	ncRNA_exonic	MAPT-IT1	MAPT intronic transcript 1	lncRNA	Refractive error	32231278	Hysi PG	2020-03-30	rs76324150-?	8e-16
20	grey and white matter	rs199737620	17	44215065	0.942	rs17563986	43991272	0	0.999883	G	A	0.22344	0.445274	0.0307469	14.4819	2.21362e-47	0.0063912	32634	intronic	MAPT	microtubule associated protein tau	protein_coding	Cognitive ability (MTAG)	29186694	Lam M	2017-11-28	rs17563986-?	5e-12
20	grey and white matter	rs199737620	17	44215065	0.941	rs2696658	44245766	0	0.995609	A	G	0.223993	0.445727	0.0307805	14.4808	2.24707e-47	0.00639023	32634	intronic	KANSL1	KAT8 regulatory NSL complex subunit 1	protein_coding	Brain morphology (MOSTest)	32665545	van der Meer D	2020-07-14	rs2696658-?	2e-65
20	grey and white matter	rs199737620	17	44215065	0.942	rs62056789	43975415	1	0.999908	C	A	0.223447	0.445233	0.0307467	14.4807	2.25259e-47	0.00639015	32634	ncRNA_exonic	MAPT-IT1	MAPT intronic transcript 1	lncRNA	Household income	31844048	Hill WD	2019-12-16	rs62056789-C	3e-11
20	grey and white matter	rs199737620	17	44215065	0.942	rs62056789	43975415	1	0.999908	C	A	0.223447	0.445233	0.0307467	14.4807	2.25259e-47	0.00639015	32634	ncRNA_exonic	MAPT-IT1	MAPT intronic transcript 1	lncRNA	Household income (MTAG)	31844048	Hill WD	2019-12-16	rs62056789-C	3e-12
20	grey and white matter	rs199737620	17	44215065	0.939	rs62062797	44027366	0	0.99472	G	T	0.221445	0.447891	0.0309318	14.48	2.27589e-47	0.00638953	32634	intronic	MAPT	microtubule associated protein tau	protein_coding	White matter microstructure (fractional anisotropy)	31666681	Zhao B	2019-10-30	rs62062797-?	5e-11
20	grey and white matter	rs199737620	17	44215065	0.942	rs17564829	44006601	0	0.999873	C	T	0.223481	0.445131	0.030745	14.4782	2.33625e-47	0.00638795	32634	intronic	MAPT	microtubule associated protein tau	protein_coding	Primary biliary cirrhosis	22961000	Liu JZ	2012-10-01	rs17564829-G	2e-09
20	grey and white matter	rs199737620	17	44215065	0.935	rs2106786	43919096	0	0.987747	G	A	0.219087	0.451399	0.0311782	14.478	2.33979e-47	0.00638778	32634	intergenic	MAPT-AS1	MAPT antisense RNA 1	lncRNA	Red blood cell count	27863252	Astle WJ	2016-11-17	rs2106786-G	3e-36
20	grey and white matter	rs199737620	17	44215065	0.935	rs2106786	43919096	0	0.987747	G	A	0.219087	0.451399	0.0311782	14.478	2.33979e-47	0.00638778	32634	intergenic	MAPT-AS1	MAPT antisense RNA 1	lncRNA	Brain region volumes	31676860	Zhao B	2019-11-01	rs2106786-?	3e-08
20	grey and white matter	rs199737620	17	44215065	0.939	rs2214258	43953719	0	0.994752	C	G	0.221883	0.447208	0.0308931	14.476	2.411e-47	0.00638603	32634	ncRNA_intronic	MAPT-AS1	MAPT antisense RNA 1	lncRNA	Neuroticism	29255261	Luciano M	2017-12-18	rs2214258-C	2e-25
20	grey and white matter	rs199737620	17	44215065	0.941	rs1052553	44073889	0	0.999498	G	A	0.223695	0.44501	0.0307466	14.4735	2.50014e-47	0.00638383	32634	exonic	MAPT	microtubule associated protein tau	protein_coding	Type 1 diabetes	34127860	Robertson CC	2021-06-14	rs1052553-G	2e-15
20	grey and white matter	rs199737620	17	44215065	0.941	rs1052553	44073889	0	0.999498	G	A	0.223695	0.44501	0.0307466	14.4735	2.50014e-47	0.00638383	32634	exonic	MAPT	microtubule associated protein tau	protein_coding	Type 1 diabetes	34127860	Robertson CC	2021-06-14	rs1052553-G	2e-15
20	grey and white matter	rs199737620	17	44215065	0.939	rs62057107	43896032	0	0.999711	T	C	0.223193	0.445217	0.0307668	14.4707	2.60118e-47	0.00638138	32634	intronic	CRHR1,LINC02210-CRHR1	corticotropin releasing hormone receptor 1	protein_coding	Educational attainment (MTAG)	30038396	Lee JJ	2018-07-23	rs62057107-T	5e-38
20	grey and white matter	rs199737620	17	44215065	0.939	rs62057107	43896032	0	0.999711	T	C	0.223193	0.445217	0.0307668	14.4707	2.60118e-47	0.00638138	32634	intronic	CRHR1,LINC02210-CRHR1	corticotropin releasing hormone receptor 1	protein_coding	Highest math class taken (MTAG)	30038396	Lee JJ	2018-07-23	rs62057107-T	4e-28
20	grey and white matter	rs199737620	17	44215065	0.938	rs62063786	44061023	1	1	A	G	0.22354	0.445229	0.03077	14.4696	2.64522e-47	0.00638042	32634	exonic	MAPT	microtubule associated protein tau	protein_coding	Hemoglobin levels	32327693	Oskarsson GR	2020-04-23	rs62063786-A	1e-61
20	grey and white matter	rs199737620	17	44215065	0.935	rs56108300	44077851	0	0.989995	A	T	0.220595	0.448768	0.0310193	14.4674	2.73006e-47	0.00637849	32634	intronic	MAPT	microtubule associated protein tau	protein_coding	Neutrophil count	32888493	Chen MH	2020-09-01	rs56108300-A	1e-24
20	grey and white matter	rs199737620	17	44215065	0.913	rs58879558	44095467	0	0.998358	C	T	0.227973	0.441974	0.0305583	14.4633	2.89521e-47	0.0063749	32634	intronic	MAPT	microtubule associated protein tau	protein_coding	Red blood cell count	30595370	Kichaev G	2018-12-27	rs58879558-?	3e-98
20	grey and white matter	rs199737620	17	44215065	0.913	rs58879558	44095467	0	0.998358	C	T	0.227973	0.441974	0.0305583	14.4633	2.89521e-47	0.0063749	32634	intronic	MAPT	microtubule associated protein tau	protein_coding	Bioavailable testosterone levels	32042192	Ruth KS	2020-02-10	rs58879558-C	2e-09
20	grey and white matter	rs199737620	17	44215065	0.913	rs58879558	44095467	0	0.998358	C	T	0.227973	0.441974	0.0305583	14.4633	2.89521e-47	0.0063749	32634	intronic	MAPT	microtubule associated protein tau	protein_coding	Hematocrit	32888493	Chen MH	2020-09-01	rs58879558-C	6e-94
20	grey and white matter	rs199737620	17	44215065	0.913	rs58879558	44095467	0	0.998358	C	T	0.227973	0.441974	0.0305583	14.4633	2.89521e-47	0.0063749	32634	intronic	MAPT	microtubule associated protein tau	protein_coding	Hemoglobin concentration	32888493	Chen MH	2020-09-01	rs58879558-C	6e-91
20	grey and white matter	rs199737620	17	44215065	0.913	rs58879558	44095467	0	0.998358	C	T	0.227973	0.441974	0.0305583	14.4633	2.89521e-47	0.0063749	32634	intronic	MAPT	microtubule associated protein tau	protein_coding	Red blood cell count	32888493	Chen MH	2020-09-01	rs58879558-C	2e-128
20	grey and white matter	rs199737620	17	44215065	0.913	rs58879558	44095467	0	0.998358	C	T	0.227973	0.441974	0.0305583	14.4633	2.89521e-47	0.0063749	32634	intronic	MAPT	microtubule associated protein tau	protein_coding	Red blood cell count	32888493	Chen MH	2020-09-01	rs58879558-C	1e-130
20	grey and white matter	rs199737620	17	44215065	0.913	rs58879558	44095467	0	0.998358	C	T	0.227973	0.441974	0.0305583	14.4633	2.89521e-47	0.0063749	32634	intronic	MAPT	microtubule associated protein tau	protein_coding	Mean reticulocyte volume	32888494	Vuckovic D	2020-09-01	rs58879558-C	5e-28
20	grey and white matter	rs199737620	17	44215065	0.913	rs58879558	44095467	0	0.998358	C	T	0.227973	0.441974	0.0305583	14.4633	2.89521e-47	0.0063749	32634	intronic	MAPT	microtubule associated protein tau	protein_coding	Mean spheric corpuscular volume	32888494	Vuckovic D	2020-09-01	rs58879558-C	2e-53
20	grey and white matter	rs199737620	17	44215065	0.939	rs17577369	44192923	0	0.988744	G	A	0.222005	0.447997	0.0309764	14.4625	2.92841e-47	0.0063742	32634	intronic	KANSL1	KAT8 regulatory NSL complex subunit 1	protein_coding	Feeling miserable	29500382	Nagel M	2018-03-02	rs17577369-A	4e-12
20	grey and white matter	rs199737620	17	44215065	0.941	rs62057070	43859640	0	0.999868	G	A	0.223087	0.444891	0.0307703	14.4585	3.10447e-47	0.00637069	32634	intronic	LINC02210-CRHR1	LINC02210-CRHR1 readthrough	protein_coding	Cortical surface area	32193296	Grasby KL	2020-03-01	rs62057070-A	5e-13
20	grey and white matter	rs199737620	17	44215065	0.939	rs12373123	43924073	0	1	C	T	0.223387	0.44466	0.0307549	14.4582	3.11825e-47	0.00637043	32634	exonic	SPPL2C	signal peptide peptidase like 2C	protein_coding	Hemoglobin levels	32327693	Oskarsson GR	2020-04-23	rs12373123-C	2e-61
20	grey and white matter	rs199737620	17	44215065	0.943	rs79857651	44013475	0	0.995559	A	G	0.222039	0.446507	0.0308829	14.4581	3.12299e-47	0.00637034	32634	intronic	MAPT	microtubule associated protein tau	protein_coding	Experiencing mood swings	29500382	Nagel M	2018-03-02	rs79857651-A	9e-20
20	grey and white matter	rs199737620	17	44215065	0.939	rs17661015	44192957	0	0.988041	C	T	0.221933	0.448137	0.0309984	14.4568	3.18178e-47	0.0063692	32634	intronic	KANSL1	KAT8 regulatory NSL complex subunit 1	protein_coding	Feeling hurt	29500382	Nagel M	2018-03-02	rs17661015-T	3e-28
20	grey and white matter	rs199737620	17	44215065	0.939	rs17661015	44192957	0	0.988041	C	T	0.221933	0.448137	0.0309984	14.4568	3.18178e-47	0.0063692	32634	intronic	KANSL1	KAT8 regulatory NSL complex subunit 1	protein_coding	Irritable mood	29500382	Nagel M	2018-03-02	rs17661015-T	4e-12
20	grey and white matter	rs199737620	17	44215065	0.937	rs117124984	44051588	0	0.982305	G	C	0.217146	0.452888	0.031332	14.4545	3.28916e-47	0.00636719	32634	intronic	MAPT	microtubule associated protein tau	protein_coding	Daytime nap	30804565	Jansen PR	2019-02-25	rs117124984-C	3e-13
20	grey and white matter	rs199737620	17	44215065	0.937	rs17689882	43906828	0	1	A	G	0.222958	0.444804	0.030783	14.4497	3.52542e-47	0.00636299	32634	intronic	CRHR1,LINC02210-CRHR1	corticotropin releasing hormone receptor 1	protein_coding	Subcortical brain region volumes	25607358	Hibar DP	2015-01-21	rs17689882-A	8e-09
20	grey and white matter	rs199737620	17	44215065	0.927	rs35524223	44192590	0	0.985155	A	T	0.218942	0.450987	0.0312128	14.4488	3.57001e-47	0.0063622	32634	intronic	KANSL1	KAT8 regulatory NSL complex subunit 1	protein_coding	Lung function (FEV1)	28166213	Wain LV	2017-02-06	rs35524223-A	1e-13
20	grey and white matter	rs199737620	17	44215065	0.927	rs35524223	44192590	0	0.985155	A	T	0.218942	0.450987	0.0312128	14.4488	3.57001e-47	0.0063622	32634	intronic	KANSL1	KAT8 regulatory NSL complex subunit 1	protein_coding	Lung function (FVC)	28166213	Wain LV	2017-02-06	rs35524223-A	7e-13
20	grey and white matter	rs199737620	17	44215065	0.94	rs17650842	44037491	0	0.997961	G	A	0.223165	0.444783	0.0307931	14.4442	3.81193e-47	0.00635818	32634	intronic	MAPT	microtubule associated protein tau	protein_coding	Irritable mood	29500382	Nagel M	2018-03-02	rs17650842-A	2e-12
20	grey and white matter	rs199737620	17	44215065	0.936	rs12373142	43924200	0	0.994954	G	C	0.221589	0.446849	0.0309369	14.4439	3.8301e-47	0.00635792	32634	exonic	SPPL2C	signal peptide peptidase like 2C	protein_coding	Chronic obstructive pulmonary disease	30804561	Sakornsakolpat P	2019-02-25	rs12373142-G	1e-09
20	grey and white matter	rs199737620	17	44215065	0.936	rs12373142	43924200	0	0.994954	G	C	0.221589	0.446849	0.0309369	14.4439	3.8301e-47	0.00635792	32634	exonic	SPPL2C	signal peptide peptidase like 2C	protein_coding	Chronic obstructive pulmonary disease	33909500	Moll M	2021-04-28	rs12373142-G	2e-10
20	grey and white matter	rs199737620	17	44215065	0.939	rs1876829	43911443	0	0.999895	C	T	0.223335	0.444254	0.03076	14.4426	3.90365e-47	0.00635678	32634	intronic	CRHR1,LINC02210-CRHR1	corticotropin releasing hormone receptor 1	protein_coding	Waist-to-hip ratio adjusted for BMI	30575882	Lotta LA	2018-12-01	rs1876829-C	7e-17
20	grey and white matter	rs199737620	17	44215065	0.937	rs118087478	44051589	0	0.982285	G	T	0.217186	0.452385	0.0313291	14.4398	4.06604e-47	0.00635433	32634	intronic	MAPT	microtubule associated protein tau	protein_coding	Brain region volumes	31676860	Zhao B	2019-11-01	rs118087478-?	8e-14
20	grey and white matter	rs199737620	17	44215065	0.919	rs3785884	44057595	0	0.997088	A	G	0.227117	0.441728	0.0305952	14.4378	4.18236e-47	0.00635258	32634	intronic	MAPT	microtubule associated protein tau	protein_coding	Hematocrit	32888493	Chen MH	2020-09-01	rs3785884-A	1e-96
20	grey and white matter	rs199737620	17	44215065	0.919	rs3785884	44057595	0	0.997088	A	G	0.227117	0.441728	0.0305952	14.4378	4.18236e-47	0.00635258	32634	intronic	MAPT	microtubule associated protein tau	protein_coding	Hemoglobin concentration	32888493	Chen MH	2020-09-01	rs3785884-A	1e-93
20	grey and white matter	rs199737620	17	44215065	0.938	rs12185268	43923683	1	1	G	A	0.223448	0.444049	0.0307571	14.4373	4.21489e-47	0.00635214	32634	exonic	SPPL2C	signal peptide peptidase like 2C	protein_coding	Parkinson's disease	21738487	Do CB	2011-06-23	rs12185268-A	3e-14
20	grey and white matter	rs199737620	17	44215065	0.938	rs12185268	43923683	1	1	G	A	0.223448	0.444049	0.0307571	14.4373	4.21489e-47	0.00635214	32634	exonic	SPPL2C	signal peptide peptidase like 2C	protein_coding	Corticobasal degeneration	26077951	Kouri N	2015-06-16	rs12185268-?	1e-09
20	grey and white matter	rs199737620	17	44215065	0.927	rs56026232	43939399	0	0.978697	C	A	0.216895	0.453535	0.0314167	14.4361	4.28508e-47	0.00635109	32634	ncRNA_intronic	MAPT-AS1	MAPT antisense RNA 1	lncRNA	Thalamus volume	34006833	Elvsashagen T	2021-05-18	rs56026232-C	2e-10
20	grey and white matter	rs199737620	17	44215065	0.941	rs113518470	43850932	0	0.999147	T	C	0.223043	0.444378	0.0307826	14.436	4.29303e-47	0.00635101	32634	intronic	LINC02210-CRHR1	LINC02210-CRHR1 readthrough	protein_coding	Joint mobility (Beighton score)	27182965	Pickrell JK	2016-05-16	rs113518470-?	6e-11
20	grey and white matter	rs199737620	17	44215065	0.936	rs12373124	43924219	0	0.994592	C	T	0.221477	0.446761	0.0309537	14.4332	4.46898e-47	0.00634856	32634	exonic	SPPL2C	signal peptide peptidase like 2C	protein_coding	Male-pattern baldness	22693459	Li R	2012-05-31	rs12373124-T	5e-10
20	grey and white matter	rs199737620	17	44215065	0.936	rs12373124	43924219	0	0.994592	C	T	0.221477	0.446761	0.0309537	14.4332	4.46898e-47	0.00634856	32634	exonic	SPPL2C	signal peptide peptidase like 2C	protein_coding	Male-pattern baldness	28196072	Hagenaars SP	2017-02-14	rs12373124-C	1e-27
20	grey and white matter	rs199737620	17	44215065	0.939	rs62055691	43754850	0	0.999946	C	T	0.223277	0.443926	0.0307621	14.4309	4.61855e-47	0.00634655	32634	intronic	LINC02210-CRHR1	LINC02210-CRHR1 readthrough	protein_coding	Alcohol consumption (drinks per week)	30679032	Brazel DM	2018-12-06	rs62055691-C	2e-23
20	grey and white matter	rs199737620	17	44215065	0.936	rs8070723	44081064	1	1	G	A	0.224045	0.443385	0.0307247	14.4309	4.62212e-47	0.00634655	32634	intronic	MAPT	microtubule associated protein tau	protein_coding	Parkinson's disease	21044948	Spencer CC	2010-11-02	rs8070723-?	7e-12
20	grey and white matter	rs199737620	17	44215065	0.936	rs8070723	44081064	1	1	G	A	0.224045	0.443385	0.0307247	14.4309	4.62212e-47	0.00634655	32634	intronic	MAPT	microtubule associated protein tau	protein_coding	Progressive supranuclear palsy	21685912	Hoglinger GU	2011-06-19	rs8070723-?	2e-118
20	grey and white matter	rs199737620	17	44215065	0.936	rs8070723	44081064	1	1	G	A	0.224045	0.443385	0.0307247	14.4309	4.62212e-47	0.00634655	32634	intronic	MAPT	microtubule associated protein tau	protein_coding	Waist-hip ratio	30239722	Pulit SL	2018-09-14	rs8070723-A	4e-15
20	grey and white matter	rs199737620	17	44215065	0.937	rs11079718	43839951	0	0.99373	T	A	0.222617	0.445821	0.0308954	14.43	4.67805e-47	0.00634576	32634	intronic	LINC02210-CRHR1	LINC02210-CRHR1 readthrough	protein_coding	Reticulocyte count	32888494	Vuckovic D	2020-09-01	rs11079718-T	5e-45
20	grey and white matter	rs199737620	17	44215065	0.944	rs142955985	43933790	0	0.984126	T	G	0.217088	0.452005	0.0313284	14.428	4.82054e-47	0.00634401	32634	ncRNA_intronic	MAPT-AS1	MAPT antisense RNA 1	lncRNA	Eosinophil counts	34594039	Sakaue S	2021-09-30	rs142955985-T	2e-24
20	grey and white matter	rs199737620	17	44215065	0.94	rs55938136	43798360	0	0.999806	G	A	0.22311	0.443878	0.0307711	14.4252	5.01881e-47	0.00634157	32634	intronic	LINC02210-CRHR1	LINC02210-CRHR1 readthrough	protein_coding	White matter microstructure (axial diusivities)	31666681	Zhao B	2019-10-30	rs55938136-?	1e-08
20	grey and white matter	rs199737620	17	44215065	0.94	rs55938136	43798360	0	0.999806	G	A	0.22311	0.443878	0.0307711	14.4252	5.01881e-47	0.00634157	32634	intronic	LINC02210-CRHR1	LINC02210-CRHR1 readthrough	protein_coding	White matter microstructure (axial diusivities)	31666681	Zhao B	2019-10-30	rs55938136-?	3e-09
20	grey and white matter	rs199737620	17	44215065	0.94	rs55938136	43798360	0	0.999806	G	A	0.22311	0.443878	0.0307711	14.4252	5.01881e-47	0.00634157	32634	intronic	LINC02210-CRHR1	LINC02210-CRHR1 readthrough	protein_coding	White matter microstructure (axial diusivities)	31666681	Zhao B	2019-10-30	rs55938136-?	4e-09
20	grey and white matter	rs199737620	17	44215065	0.94	rs55938136	43798360	0	0.999806	G	A	0.22311	0.443878	0.0307711	14.4252	5.01881e-47	0.00634157	32634	intronic	LINC02210-CRHR1	LINC02210-CRHR1 readthrough	protein_coding	White matter microstructure (fractional anisotropy)	31666681	Zhao B	2019-10-30	rs55938136-?	1e-08
20	grey and white matter	rs199737620	17	44215065	0.94	rs55938136	43798360	0	0.999806	G	A	0.22311	0.443878	0.0307711	14.4252	5.01881e-47	0.00634157	32634	intronic	LINC02210-CRHR1	LINC02210-CRHR1 readthrough	protein_coding	White matter microstructure (fractional anisotropy)	31666681	Zhao B	2019-10-30	rs55938136-?	3e-08
20	grey and white matter	rs199737620	17	44215065	0.94	rs55938136	43798360	0	0.999806	G	A	0.22311	0.443878	0.0307711	14.4252	5.01881e-47	0.00634157	32634	intronic	LINC02210-CRHR1	LINC02210-CRHR1 readthrough	protein_coding	White matter microstructure (fractional anisotropy)	31666681	Zhao B	2019-10-30	rs55938136-?	5e-10
20	grey and white matter	rs199737620	17	44215065	0.94	rs55938136	43798360	0	0.999806	G	A	0.22311	0.443878	0.0307711	14.4252	5.01881e-47	0.00634157	32634	intronic	LINC02210-CRHR1	LINC02210-CRHR1 readthrough	protein_coding	White matter microstructure (mean diusivities)	31666681	Zhao B	2019-10-30	rs55938136-?	2e-08
20	grey and white matter	rs199737620	17	44215065	0.94	rs55938136	43798360	0	0.999806	G	A	0.22311	0.443878	0.0307711	14.4252	5.01881e-47	0.00634157	32634	intronic	LINC02210-CRHR1	LINC02210-CRHR1 readthrough	protein_coding	White matter microstructure (mean diusivities)	31666681	Zhao B	2019-10-30	rs55938136-?	2e-09
20	grey and white matter	rs199737620	17	44215065	0.94	rs55938136	43798360	0	0.999806	G	A	0.22311	0.443878	0.0307711	14.4252	5.01881e-47	0.00634157	32634	intronic	LINC02210-CRHR1	LINC02210-CRHR1 readthrough	protein_coding	White matter microstructure (mean diusivities)	31666681	Zhao B	2019-10-30	rs55938136-?	2e-09
20	grey and white matter	rs199737620	17	44215065	0.94	rs55938136	43798360	0	0.999806	G	A	0.22311	0.443878	0.0307711	14.4252	5.01881e-47	0.00634157	32634	intronic	LINC02210-CRHR1	LINC02210-CRHR1 readthrough	protein_coding	White matter microstructure (mean diusivities)	31666681	Zhao B	2019-10-30	rs55938136-?	3e-12
20	grey and white matter	rs199737620	17	44215065	0.94	rs55938136	43798360	0	0.999806	G	A	0.22311	0.443878	0.0307711	14.4252	5.01881e-47	0.00634157	32634	intronic	LINC02210-CRHR1	LINC02210-CRHR1 readthrough	protein_coding	White matter microstructure (mean diusivities)	31666681	Zhao B	2019-10-30	rs55938136-?	9e-10
20	grey and white matter	rs199737620	17	44215065	0.94	rs55938136	43798360	0	0.999806	G	A	0.22311	0.443878	0.0307711	14.4252	5.01881e-47	0.00634157	32634	intronic	LINC02210-CRHR1	LINC02210-CRHR1 readthrough	protein_coding	White matter microstructure (radial diusivities)	31666681	Zhao B	2019-10-30	rs55938136-?	2e-10
20	grey and white matter	rs199737620	17	44215065	0.94	rs55938136	43798360	0	0.999806	G	A	0.22311	0.443878	0.0307711	14.4252	5.01881e-47	0.00634157	32634	intronic	LINC02210-CRHR1	LINC02210-CRHR1 readthrough	protein_coding	White matter microstructure (radial diusivities)	31666681	Zhao B	2019-10-30	rs55938136-?	5e-12
20	grey and white matter	rs199737620	17	44215065	0.94	rs55938136	43798360	0	0.999806	G	A	0.22311	0.443878	0.0307711	14.4252	5.01881e-47	0.00634157	32634	intronic	LINC02210-CRHR1	LINC02210-CRHR1 readthrough	protein_coding	White matter microstructure (radial diusivities)	31666681	Zhao B	2019-10-30	rs55938136-?	7e-09
20	grey and white matter	rs199737620	17	44215065	0.94	rs55938136	43798360	0	0.999806	G	A	0.22311	0.443878	0.0307711	14.4252	5.01881e-47	0.00634157	32634	intronic	LINC02210-CRHR1	LINC02210-CRHR1 readthrough	protein_coding	White matter microstructure (radial diusivities)	31666681	Zhao B	2019-10-30	rs55938136-?	9e-09
20	grey and white matter	rs199737620	17	44215065	0.94	rs55938136	43798360	0	0.999806	G	A	0.22311	0.443878	0.0307711	14.4252	5.01881e-47	0.00634157	32634	intronic	LINC02210-CRHR1	LINC02210-CRHR1 readthrough	protein_coding	Brain region volumes	31676860	Zhao B	2019-11-01	rs55938136-?	8e-13
20	grey and white matter	rs199737620	17	44215065	0.94	rs55938136	43798360	0	0.999806	G	A	0.22311	0.443878	0.0307711	14.4252	5.01881e-47	0.00634157	32634	intronic	LINC02210-CRHR1	LINC02210-CRHR1 readthrough	protein_coding	Left–right brain asymmetry	33723403	Sha Z	2021-03-15	rs55938136-G	5e-15
20	grey and white matter	rs199737620	17	44215065	0.94	rs55938136	43798360	0	0.999806	G	A	0.22311	0.443878	0.0307711	14.4252	5.01881e-47	0.00634157	32634	intronic	LINC02210-CRHR1	LINC02210-CRHR1 readthrough	protein_coding	Eosinophil counts	34469753	Kachuri L	2021-08-26	rs55938136-A	4e-14
20	grey and white matter	rs199737620	17	44215065	0.94	rs55938136	43798360	0	0.999806	G	A	0.22311	0.443878	0.0307711	14.4252	5.01881e-47	0.00634157	32634	intronic	LINC02210-CRHR1	LINC02210-CRHR1 readthrough	protein_coding	Lymphocyte-to-monocyte ratio	34469753	Kachuri L	2021-08-26	rs55938136-A	5e-17
20	grey and white matter	rs199737620	17	44215065	0.94	rs55938136	43798360	0	0.999806	G	A	0.22311	0.443878	0.0307711	14.4252	5.01881e-47	0.00634157	32634	intronic	LINC02210-CRHR1	LINC02210-CRHR1 readthrough	protein_coding	Neutrophil-to-lymphocyte ratio	34469753	Kachuri L	2021-08-26	rs55938136-A	3e-14
20	grey and white matter	rs199737620	17	44215065	0.94	rs12150672	43826637	0	0.999694	A	G	0.223147	0.443818	0.0307704	14.4235	5.13782e-47	0.00634008	32634	intronic	LINC02210-CRHR1	LINC02210-CRHR1 readthrough	protein_coding	Red blood cell count	28017375	van Rooij FJA	2016-12-22	rs12150672-?	4e-09
20	grey and white matter	rs199737620	17	44215065	0.94	rs2942168	43714850	0	0.999979	A	G	0.223265	0.443658	0.0307617	14.4224	5.21905e-47	0.00633912	32634	ncRNA_exonic	LINC02210	long intergenic non-protein coding RNA 2210	lncRNA	Parkinson's disease	21292315	Nalls MA	2011-02-01	rs2942168-G	1e-28
20	grey and white matter	rs199737620	17	44215065	0.94	rs17563683	43811072	0	0.999705	G	A	0.223117	0.443812	0.0307728	14.4222	5.23339e-47	0.00633895	32634	intronic	LINC02210-CRHR1	LINC02210-CRHR1 readthrough	protein_coding	Hematocrit	27863252	Astle WJ	2016-11-17	rs17563683-G	2e-28
20	grey and white matter	rs199737620	17	44215065	0.94	rs17563683	43811072	0	0.999705	G	A	0.223117	0.443812	0.0307728	14.4222	5.23339e-47	0.00633895	32634	intronic	LINC02210-CRHR1	LINC02210-CRHR1 readthrough	protein_coding	Hemoglobin concentration	27863252	Astle WJ	2016-11-17	rs17563683-G	3e-26
20	grey and white matter	rs199737620	17	44215065	0.94	rs17563683	43811072	0	0.999705	G	A	0.223117	0.443812	0.0307728	14.4222	5.23339e-47	0.00633895	32634	intronic	LINC02210-CRHR1	LINC02210-CRHR1 readthrough	protein_coding	Hemoglobin levels	32327693	Oskarsson GR	2020-04-23	rs17563683-G	4e-61
20	grey and white matter	rs199737620	17	44215065	0.933	rs56319902	43871982	0	1	T	C	0.22305	0.444132	0.0307983	14.4207	5.35555e-47	0.00633764	32634	intronic	CRHR1,LINC02210-CRHR1	corticotropin releasing hormone receptor 1	protein_coding	Educational attainment (years of education)	30038396	Lee JJ	2018-07-23	rs56319902-T	6e-33
20	grey and white matter	rs199737620	17	44215065	0.94	rs56280951	44041107	0	0.992521	A	G	0.220942	0.446682	0.0309829	14.417	5.63887e-47	0.00633441	32634	intronic	MAPT	microtubule associated protein tau	protein_coding	Feeling miserable	29500382	Nagel M	2018-03-02	rs56280951-A	8e-13
20	grey and white matter	rs199737620	17	44215065	0.94	rs17426174	43830938	0	0.999538	C	G	0.223093	0.443487	0.0307727	14.4117	6.0919e-47	0.00632978	32634	intronic	LINC02210-CRHR1	LINC02210-CRHR1 readthrough	protein_coding	Intelligence (MTAG)	29326435	Hill WD	2018-01-11	rs17426174-C	6e-11
20	grey and white matter	rs199737620	17	44215065	0.937	rs62055489	43950441	0	0.992508	A	C	0.221185	0.446171	0.0309742	14.4046	6.74462e-47	0.00632358	32634	ncRNA_intronic	MAPT-AS1	MAPT antisense RNA 1	lncRNA	Cortical surface area	34560273	Shadrin AA	2021-09-21	rs62055489-A	1e-17
20	grey and white matter	rs199737620	17	44215065	0.929	rs62061733	44018399	0	0.993268	G	A	0.226593	0.441555	0.0306564	14.4034	6.86732e-47	0.00632254	32634	intronic	MAPT	microtubule associated protein tau	protein_coding	Feeling hurt	29500382	Nagel M	2018-03-02	rs62061733-A	2e-28
20	grey and white matter	rs199737620	17	44215065	0.929	rs62061733	44018399	0	0.993268	G	A	0.226593	0.441555	0.0306564	14.4034	6.86732e-47	0.00632254	32634	intronic	MAPT	microtubule associated protein tau	protein_coding	Eosinophil counts	30595370	Kichaev G	2018-12-27	rs62061733-?	3e-29
20	grey and white matter	rs199737620	17	44215065	0.923	rs17652520	44098967	0	0.993234	A	G	0.228004	0.441185	0.0306446	14.3968	7.54356e-47	0.00631678	32634	intronic	MAPT	microtubule associated protein tau	protein_coding	Neuroticism	29255261	Luciano M	2017-12-18	rs17652520-A	1e-25
20	grey and white matter	rs199737620	17	44215065	0.923	rs17652520	44098967	0	0.993234	A	G	0.228004	0.441185	0.0306446	14.3968	7.54356e-47	0.00631678	32634	intronic	MAPT	microtubule associated protein tau	protein_coding	Neuroticism	30595370	Kichaev G	2018-12-27	rs17652520-?	2e-27
20	grey and white matter	rs199737620	17	44215065	0.923	rs17652520	44098967	0	0.993234	A	G	0.228004	0.441185	0.0306446	14.3968	7.54356e-47	0.00631678	32634	intronic	MAPT	microtubule associated protein tau	protein_coding	Medication use (anilides)	31015401	Wu Y	2019-04-23	rs17652520-A	8e-13
20	grey and white matter	rs199737620	17	44215065	0.923	rs17652520	44098967	0	0.993234	A	G	0.228004	0.441185	0.0306446	14.3968	7.54356e-47	0.00631678	32634	intronic	MAPT	microtubule associated protein tau	protein_coding	Household income	31844048	Hill WD	2019-12-16	rs17652520-A	5e-12
20	grey and white matter	rs199737620	17	44215065	0.939	rs76761706	43776741	0	0.995513	C	T	0.222222	0.444381	0.0308783	14.3914	8.15906e-47	0.00631207	32634	intronic	LINC02210-CRHR1	LINC02210-CRHR1 readthrough	protein_coding	Neurociticism	29500382	Nagel M	2018-03-02	rs76761706-T	7e-32
20	grey and white matter	rs199737620	17	44215065	0.909	rs77804065	43810896	0	0.983843	T	C	0.223461	0.445763	0.0309829	14.3874	8.63973e-47	0.00630859	32634	intronic	LINC02210-CRHR1	LINC02210-CRHR1 readthrough	protein_coding	Neuroticism	29255261	Luciano M	2017-12-18	rs77804065-T	8e-26
20	grey and white matter	rs199737620	17	44215065	0.909	rs77804065	43810896	0	0.983843	T	C	0.223461	0.445763	0.0309829	14.3874	8.63973e-47	0.00630859	32634	intronic	LINC02210-CRHR1	LINC02210-CRHR1 readthrough	protein_coding	Headache	29397368	Meng W	2018-01-31	rs77804065-T	6e-15
20	grey and white matter	rs199737620	17	44215065	0.909	rs77804065	43810896	0	0.983843	T	C	0.223461	0.445763	0.0309829	14.3874	8.63973e-47	0.00630859	32634	intronic	LINC02210-CRHR1	LINC02210-CRHR1 readthrough	protein_coding	Feeling guilty	29500382	Nagel M	2018-03-02	rs77804065-T	6e-10
20	grey and white matter	rs199737620	17	44215065	0.909	rs77804065	43810896	0	0.983843	T	C	0.223461	0.445763	0.0309829	14.3874	8.63973e-47	0.00630859	32634	intronic	LINC02210-CRHR1	LINC02210-CRHR1 readthrough	protein_coding	Neuroticism	29942085	Nagel M	2018-06-25	rs77804065-T	1e-31
20	grey and white matter	rs199737620	17	44215065	0.909	rs77804065	43810896	0	0.983843	T	C	0.223461	0.445763	0.0309829	14.3874	8.63973e-47	0.00630859	32634	intronic	LINC02210-CRHR1	LINC02210-CRHR1 readthrough	protein_coding	Maximum habitual alcohol consumption	31151762	Gelernter J	2019-04-08	rs77804065-T	2e-12
20	grey and white matter	rs199737620	17	44215065	0.939	rs80143279	43776742	0	0.995723	C	T	0.22225	0.444174	0.0308743	14.3865	8.74561e-47	0.0063078	32634	intronic	LINC02210-CRHR1	LINC02210-CRHR1 readthrough	protein_coding	Sensitivity to environmental stress and adversity	31972866	Nagel M	2020-01-23	rs80143279-C	8e-22
20	grey and white matter	rs199737620	17	44215065	0.938	rs8072451	43893716	0	0.996229	T	C	0.222702	0.443641	0.0308442	14.3833	9.16277e-47	0.00630501	32634	intronic	CRHR1,LINC02210-CRHR1	corticotropin releasing hormone receptor 1	protein_coding	Subcortical brain region volumes	25607358	Hibar DP	2015-01-21	rs8072451-?	1e-08
20	grey and white matter	rs199737620	17	44215065	0.937	rs2696457	44284057	0	0.976854	T	C	0.221909	0.448062	0.0311547	14.3818	9.35726e-47	0.00630371	32634	intronic	KANSL1	KAT8 regulatory NSL complex subunit 1	protein_coding	Feeling worry	29500382	Nagel M	2018-03-02	rs2696457-T	6e-10
20	grey and white matter	rs199737620	17	44215065	0.94	rs61667602	43785349	0	0.998549	C	T	0.22322	0.442607	0.0307759	14.3816	9.38557e-47	0.00630353	32634	intronic	LINC02210-CRHR1	LINC02210-CRHR1 readthrough	protein_coding	Maximum habitual alcohol consumption	31151762	Gelernter J	2019-04-08	rs61667602-?	1e-13
20	grey and white matter	rs199737620	17	44215065	0.937	rs16940672	43908152	0	0.997768	T	C	0.22261	0.443257	0.0308211	14.3816	9.38883e-47	0.00630353	32634	intronic	CRHR1,LINC02210-CRHR1	corticotropin releasing hormone receptor 1	protein_coding	Household income (MTAG)	31844048	Hill WD	2019-12-16	rs16940672-T	2e-16
20	grey and white matter	rs199737620	17	44215065	0.937	rs62055546	43964567	0	0.991004	C	A	0.220716	0.445703	0.0309995	14.3777	9.92466e-47	0.00630014	32634	ncRNA_intronic	MAPT-AS1	MAPT antisense RNA 1	lncRNA	Alcohol consumption (drinks per week)	30643258	Karlsson Linner R	2019-01-14	rs62055546-A	8e-25
20	grey and white matter	rs199737620	17	44215065	0.936	rs2696668	44318184	0	0.973619	G	A	0.222132	0.448253	0.0311889	14.3722	1.07469e-46	0.00629535	32634	intergenic	KANSL1	KAT8 regulatory NSL complex subunit 1	protein_coding	Feeling hurt	29500382	Nagel M	2018-03-02	rs2696668-A	1e-26
20	grey and white matter	rs199737620	17	44215065	0.907	rs62062271	44091988	0	0.992925	C	T	0.226606	0.441216	0.030706	14.369	1.12408e-46	0.00629256	32634	intronic	MAPT	microtubule associated protein tau	protein_coding	Total testosterone levels	32042192	Ruth KS	2020-02-10	rs62062271-C	5e-18
20	grey and white matter	rs199737620	17	44215065	0.907	rs62062271	44091988	0	0.992925	C	T	0.226606	0.441216	0.030706	14.369	1.12408e-46	0.00629256	32634	intronic	MAPT	microtubule associated protein tau	protein_coding	Red blood cell count	32888494	Vuckovic D	2020-09-01	rs62062271-C	9e-66
20	grey and white matter	rs199737620	17	44215065	0.907	rs62062271	44091988	0	0.992925	C	T	0.226606	0.441216	0.030706	14.369	1.12408e-46	0.00629256	32634	intronic	MAPT	microtubule associated protein tau	protein_coding	Low testosterone levels	34337532	Fantus RJ	2021-05-25	rs62062271-T	5e-09
20	grey and white matter	rs199737620	17	44215065	0.907	rs62062271	44091988	0	0.992925	C	T	0.226606	0.441216	0.030706	14.369	1.12408e-46	0.00629256	32634	intronic	MAPT	microtubule associated protein tau	protein_coding	Red blood cell count	34594039	Sakaue S	2021-09-30	rs62062271-C	1e-93
20	grey and white matter	rs199737620	17	44215065	0.938	rs2532386	44313757	0	0.974028	A	G	0.221904	0.448197	0.0311971	14.3666	1.16412e-46	0.00629047	32634	intergenic	KANSL1	KAT8 regulatory NSL complex subunit 1	protein_coding	Osteoarthrosis (time to event)	32589924	Bi W	2020-06-23	rs2532386-?	4e-08
20	grey and white matter	rs199737620	17	44215065	0.936	rs2732631	44289232	0	0.98858	T	G	0.226305	0.442093	0.0307832	14.3615	1.25286e-46	0.00628603	32634	intronic	KANSL1	KAT8 regulatory NSL complex subunit 1	protein_coding	Macular thickness	30535121	Gao XR	2018-12-07	rs2732631-?	3e-35
20	grey and white matter	rs199737620	17	44215065	0.938	rs2732596	44269546	0	0.977595	T	C	0.221889	0.447281	0.0311451	14.3612	1.25833e-46	0.00628577	32634	intronic	KANSL1	KAT8 regulatory NSL complex subunit 1	protein_coding	Household income	31844048	Hill WD	2019-12-16	rs2732596-T	5e-11
20	grey and white matter	rs199737620	17	44215065	0.926	rs385199	43686419	0	0.993883	C	A	0.226534	0.440496	0.0306776	14.3589	1.30113e-46	0.00628377	32634	intergenic	MAPK8IP1P2	mitogen-activated protein kinase 8 interacting protein 1 pseudogene 2	transcribed_pseudogene	Daytime nap	33568662	Dashti HS	2021-02-10	rs385199-A	1e-72
20	grey and white matter	rs199737620	17	44215065	0.938	rs2469933	44285531	0	0.977197	A	G	0.221824	0.447294	0.0311533	14.3578	1.32039e-46	0.00628282	32634	intronic	KANSL1	KAT8 regulatory NSL complex subunit 1	protein_coding	Alcohol consumption (drinks per week)	30679032	Brazel DM	2018-12-06	rs2469933-A	2e-22
20	grey and white matter	rs199737620	17	44215065	0.935	rs111433752	43857989	0	0.98212	G	T	0.218411	0.449126	0.0312879	14.3546	1.3829e-46	0.00628003	32634	intronic	LINC02210-CRHR1	LINC02210-CRHR1 readthrough	protein_coding	Neuroticism	27067015	Smith DJ	2016-04-12	rs111433752-T	9e-12
20	grey and white matter	rs199737620	17	44215065	0.935	rs62061734	44018488	0	0.983695	C	T	0.221153	0.44634	0.0310952	14.354	1.39559e-46	0.00627951	32634	intronic	MAPT	microtubule associated protein tau	protein_coding	Breast cancer	29059683	Michailidou K	2017-10-23	rs62061734-C	8e-12
20	grey and white matter	rs199737620	17	44215065	0.935	rs62061734	44018488	0	0.983695	C	T	0.221153	0.44634	0.0310952	14.354	1.39559e-46	0.00627951	32634	intronic	MAPT	microtubule associated protein tau	protein_coding	Sleep duration	30804565	Jansen PR	2019-02-25	rs62061734-C	2e-09
20	grey and white matter	rs199737620	17	44215065	0.923	rs537920412	43681149	0	0.976527	CA	C	0.225016	0.445094	0.0310149	14.351	1.45718e-46	0.0062769	32634	intergenic	MAPK8IP1P2	mitogen-activated protein kinase 8 interacting protein 1 pseudogene 2	transcribed_pseudogene	White matter microstructure (mean diusivities)	31666681	Zhao B	2019-10-30	rs537920412-?	2e-13
20	grey and white matter	rs199737620	17	44215065	0.914	rs2950015	44332351	0	0.9956	G	A	0.226307	0.439625	0.0306551	14.341	1.68085e-46	0.00626821	32634	intergenic	ARL17B	ADP ribosylation factor like GTPase 17B	protein_coding	Hematocrit	32888494	Vuckovic D	2020-09-01	rs2950015-G	2e-55
20	grey and white matter	rs199737620	17	44215065	0.914	rs2950015	44332351	0	0.9956	G	A	0.226307	0.439625	0.0306551	14.341	1.68085e-46	0.00626821	32634	intergenic	ARL17B	ADP ribosylation factor like GTPase 17B	protein_coding	Hemoglobin	32888494	Vuckovic D	2020-09-01	rs2950015-G	6e-48
20	grey and white matter	rs199737620	17	44215065	0.926	rs62055544	43964539	0	0.988124	G	A	0.223325	0.443028	0.0308979	14.3385	1.74327e-46	0.00626604	32634	ncRNA_intronic	MAPT-AS1	MAPT antisense RNA 1	lncRNA	Feeling fed-up	29500382	Nagel M	2018-03-02	rs62055544-A	5e-16
20	grey and white matter	rs199737620	17	44215065	0.925	rs62055888	43838720	0	0.995592	T	C	0.218924	0.444504	0.0310217	14.3288	2.00043e-46	0.00625762	32634	intronic	LINC02210-CRHR1	LINC02210-CRHR1 readthrough	protein_coding	Hematocrit	34594039	Sakaue S	2021-09-30	rs62055888-T	2e-54
20	grey and white matter	rs199737620	17	44215065	0.911	rs242559	44025888	0	0.986284	C	A	0.229951	0.437823	0.0305577	14.3277	2.03224e-46	0.00625667	32634	intronic	MAPT	microtubule associated protein tau	protein_coding	General cognitive ability	29844566	Davies G	2018-05-29	rs242559-A	1e-13
20	grey and white matter	rs199737620	17	44215065	0.911	rs242559	44025888	0	0.986284	C	A	0.229951	0.437823	0.0305577	14.3277	2.03224e-46	0.00625667	32634	intronic	MAPT	microtubule associated protein tau	protein_coding	High light scatter reticulocyte count	32888494	Vuckovic D	2020-09-01	rs242559-A	4e-43
20	grey and white matter	rs199737620	17	44215065	0.929	rs12185233	43923654	1	1	C	G	0.224045	0.440708	0.0307714	14.322	2.20544e-46	0.00625172	32634	exonic	SPPL2C	signal peptide peptidase like 2C	protein_coding	Waist-to-hip ratio adjusted for BMI	30239722	Pulit SL	2018-09-14	rs12185233-C	2e-14
20	grey and white matter	rs199737620	17	44215065	0.921	rs62064364	43654468	0	0.975806	T	C	0.219224	0.448743	0.0313407	14.3182	2.32791e-46	0.00624842	32634	intergenic	MAPK8IP1P2	mitogen-activated protein kinase 8 interacting protein 1 pseudogene 2	transcribed_pseudogene	Macular thickness	30535121	Gao XR	2018-12-07	rs62064364-?	4e-35
20	grey and white matter	rs199737620	17	44215065	0.921	rs62064364	43654468	0	0.975806	T	C	0.219224	0.448743	0.0313407	14.3182	2.32791e-46	0.00624842	32634	intergenic	MAPK8IP1P2	mitogen-activated protein kinase 8 interacting protein 1 pseudogene 2	transcribed_pseudogene	White matter microstructure (axial diusivities)	31666681	Zhao B	2019-10-30	rs62064364-?	5e-10
20	grey and white matter	rs199737620	17	44215065	0.94	rs62055701	43758787	0	0.995244	A	G	0.220945	0.44296	0.0309639	14.3057	2.78434e-46	0.00623759	32634	intronic	LINC02210-CRHR1	LINC02210-CRHR1 readthrough	protein_coding	Irritable mood	29500382	Nagel M	2018-03-02	rs62055701-A	6e-13
20	grey and white matter	rs199737620	17	44215065	0.932	rs62057061	43856639	1	1	G	C	0.222529	0.440295	0.0307797	14.3047	2.82364e-46	0.00623672	32634	intronic	LINC02210-CRHR1	LINC02210-CRHR1 readthrough	protein_coding	Depressed affect	29942085	Nagel M	2018-06-25	rs62057061-G	2e-22
20	grey and white matter	rs199737620	17	44215065	0.936	rs112010353	43666492	0	0.994758	T	C	0.222928	0.441477	0.0308683	14.302	2.93703e-46	0.00623438	32634	intergenic	MAPK8IP1P2	mitogen-activated protein kinase 8 interacting protein 1 pseudogene 2	transcribed_pseudogene	Self-reported math ability	30038396	Lee JJ	2018-07-23	rs112010353-C	2e-08
20	grey and white matter	rs199737620	17	44215065	0.935	rs241036	43731719	0	1	C	A	0.223601	0.439898	0.0307669	14.2978	3.11807e-46	0.00623074	32634	intronic	LINC02210-CRHR1	LINC02210-CRHR1 readthrough	protein_coding	Experiencing mood swings	29500382	Nagel M	2018-03-02	rs241036-A	8e-20
20	grey and white matter	rs199737620	17	44215065	0.935	rs241036	43731719	0	1	C	A	0.223601	0.439898	0.0307669	14.2978	3.11807e-46	0.00623074	32634	intronic	LINC02210-CRHR1	LINC02210-CRHR1 readthrough	protein_coding	Menarche (age at onset)	30595370	Kichaev G	2018-12-27	rs241036-?	7e-13
20	grey and white matter	rs199737620	17	44215065	0.932	rs393152	43719143	1	1	G	A	0.224245	0.439271	0.0307361	14.2917	3.39973e-46	0.00622546	32634	ncRNA_exonic	LINC02210	long intergenic non-protein coding RNA 2210	lncRNA	Parkinson's disease	19915575	Simon-Sanchez J	2009-11-15	rs393152-A	2e-16
20	grey and white matter	rs199737620	17	44215065	0.932	rs393152	43719143	1	1	G	A	0.224245	0.439271	0.0307361	14.2917	3.39973e-46	0.00622546	32634	ncRNA_exonic	LINC02210	long intergenic non-protein coding RNA 2210	lncRNA	Corticobasal degeneration	26077951	Kouri N	2015-06-16	rs393152-?	1e-12
20	grey and white matter	rs199737620	17	44215065	0.933	rs62063281	44038785	0	1	G	A	0.218683	0.444023	0.0310752	14.2887	3.55002e-46	0.00622286	32634	intronic	MAPT	microtubule associated protein tau	protein_coding	Number of sexual partners	30643258	Karlsson Linner R	2019-01-14	rs62063281-A	4e-15
20	grey and white matter	rs199737620	17	44215065	0.933	rs62063281	44038785	0	1	G	A	0.218683	0.444023	0.0310752	14.2887	3.55002e-46	0.00622286	32634	intronic	MAPT	microtubule associated protein tau	protein_coding	Osteoarthritis (hip)	30664745	Tachmazidou I	2019-01-21	rs62063281-G	5e-12
20	grey and white matter	rs199737620	17	44215065	0.933	rs62063281	44038785	0	1	G	A	0.218683	0.444023	0.0310752	14.2887	3.55002e-46	0.00622286	32634	intronic	MAPT	microtubule associated protein tau	protein_coding	Osteoarthrosis (time to event)	32589924	Bi W	2020-06-23	rs62063281-?	3e-08
20	grey and white matter	rs199737620	17	44215065	0.935	rs28768976	43688317	0	0.998552	G	A	0.224198	0.438968	0.0307306	14.2844	3.77309e-46	0.00621914	32634	intergenic	MAPK8IP1P2	mitogen-activated protein kinase 8 interacting protein 1 pseudogene 2	transcribed_pseudogene	Neuroticism	29255261	Luciano M	2017-12-18	rs28768976-A	1e-25
20	grey and white matter	rs199737620	17	44215065	0.935	rs28768976	43688317	0	0.998552	G	A	0.224198	0.438968	0.0307306	14.2844	3.77309e-46	0.00621914	32634	intergenic	MAPK8IP1P2	mitogen-activated protein kinase 8 interacting protein 1 pseudogene 2	transcribed_pseudogene	Hypertrophic cardiomyopathy	33495597	Harper AR	2021-01-25	rs28768976-A	4e-12
20	grey and white matter	rs199737620	17	44215065	0.935	rs28768976	43688317	0	0.998552	G	A	0.224198	0.438968	0.0307306	14.2844	3.77309e-46	0.00621914	32634	intergenic	MAPK8IP1P2	mitogen-activated protein kinase 8 interacting protein 1 pseudogene 2	transcribed_pseudogene	Hypertrophic cardiomyopathy (sarcomere negative)	33495597	Harper AR	2021-01-25	rs28768976-A	2e-09
20	grey and white matter	rs199737620	17	44215065	0.927	rs2532389	44311107	0	0.986883	C	G	0.218011	0.445192	0.0311796	14.2783	4.116e-46	0.00621386	32634	intergenic	KANSL1	KAT8 regulatory NSL complex subunit 1	protein_coding	Cancer (pleiotropy)	32887889	Rashkin SR	2020-09-04	rs2532389-G	1e-09
20	grey and white matter	rs199737620	17	44215065	0.913	rs62062288	44096553	0	0.980982	A	G	0.21782	0.446885	0.0313014	14.2768	4.20337e-46	0.00621257	32634	intronic	MAPT	microtubule associated protein tau	protein_coding	Feeling guilty	29500382	Nagel M	2018-03-02	rs62062288-A	7e-10
20	grey and white matter	rs199737620	17	44215065	0.913	rs62062288	44096553	0	0.980982	A	G	0.21782	0.446885	0.0313014	14.2768	4.20337e-46	0.00621257	32634	intronic	MAPT	microtubule associated protein tau	protein_coding	Feeling worry	29500382	Nagel M	2018-03-02	rs62062288-A	1e-09
20	grey and white matter	rs199737620	17	44215065	0.913	rs62062288	44096553	0	0.980982	A	G	0.21782	0.446885	0.0313014	14.2768	4.20337e-46	0.00621257	32634	intronic	MAPT	microtubule associated protein tau	protein_coding	Neurociticism	29500382	Nagel M	2018-03-02	rs62062288-A	6e-32
20	grey and white matter	rs199737620	17	44215065	0.913	rs62062288	44096553	0	0.980982	A	G	0.21782	0.446885	0.0313014	14.2768	4.20337e-46	0.00621257	32634	intronic	MAPT	microtubule associated protein tau	protein_coding	Worry too long after an embarrassing experience	29500382	Nagel M	2018-03-02	rs62062288-A	4e-08
20	grey and white matter	rs199737620	17	44215065	0.913	rs62062288	44096553	0	0.980982	A	G	0.21782	0.446885	0.0313014	14.2768	4.20337e-46	0.00621257	32634	intronic	MAPT	microtubule associated protein tau	protein_coding	Alcohol use disorder (consumption score)	30336701	Sanchez-Roige S	2018-10-19	rs62062288-A	2e-09
20	grey and white matter	rs199737620	17	44215065	0.913	rs62062288	44096553	0	0.980982	A	G	0.21782	0.446885	0.0313014	14.2768	4.20337e-46	0.00621257	32634	intronic	MAPT	microtubule associated protein tau	protein_coding	Alcohol use disorder (total score)	30336701	Sanchez-Roige S	2018-10-19	rs62062288-A	5e-10
20	grey and white matter	rs199737620	17	44215065	0.913	rs62062288	44096553	0	0.980982	A	G	0.21782	0.446885	0.0313014	14.2768	4.20337e-46	0.00621257	32634	intronic	MAPT	microtubule associated protein tau	protein_coding	Automobile speeding propensity	30643258	Karlsson Linner R	2019-01-14	rs62062288-A	1e-12
20	grey and white matter	rs199737620	17	44215065	0.913	rs62062288	44096553	0	0.980982	A	G	0.21782	0.446885	0.0313014	14.2768	4.20337e-46	0.00621257	32634	intronic	MAPT	microtubule associated protein tau	protein_coding	Risk-taking tendency (4-domain principal component model)	30643258	Karlsson Linner R	2019-01-14	rs62062288-A	1e-29
20	grey and white matter	rs199737620	17	44215065	0.913	rs62062288	44096553	0	0.980982	A	G	0.21782	0.446885	0.0313014	14.2768	4.20337e-46	0.00621257	32634	intronic	MAPT	microtubule associated protein tau	protein_coding	Neuroticism	32231276	Cai N	2020-03-30	rs62062288-A	7e-22
20	grey and white matter	rs199737620	17	44215065	0.913	rs62062288	44096553	0	0.980982	A	G	0.21782	0.446885	0.0313014	14.2768	4.20337e-46	0.00621257	32634	intronic	MAPT	microtubule associated protein tau	protein_coding	Alcohol use disorder (consumption score)	33861876	Dao C	2021-04-16	rs62062288-?	2e-14
20	grey and white matter	rs199737620	17	44215065	0.918	rs2732650	44344988	1	0.964226	G	C	0.223012	0.446191	0.0312686	14.2696	4.66057e-46	0.00620634	32634	intergenic	ARL17B	ADP ribosylation factor like GTPase 17B	protein_coding	Loneliness	31518406	Abdellaoui A	2019-09-13	rs2732650-?	3e-08
20	grey and white matter	rs199737620	17	44215065	0.905	rs80028338	44161470	0	0.94214	C	A	0.20478	0.466321	0.03268	14.2693	4.67785e-46	0.00620608	32634	intronic	KANSL1	KAT8 regulatory NSL complex subunit 1	protein_coding	White matter microstructure (fractional anisotropy)	31666681	Zhao B	2019-10-30	rs80028338-?	4e-08
20	grey and white matter	rs199737620	17	44215065	0.896	rs62057151	43903842	0	0.995764	T	C	0.231233	0.434226	0.0304466	14.2619	5.20225e-46	0.00619969	32634	intronic	CRHR1,LINC02210-CRHR1	corticotropin releasing hormone receptor 1	protein_coding	Feeling worry	29500382	Nagel M	2018-03-02	rs62057151-T	1e-09
20	grey and white matter	rs199737620	17	44215065	0.923	rs1724411	43669931	0	0.995432	C	T	0.226658	0.437102	0.0306624	14.2553	5.7148e-46	0.00619398	32634	intergenic	MAPK8IP1P2	mitogen-activated protein kinase 8 interacting protein 1 pseudogene 2	transcribed_pseudogene	Osteoarthrosis (time to event)	32589924	Bi W	2020-06-23	rs1724411-?	3e-08
20	grey and white matter	rs199737620	17	44215065	0.934	rs365825	43705601	0	1	G	A	0.224076	0.437918	0.0307301	14.2505	6.12234e-46	0.00618984	32634	ncRNA_intronic	LINC02210	long intergenic non-protein coding RNA 2210	lncRNA	Parkinson's disease	27182965	Pickrell JK	2016-05-16	rs365825-?	4e-32
20	grey and white matter	rs199737620	17	44215065	0.923	rs62065453	43573419	0	0.993222	T	C	0.223565	0.439537	0.030856	14.2448	6.63325e-46	0.00618492	32634	intergenic	PLEKHM1	pleckstrin homology and RUN domain containing M1	protein_coding	Neuroticism	29255261	Luciano M	2017-12-18	rs62065453-T	2e-24
20	grey and white matter	rs199737620	17	44215065	0.923	rs62065453	43573419	0	0.993222	T	C	0.223565	0.439537	0.030856	14.2448	6.63325e-46	0.00618492	32634	intergenic	PLEKHM1	pleckstrin homology and RUN domain containing M1	protein_coding	Feeling nervous	29500382	Nagel M	2018-03-02	rs62065453-T	6e-15
20	grey and white matter	rs199737620	17	44215065	0.923	rs62065453	43573419	0	0.993222	T	C	0.223565	0.439537	0.030856	14.2448	6.63325e-46	0.00618492	32634	intergenic	PLEKHM1	pleckstrin homology and RUN domain containing M1	protein_coding	Irritable mood	29500382	Nagel M	2018-03-02	rs62065453-T	3e-12
20	grey and white matter	rs199737620	17	44215065	0.923	rs62065453	43573419	0	0.993222	T	C	0.223565	0.439537	0.030856	14.2448	6.63325e-46	0.00618492	32634	intergenic	PLEKHM1	pleckstrin homology and RUN domain containing M1	protein_coding	Liver enzyme levels (alkaline phosphatase)	33972514	Pazoki R	2021-05-10	rs62065453-C	2e-17
20	grey and white matter	rs199737620	17	44215065	0.929	rs10445368	43933171	0	0.987804	T	C	0.21866	0.44421	0.0311911	14.2416	6.94669e-46	0.00618216	32634	ncRNA_intronic	MAPT-AS1	MAPT antisense RNA 1	lncRNA	Cortical surface area (MOSTest)	32665545	van der Meer D	2020-07-14	rs10445368-?	2e-38
20	grey and white matter	rs199737620	17	44215065	0.93	rs2696497	44364649	0	0.964759	T	C	0.219842	0.447947	0.0314567	14.2401	7.09287e-46	0.00618086	32634	intronic	ARL17B	ADP ribosylation factor like GTPase 17B	protein_coding	Feeling fed-up	29500382	Nagel M	2018-03-02	rs2696497-T	2e-15
20	grey and white matter	rs199737620	17	44215065	0.929	rs2696524	44356793	0	0.965034	G	A	0.220087	0.447649	0.0314362	14.2399	7.10932e-46	0.00618069	32634	intronic	ARL17B	ADP ribosylation factor like GTPase 17B	protein_coding	White matter microstructure (fractional anisotropy)	31666681	Zhao B	2019-10-30	rs2696524-?	5e-11
20	grey and white matter	rs199737620	17	44215065	0.94	rs79412431	43940021	0	0.984624	A	G	0.218828	0.444494	0.0312218	14.2367	7.44813e-46	0.00617793	32634	ncRNA_intronic	MAPT-AS1	MAPT antisense RNA 1	lncRNA	FEV1	30804560	Shrine N	2019-02-25	rs79412431-A	3e-49
20	grey and white matter	rs199737620	17	44215065	0.94	rs79412431	43940021	0	0.984624	A	G	0.218828	0.444494	0.0312218	14.2367	7.44813e-46	0.00617793	32634	ncRNA_intronic	MAPT-AS1	MAPT antisense RNA 1	lncRNA	Lung function (FVC)	30804560	Shrine N	2019-02-25	rs79412431-A	3e-46
20	grey and white matter	rs199737620	17	44215065	0.94	rs79412431	43940021	0	0.984624	A	G	0.218828	0.444494	0.0312218	14.2367	7.44813e-46	0.00617793	32634	ncRNA_intronic	MAPT-AS1	MAPT antisense RNA 1	lncRNA	Peak expiratory flow	30804560	Shrine N	2019-02-25	rs79412431-A	6e-15
20	grey and white matter	rs199737620	17	44215065	0.929	rs17665188	44357351	0	0.965131	C	T	0.220003	0.44755	0.0314376	14.2361	7.50418e-46	0.00617741	32634	intronic	ARL17B	ADP ribosylation factor like GTPase 17B	protein_coding	Experiencing mood swings	29500382	Nagel M	2018-03-02	rs17665188-T	1e-18
20	grey and white matter	rs199737620	17	44215065	0.932	rs2732708	44351387	0	0.966047	T	C	0.220072	0.447251	0.0314193	14.2349	7.63499e-46	0.00617638	32634	downstream	ARL17B	ADP ribosylation factor like GTPase 17B	protein_coding	Neuroticism	29255261	Luciano M	2017-12-18	rs2732708-T	2e-23
20	grey and white matter	rs199737620	17	44215065	0.932	rs2732708	44351387	0	0.966047	T	C	0.220072	0.447251	0.0314193	14.2349	7.63499e-46	0.00617638	32634	downstream	ARL17B	ADP ribosylation factor like GTPase 17B	protein_coding	Feeling miserable	29500382	Nagel M	2018-03-02	rs2732708-T	3e-11
20	grey and white matter	rs199737620	17	44215065	0.93	rs2261201	44354549	0	0.964872	G	C	0.220711	0.446952	0.0314056	14.2316	8.00507e-46	0.00617353	32634	intronic	ARL17B	ADP ribosylation factor like GTPase 17B	protein_coding	Irritable mood	29500382	Nagel M	2018-03-02	rs2261201-C	5e-12
20	grey and white matter	rs199737620	17	44215065	0.923	rs2696625	44326864	0	0.980619	G	A	0.228732	0.437523	0.0307499	14.2284	8.36888e-46	0.00617077	32634	intergenic	KANSL1	KAT8 regulatory NSL complex subunit 1	protein_coding	Physical activity (overall physical activity time)	30531941	Doherty A	2018-12-10	rs2696625-A	3e-12
20	grey and white matter	rs199737620	17	44215065	0.908	rs2463523	43671737	0	0.973008	C	A	0.234598	0.436174	0.0306684	14.2223	9.14104e-46	0.00616552	32634	intergenic	MAPK8IP1P2	mitogen-activated protein kinase 8 interacting protein 1 pseudogene 2	transcribed_pseudogene	Breast cancer	32887889	Rashkin SR	2020-09-04	rs2463523-A	3e-10
20	grey and white matter	rs199737620	17	44215065	0.867	rs675600	43696159	0	0.9257	T	A	0.198263	0.47526	0.0334234	14.2194	9.52066e-46	0.00616302	32634	intergenic	LINC02210	long intergenic non-protein coding RNA 2210	lncRNA	Granulocyte count	27863252	Astle WJ	2016-11-17	rs675600-T	5e-09
20	grey and white matter	rs199737620	17	44215065	0.867	rs675600	43696159	0	0.9257	T	A	0.198263	0.47526	0.0334234	14.2194	9.52066e-46	0.00616302	32634	intergenic	LINC02210	long intergenic non-protein coding RNA 2210	lncRNA	Myeloid white cell count	27863252	Astle WJ	2016-11-17	rs675600-T	3e-09
20	grey and white matter	rs199737620	17	44215065	0.867	rs675600	43696159	0	0.9257	T	A	0.198263	0.47526	0.0334234	14.2194	9.52066e-46	0.00616302	32634	intergenic	LINC02210	long intergenic non-protein coding RNA 2210	lncRNA	Neutrophil count	27863252	Astle WJ	2016-11-17	rs675600-T	3e-11
20	grey and white matter	rs199737620	17	44215065	0.867	rs675600	43696159	0	0.9257	T	A	0.198263	0.47526	0.0334234	14.2194	9.52066e-46	0.00616302	32634	intergenic	LINC02210	long intergenic non-protein coding RNA 2210	lncRNA	Sum basophil neutrophil counts	27863252	Astle WJ	2016-11-17	rs675600-T	2e-11
20	grey and white matter	rs199737620	17	44215065	0.867	rs675600	43696159	0	0.9257	T	A	0.198263	0.47526	0.0334234	14.2194	9.52066e-46	0.00616302	32634	intergenic	LINC02210	long intergenic non-protein coding RNA 2210	lncRNA	Sum neutrophil eosinophil counts	27863252	Astle WJ	2016-11-17	rs675600-T	6e-09
20	grey and white matter	rs199737620	17	44215065	0.92	rs17769552	43927290	0	0.995256	A	G	0.220432	0.439327	0.0309016	14.217	9.8543e-46	0.00616095	32634	ncRNA_intronic	MAPT-AS1	MAPT antisense RNA 1	lncRNA	Hand grip strength	29691431	Tikkanen E	2018-04-24	rs17769552-A	2e-08
20	grey and white matter	rs199737620	17	44215065	0.828	rs10445366	43932797	0	0.945998	C	G	0.183915	0.482805	0.0339777	14.2095	1.09596e-45	0.00615449	32634	ncRNA_intronic	MAPT-AS1	MAPT antisense RNA 1	lncRNA	Age at first birth	34211149	Mills MC	2021-07-01	rs10445366-C	7e-11
20	grey and white matter	rs199737620	17	44215065	0.932	rs2696557	44347218	0	0.965957	A	C	0.22028	0.446273	0.0314166	14.205	1.16743e-45	0.00615062	32634	intergenic	ARL17B	ADP ribosylation factor like GTPase 17B	protein_coding	Feeling nervous	29500382	Nagel M	2018-03-02	rs2696557-A	3e-15
20	grey and white matter	rs199737620	17	44215065	0.929	rs2696500	44363929	0	0.964414	T	C	0.22004	0.446625	0.031446	14.2029	1.203e-45	0.00614881	32634	UTR3	ARL17B	ADP ribosylation factor like GTPase 17B	protein_coding	Neurociticism	29500382	Nagel M	2018-03-02	rs2696500-T	4e-29
20	grey and white matter	rs199737620	17	44215065	0.913	rs2532387	44313522	0	0.985593	T	G	0.215854	0.443803	0.0312864	14.1852	1.54679e-45	0.00613359	32634	intergenic	KANSL1	KAT8 regulatory NSL complex subunit 1	protein_coding	Lymphocyte-to-monocyte ratio	34469753	Kachuri L	2021-08-26	rs2532387-G	1e-19
20	grey and white matter	rs199737620	17	44215065	0.907	rs147431626	44335635	0	0.991129	A	G	0.227375	0.434597	0.0306697	14.1702	1.91094e-45	0.0061207	32634	intergenic	ARL17B	ADP ribosylation factor like GTPase 17B	protein_coding	White matter microstructure (radial diusivities)	31666681	Zhao B	2019-10-30	rs147431626-?	4e-13
20	grey and white matter	rs199737620	17	44215065	0.935	rs55657917	43844560	0	0.991275	G	T	0.219804	0.439184	0.0310469	14.1458	2.69911e-45	0.00609977	32634	intronic	LINC02210-CRHR1	LINC02210-CRHR1 readthrough	protein_coding	Experiencing mood swings	29500382	Nagel M	2018-03-02	rs55657917-T	3e-20
20	grey and white matter	rs199737620	17	44215065	0.935	rs55657917	43844560	0	0.991275	G	T	0.219804	0.439184	0.0310469	14.1458	2.69911e-45	0.00609977	32634	intronic	LINC02210-CRHR1	LINC02210-CRHR1 readthrough	protein_coding	Feeling hurt	29500382	Nagel M	2018-03-02	rs55657917-T	7e-29
20	grey and white matter	rs199737620	17	44215065	0.935	rs55657917	43844560	0	0.991275	G	T	0.219804	0.439184	0.0310469	14.1458	2.69911e-45	0.00609977	32634	intronic	LINC02210-CRHR1	LINC02210-CRHR1 readthrough	protein_coding	Accelerometer-based physical activity measurement (average acceleration)	29899525	Klimentidis YC	2018-06-13	rs55657917-T	5e-12
20	grey and white matter	rs199737620	17	44215065	0.935	rs55657917	43844560	0	0.991275	G	T	0.219804	0.439184	0.0310469	14.1458	2.69911e-45	0.00609977	32634	intronic	LINC02210-CRHR1	LINC02210-CRHR1 readthrough	protein_coding	Physical activity (overall physical activity time)	30531941	Doherty A	2018-12-10	rs55657917-T	8e-12
20	grey and white matter	rs199737620	17	44215065	0.916	rs368506132	44066860	0	0.96811	CA	C	0.211619	0.450788	0.0318967	14.1327	3.24563e-45	0.00608855	32634	intronic	MAPT	microtubule associated protein tau	protein_coding	Neutrophil percentage of white cells	32888494	Vuckovic D	2020-09-01	rs368506132-CA	4e-12
20	grey and white matter	rs199737620	17	44215065	0.926	rs2696532	44355602	0	0.959683	G	A	0.218173	0.445322	0.0316214	14.0829	6.55008e-45	0.00604597	32634	intronic	ARL17B	ADP ribosylation factor like GTPase 17B	protein_coding	Feeling guilty	29500382	Nagel M	2018-03-02	rs2696532-A	4e-08
20	grey and white matter	rs199737620	17	44215065	0.925	rs9906974	43822772	0	0.981146	C	T	0.217139	0.440974	0.0313335	14.0736	7.47508e-45	0.00603804	32634	intronic	LINC02210-CRHR1	LINC02210-CRHR1 readthrough	protein_coding	Eosinophil percentage of white cells	32888494	Vuckovic D	2020-09-01	rs9906974-C	1e-45
20	grey and white matter	rs199737620	17	44215065	0.912	rs2532349	44339473	0	0.975956	G	A	0.228992	0.433384	0.0308119	14.0655	8.3736e-45	0.00603113	32634	intergenic	ARL17B	ADP ribosylation factor like GTPase 17B	protein_coding	Lung function in never smokers (low FEV1 vs high FEV1)	26423011	Wain LV	2015-09-27	rs2532349-G	2e-10
20	grey and white matter	rs199737620	17	44215065	0.809	rs113562005	44818954	0	0.992985	CA	C	0.212384	0.441332	0.0313846	14.0621	8.78505e-45	0.00602824	32634	intronic	NSF	N-ethylmaleimide sensitive factor%2C vesicle fusing ATPase	protein_coding	White matter microstructure (axial diusivities)	31666681	Zhao B	2019-10-30	rs113562005-?	8e-09
20	grey and white matter	rs199737620	17	44215065	0.809	rs113562005	44818954	0	0.992985	CA	C	0.212384	0.441332	0.0313846	14.0621	8.78505e-45	0.00602824	32634	intronic	NSF	N-ethylmaleimide sensitive factor%2C vesicle fusing ATPase	protein_coding	White matter microstructure (mean diusivities)	31666681	Zhao B	2019-10-30	rs113562005-?	2e-13
20	grey and white matter	rs199737620	17	44215065	0.927	rs1991556	44083402	0	0.985237	A	G	0.224714	0.434522	0.0309417	14.0432	1.14364e-44	0.00601214	32634	intronic	MAPT	microtubule associated protein tau	protein_coding	Sleep duration	30531941	Doherty A	2018-12-10	rs1991556-G	3e-09
20	grey and white matter	rs199737620	17	44215065	0.927	rs1991556	44083402	0	0.985237	A	G	0.224714	0.434522	0.0309417	14.0432	1.14364e-44	0.00601214	32634	intronic	MAPT	microtubule associated protein tau	protein_coding	Lung function (FVC)	30595370	Kichaev G	2018-12-27	rs1991556-?	1e-53
20	grey and white matter	rs199737620	17	44215065	0.927	rs1991556	44083402	0	0.985237	A	G	0.224714	0.434522	0.0309417	14.0432	1.14364e-44	0.00601214	32634	intronic	MAPT	microtubule associated protein tau	protein_coding	Alcohol consumption	31358974	Evangelou E	2019-07-29	rs1991556-A	5e-23
20	grey and white matter	rs199737620	17	44215065	0.816	rs199456	44797919	1	0.999688	T	C	0.212175	0.439401	0.0313151	14.0316	1.34666e-44	0.00600227	32634	intronic	NSF	N-ethylmaleimide sensitive factor%2C vesicle fusing ATPase	protein_coding	Macular thickness	30535121	Gao XR	2018-12-07	rs199456-?	3e-28
20	grey and white matter	rs199737620	17	44215065	0.813	rs199447	44812188	0	0.998596	T	C	0.212211	0.439522	0.0313307	14.0285	1.40762e-44	0.00599963	32634	intronic	NSF	N-ethylmaleimide sensitive factor%2C vesicle fusing ATPase	protein_coding	Neuroticism	29942085	Nagel M	2018-06-25	rs199447-T	2e-26
20	grey and white matter	rs199737620	17	44215065	0.812	rs199443	44819565	0	0.998011	T	C	0.212447	0.439193	0.0313243	14.0208	1.56621e-44	0.00599309	32634	intronic	NSF	N-ethylmaleimide sensitive factor%2C vesicle fusing ATPase	protein_coding	Feeling fed-up	29500382	Nagel M	2018-03-02	rs199443-T	4e-13
20	grey and white matter	rs199737620	17	44215065	0.812	rs199535	44822662	0	0.998389	G	A	0.212441	0.438983	0.031319	14.0165	1.66355e-44	0.00598944	32634	intronic	NSF	N-ethylmaleimide sensitive factor%2C vesicle fusing ATPase	protein_coding	Cortical surface area	32963231	Hofer E	2020-09-22	rs199535-?	8e-18
20	grey and white matter	rs199737620	17	44215065	0.918	rs55974014	43757450	0	0.99004	A	C	0.217891	0.435779	0.0311428	13.9929	2.31453e-44	0.0059694	32634	intronic	LINC02210-CRHR1	LINC02210-CRHR1 readthrough	protein_coding	Left-handedness	32989287	Cuellar-Partida G	2020-09-28	rs55974014-A	3e-30
20	grey and white matter	rs199737620	17	44215065	0.814	rs169201	44790203	0	0.999603	G	A	0.212418	0.437795	0.0313045	13.9851	2.58267e-44	0.00596279	32634	intronic	NSF	N-ethylmaleimide sensitive factor%2C vesicle fusing ATPase	protein_coding	Cortical volume	32963231	Hofer E	2020-09-22	rs169201-?	2e-13
20	grey and white matter	rs199737620	17	44215065	0.813	rs1378358	44787312	0	0.999222	T	C	0.21266	0.437428	0.0312924	13.9787	2.82266e-44	0.00595737	32634	intronic	NSF	N-ethylmaleimide sensitive factor%2C vesicle fusing ATPase	protein_coding	Feeling miserable	29500382	Nagel M	2018-03-02	rs1378358-T	2e-11
20	grey and white matter	rs199737620	17	44215065	0.813	rs1378358	44787312	0	0.999222	T	C	0.21266	0.437428	0.0312924	13.9787	2.82266e-44	0.00595737	32634	intronic	NSF	N-ethylmaleimide sensitive factor%2C vesicle fusing ATPase	protein_coding	Feeling worry	29500382	Nagel M	2018-03-02	rs1378358-T	2e-08
20	grey and white matter	rs199737620	17	44215065	0.813	rs1378358	44787312	0	0.999222	T	C	0.21266	0.437428	0.0312924	13.9787	2.82266e-44	0.00595737	32634	intronic	NSF	N-ethylmaleimide sensitive factor%2C vesicle fusing ATPase	protein_coding	Neurociticism	29500382	Nagel M	2018-03-02	rs1378358-T	2e-27
20	grey and white matter	rs199737620	17	44215065	0.813	rs1378358	44787312	0	0.999222	T	C	0.21266	0.437428	0.0312924	13.9787	2.82266e-44	0.00595737	32634	intronic	NSF	N-ethylmaleimide sensitive factor%2C vesicle fusing ATPase	protein_coding	Neuroticism	30643256	Baselmans BML	2019-01-14	rs1378358-T	2e-18
20	grey and white matter	rs199737620	17	44215065	0.813	rs1378358	44787312	0	0.999222	T	C	0.21266	0.437428	0.0312924	13.9787	2.82266e-44	0.00595737	32634	intronic	NSF	N-ethylmaleimide sensitive factor%2C vesicle fusing ATPase	protein_coding	Cortical surface area (global PC1)	32198502	Shin J	2020-03-20	rs1378358-?	1e-31
20	grey and white matter	rs199737620	17	44215065	0.813	rs1378358	44787312	0	0.999222	T	C	0.21266	0.437428	0.0312924	13.9787	2.82266e-44	0.00595737	32634	intronic	NSF	N-ethylmaleimide sensitive factor%2C vesicle fusing ATPase	protein_coding	Hypertrophic cardiomyopathy	33495596	Tadros R	2021-01-25	rs1378358-T	7e-16
20	grey and white matter	rs199737620	17	44215065	0.813	rs1378358	44787312	0	0.999222	T	C	0.21266	0.437428	0.0312924	13.9787	2.82266e-44	0.00595737	32634	intronic	NSF	N-ethylmaleimide sensitive factor%2C vesicle fusing ATPase	protein_coding	Hypertrophic cardiomyopathy (MTAG)	33495596	Tadros R	2021-01-25	rs1378358-T	5e-13
20	grey and white matter	rs199737620	17	44215065	0.801	rs9896243	44826056	0	0.995577	G	C	0.213745	0.436724	0.0312659	13.9681	3.27505e-44	0.00594839	32634	intronic	NSF	N-ethylmaleimide sensitive factor%2C vesicle fusing ATPase	protein_coding	Worry	29942085	Nagel M	2018-06-25	rs9896243-G	2e-11
20	grey and white matter	rs199737620	17	44215065	0.814	rs538628	44787313	0	0.999538	C	G	0.212393	0.437216	0.0313057	13.966	3.3701e-44	0.00594661	32634	intronic	NSF	N-ethylmaleimide sensitive factor%2C vesicle fusing ATPase	protein_coding	Male-pattern baldness	28196072	Hagenaars SP	2017-02-14	rs538628-C	4e-27
20	grey and white matter	rs199737620	17	44215065	0.814	rs538628	44787313	0	0.999538	C	G	0.212393	0.437216	0.0313057	13.966	3.3701e-44	0.00594661	32634	intronic	NSF	N-ethylmaleimide sensitive factor%2C vesicle fusing ATPase	protein_coding	Feeling nervous	29500382	Nagel M	2018-03-02	rs538628-C	9e-13
20	grey and white matter	rs199737620	17	44215065	0.814	rs538628	44787313	0	0.999538	C	G	0.212393	0.437216	0.0313057	13.966	3.3701e-44	0.00594661	32634	intronic	NSF	N-ethylmaleimide sensitive factor%2C vesicle fusing ATPase	protein_coding	Cortical surface area	32963231	Hofer E	2020-09-22	rs538628-?	1e-43
20	grey and white matter	rs199737620	17	44215065	0.904	rs2957316	44331214	0	0.919224	C	T	0.202481	0.46442	0.0332553	13.9653	3.40587e-44	0.00594602	32634	intergenic	ARL17B	ADP ribosylation factor like GTPase 17B	protein_coding	Interstitial lung disease	34594039	Sakaue S	2021-09-30	rs2957316-C	3e-09
20	grey and white matter	rs199737620	17	44215065	0.912	rs2222746	44222019	0	0.92652	T	G	0.201691	0.462163	0.0331445	13.9439	4.58891e-44	0.00592792	32634	intronic	KANSL1	KAT8 regulatory NSL complex subunit 1	protein_coding	Male puberty timing (age at voice breaking MTAG)	32210231	Hollis B	2020-03-24	rs2222746-T	9e-28
20	grey and white matter	rs199737620	17	44215065	0.912	rs2222746	44222019	0	0.92652	T	G	0.201691	0.462163	0.0331445	13.9439	4.58891e-44	0.00592792	32634	intronic	KANSL1	KAT8 regulatory NSL complex subunit 1	protein_coding	Male puberty timing (late vs. average onset facial hair)	32210231	Hollis B	2020-03-24	rs2222746-T	2e-30
20	grey and white matter	rs199737620	17	44215065	0.912	rs2222746	44222019	0	0.92652	T	G	0.201691	0.462163	0.0331445	13.9439	4.58891e-44	0.00592792	32634	intronic	KANSL1	KAT8 regulatory NSL complex subunit 1	protein_coding	Male puberty timing (late vs. average onset voice breaking)	32210231	Hollis B	2020-03-24	rs2222746-T	2e-11
20	grey and white matter	rs199737620	17	44215065	0.875	rs199491	44515243	0	0.925823	T	C	0.244465	0.430166	0.0309203	13.9121	7.14195e-44	0.00590107	32634	intergenic	NSFP1	N-ethylmaleimide-sensitive factor pseudogene 1	transcribed_pseudogene	Neuroticism	29255261	Luciano M	2017-12-18	rs199491-T	6e-21
20	grey and white matter	rs199737620	17	44215065	0.908	rs3072094	43798348	0	0.98826	T	TTTG	0.231304	0.425177	0.0305697	13.9084	7.51032e-44	0.00589795	32634	intronic	LINC02210-CRHR1	LINC02210-CRHR1 readthrough	protein_coding	Cancer (pleiotropy)	32887889	Rashkin SR	2020-09-04	rs3072094-TTTG	3e-09
20	grey and white matter	rs199737620	17	44215065	0.908	rs3072094	43798348	0	0.98826	T	TTTG	0.231304	0.425177	0.0305697	13.9084	7.51032e-44	0.00589795	32634	intronic	LINC02210-CRHR1	LINC02210-CRHR1 readthrough	protein_coding	Hip circumference adjusted for BMI	34021172	Christakoudi S	2021-05-21	rs3072094-T	4e-10
20	grey and white matter	rs199737620	17	44215065	0.908	rs3072094	43798348	0	0.98826	T	TTTG	0.231304	0.425177	0.0305697	13.9084	7.51032e-44	0.00589795	32634	intronic	LINC02210-CRHR1	LINC02210-CRHR1 readthrough	protein_coding	Waist-hip index	34021172	Christakoudi S	2021-05-21	rs3072094-T	4e-13
20	grey and white matter	rs199737620	17	44215065	0.908	rs3072094	43798348	0	0.98826	T	TTTG	0.231304	0.425177	0.0305697	13.9084	7.51032e-44	0.00589795	32634	intronic	LINC02210-CRHR1	LINC02210-CRHR1 readthrough	protein_coding	Waist-to-hip ratio adjusted for BMI	34021172	Christakoudi S	2021-05-21	rs3072094-T	4e-13
20	grey and white matter	rs199737620	17	44215065	0.816	rs57222984	43758898	0	0.990946	G	A	0.241305	0.417504	0.0300336	13.9012	8.30555e-44	0.00589188	32634	intronic	LINC02210-CRHR1	LINC02210-CRHR1 readthrough	protein_coding	Snoring	30804565	Jansen PR	2019-02-25	rs57222984-G	3e-11
20	grey and white matter	rs199737620	17	44215065	0.816	rs57222984	43758898	0	0.990946	G	A	0.241305	0.417504	0.0300336	13.9012	8.30555e-44	0.00589188	32634	intronic	LINC02210-CRHR1	LINC02210-CRHR1 readthrough	protein_coding	Snoring	32060260	Campos AI	2020-02-14	rs57222984-A	8e-11
20	grey and white matter	rs199737620	17	44215065	0.816	rs57222984	43758898	0	0.990946	G	A	0.241305	0.417504	0.0300336	13.9012	8.30555e-44	0.00589188	32634	intronic	LINC02210-CRHR1	LINC02210-CRHR1 readthrough	protein_coding	Snoring	32060260	Campos AI	2020-02-14	rs57222984-A	5e-12
20	grey and white matter	rs199737620	17	44215065	0.855	rs2668680	43659975	0	1	C	T	0.211421	0.435345	0.0313407	13.8907	9.60584e-44	0.00588304	32634	intergenic	MAPK8IP1P2	mitogen-activated protein kinase 8 interacting protein 1 pseudogene 2	transcribed_pseudogene	Alcohol consumption (drinks per week) (MTAG)	30643251	Liu M	2019-01-14	rs2668680-C	4e-19
20	grey and white matter	rs199737620	17	44215065	0.809	rs199441	44773783	0	0.988917	A	G	0.214121	0.433771	0.0312695	13.872	1.24532e-43	0.0058673	32634	intronic	NSF	N-ethylmaleimide sensitive factor%2C vesicle fusing ATPase	protein_coding	Neuroticism	29255261	Luciano M	2017-12-18	rs199441-A	3e-20
20	grey and white matter	rs199737620	17	44215065	0.809	rs199441	44773783	0	0.988917	A	G	0.214121	0.433771	0.0312695	13.872	1.24532e-43	0.0058673	32634	intronic	NSF	N-ethylmaleimide sensitive factor%2C vesicle fusing ATPase	protein_coding	Experiencing mood swings	29500382	Nagel M	2018-03-02	rs199441-A	6e-18
20	grey and white matter	rs199737620	17	44215065	0.809	rs199441	44773783	0	0.988917	A	G	0.214121	0.433771	0.0312695	13.872	1.24532e-43	0.0058673	32634	intronic	NSF	N-ethylmaleimide sensitive factor%2C vesicle fusing ATPase	protein_coding	Feeling hurt	29500382	Nagel M	2018-03-02	rs199441-A	4e-24
20	grey and white matter	rs199737620	17	44215065	0.809	rs199441	44773783	0	0.988917	A	G	0.214121	0.433771	0.0312695	13.872	1.24532e-43	0.0058673	32634	intronic	NSF	N-ethylmaleimide sensitive factor%2C vesicle fusing ATPase	protein_coding	Male-pattern baldness	30573740	Yap CX	2018-12-20	rs199441-A	1e-181
20	grey and white matter	rs199737620	17	44215065	0.858	rs79742625	43657257	0	0.967161	T	C	0.203201	0.448798	0.0323573	13.8701	1.28022e-43	0.0058657	32634	intergenic	MAPK8IP1P2	mitogen-activated protein kinase 8 interacting protein 1 pseudogene 2	transcribed_pseudogene	Mouth ulcers	30837455	Dudding T	2019-03-05	rs79742625-T	3e-18
20	grey and white matter	rs199737620	17	44215065	0.908	rs2696589	44221836	0	0.926701	T	C	0.201754	0.459518	0.0331424	13.865	1.37369e-43	0.00586142	32634	intronic	KANSL1	KAT8 regulatory NSL complex subunit 1	protein_coding	Neuroticism	29255261	Luciano M	2017-12-18	rs2696589-T	3e-25
20	grey and white matter	rs199737620	17	44215065	0.9	rs112327620	43669491	0	0.972324	G	A	0.217936	0.43561	0.0314299	13.8597	1.47702e-43	0.00585696	32634	intergenic	MAPK8IP1P2	mitogen-activated protein kinase 8 interacting protein 1 pseudogene 2	transcribed_pseudogene	Hemoglobin	34594039	Sakaue S	2021-09-30	rs112327620-G	3e-63
20	grey and white matter	rs199737620	17	44215065	0.873	rs112665297	44348634	0	0.929619	C	T	0.20211	0.454348	0.0329446	13.7913	3.80374e-43	0.00579963	32634	intergenic	ARL17B	ADP ribosylation factor like GTPase 17B	protein_coding	White matter microstructure (axial diusivities)	31666681	Zhao B	2019-10-30	rs112665297-?	1e-11
20	grey and white matter	rs199737620	17	44215065	0.813	rs1635291	43751913	0	1	G	A	0.243825	0.411472	0.0298559	13.7819	4.32583e-43	0.00579177	32634	intronic	LINC02210-CRHR1	LINC02210-CRHR1 readthrough	protein_coding	Alcohol consumption (heavy vs. light/non-drinkers)	31998841	Thompson A	2020-01-15	rs1635291-A	7e-09
20	grey and white matter	rs199737620	17	44215065	0.9	rs2077551	44214888	0	0.929796	C	T	0.200054	0.4583	0.0332887	13.7674	5.28262e-43	0.00577966	32634	intronic	KANSL1	KAT8 regulatory NSL complex subunit 1	protein_coding	Idiopathic pulmonary fibrosis	31710517	Allen RJ	2019-11-11	rs2077551-T	3e-16
20	grey and white matter	rs199737620	17	44215065	0.898	rs184837332	44359783	0	0.951595	T	G	0.221174	0.43479	0.0316126	13.7537	6.37657e-43	0.00576823	32634	intronic	ARL17B	ADP ribosylation factor like GTPase 17B	protein_coding	Mean corpuscular volume	34104963	Thompson A	2021-06-08	rs184837332-G	9e-14
20	grey and white matter	rs199737620	17	44215065	0.821	rs116956554	44699851	0	0.95195	A	G	0.208753	0.443422	0.0322864	13.734	8.36114e-43	0.00575181	32634	ncRNA_intronic	NSFP1	N-ethylmaleimide-sensitive factor pseudogene 1	transcribed_pseudogene	Thyroid stimulating hormone levels	32769997	Zhou W	2020-08-07	rs116956554-A	3e-12
20	grey and white matter	rs199737620	17	44215065	0.845	rs199913382	44625866	0	0.892914	C	A	0.215443	0.45388	0.033066	13.7265	9.26596e-43	0.00574557	32634	exonic	LRRC37A2	leucine rich repeat containing 37 member A2	protein_coding	Hemoglobin levels	32327693	Oskarsson GR	2020-04-23	rs199913382-C	3e-54
20	grey and white matter	rs199737620	17	44215065	0.852	rs1724438	43656176	0	0.968286	A	C	0.203457	0.440529	0.0321662	13.6954	1.41928e-42	0.00571971	32634	intergenic	MAPK8IP1P2	mitogen-activated protein kinase 8 interacting protein 1 pseudogene 2	transcribed_pseudogene	Eosinophil counts	32888493	Chen MH	2020-09-01	rs1724438-A	4e-41
20	grey and white matter	rs199737620	17	44215065	0.852	rs1724438	43656176	0	0.968286	A	C	0.203457	0.440529	0.0321662	13.6954	1.41928e-42	0.00571971	32634	intergenic	MAPK8IP1P2	mitogen-activated protein kinase 8 interacting protein 1 pseudogene 2	transcribed_pseudogene	Eosinophil counts	32888493	Chen MH	2020-09-01	rs1724438-A	6e-44
20	grey and white matter	rs199737620	17	44215065	0.885	rs2532253	44256296	0	0.901173	A	G	0.196101	0.462584	0.0339358	13.6312	3.41293e-42	0.00566651	32634	intronic	KANSL1	KAT8 regulatory NSL complex subunit 1	protein_coding	Red cell distribution width	32888494	Vuckovic D	2020-09-01	rs2532253-A	2e-18
20	grey and white matter	rs199737620	17	44215065	0.892	rs2732703	44353222	0	0.904621	G	T	0.19831	0.460561	0.033815	13.62	3.97166e-42	0.00565726	32634	intronic	ARL17B	ADP ribosylation factor like GTPase 17B	protein_coding	Alzheimer's disease in APOE e4- carriers	25778476	Jun G	2015-03-17	rs2732703-T	6e-09
20	grey and white matter	rs199737620	17	44215065	0.863	rs2732655	44346407	0	0.927456	C	G	0.199941	0.450983	0.0331315	13.6119	4.4353e-42	0.00565057	32634	intergenic	ARL17B	ADP ribosylation factor like GTPase 17B	protein_coding	White matter microstructure (fractional anisotropy)	31666681	Zhao B	2019-10-30	rs2732655-?	1e-08
20	grey and white matter	rs199737620	17	44215065	0.848	rs1724429	43662020	0	0.962028	G	A	0.200038	0.443539	0.0326823	13.5712	7.70865e-42	0.00561702	32634	intergenic	MAPK8IP1P2	mitogen-activated protein kinase 8 interacting protein 1 pseudogene 2	transcribed_pseudogene	Problematic alcohol use (MTAG)	32451486	Zhou H	2020-05-25	rs1724429-G	7e-16
20	grey and white matter	rs199737620	17	44215065	0.885	rs17688916	43778680	0	0.96467	A	T	0.202678	0.440368	0.0324757	13.5599	8.9862e-42	0.00560772	32634	intronic	LINC02210-CRHR1	LINC02210-CRHR1 readthrough	protein_coding	Feeling worry	29500382	Nagel M	2018-03-02	rs17688916-A	3e-11
20	grey and white matter	rs199737620	17	44215065	0.885	rs17688916	43778680	0	0.96467	A	T	0.202678	0.440368	0.0324757	13.5599	8.9862e-42	0.00560772	32634	intronic	LINC02210-CRHR1	LINC02210-CRHR1 readthrough	protein_coding	Sleep duration (long sleep)	30846698	Dashti HS	2019-03-07	rs17688916-T	1e-11
20	grey and white matter	rs199737620	17	44215065	0.883	rs377351806	44166764	0	0.917807	CTTT	C	0.196237	0.455983	0.0336436	13.5533	9.82498e-42	0.0056023	32634	intronic	KANSL1	KAT8 regulatory NSL complex subunit 1	protein_coding	High light scatter reticulocyte percentage of red cells	32888494	Vuckovic D	2020-09-01	rs377351806-CTTT	3e-26
20	grey and white matter	rs199737620	17	44215065	0.883	rs377351806	44166764	0	0.917807	CTTT	C	0.196237	0.455983	0.0336436	13.5533	9.82498e-42	0.0056023	32634	intronic	KANSL1	KAT8 regulatory NSL complex subunit 1	protein_coding	Reticulocyte fraction of red cells	32888494	Vuckovic D	2020-09-01	rs377351806-CTTT	1e-24
20	grey and white matter	rs199737620	17	44215065	0.82	rs2668674	43657440	0	0.952797	G	C	0.197057	0.444842	0.0328318	13.5491	1.03999e-41	0.00559884	32634	intergenic	MAPK8IP1P2	mitogen-activated protein kinase 8 interacting protein 1 pseudogene 2	transcribed_pseudogene	Left ventricle wall thickness	33495596	Tadros R	2021-01-25	rs2668674-G	2e-11
20	grey and white matter	rs199737620	17	44215065	0.906	rs2950706	44343004	0	0.910451	T	C	0.194107	0.459126	0.0339893	13.508	1.81563e-41	0.00556512	32634	intergenic	ARL17B	ADP ribosylation factor like GTPase 17B	protein_coding	Mood instability	31168069	Ward J	2019-06-05	rs2950706-?	7e-20
20	grey and white matter	rs199737620	17	44215065	0.885	rs2532263	44252468	0	0.894498	A	G	0.194196	0.460725	0.0341638	13.4858	2.44836e-41	0.00554694	32634	intronic	KANSL1	KAT8 regulatory NSL complex subunit 1	protein_coding	Breast cancer	29059683	Michailidou K	2017-10-23	rs2532263-G	7e-13
20	grey and white matter	rs199737620	17	44215065	0.885	rs2532263	44252468	0	0.894498	A	G	0.194196	0.460725	0.0341638	13.4858	2.44836e-41	0.00554694	32634	intronic	KANSL1	KAT8 regulatory NSL complex subunit 1	protein_coding	General factor of neuroticism	30867560	Hill WD	2019-03-13	rs2532263-G	4e-20
20	grey and white matter	rs199737620	17	44215065	0.857	rs4630591	44192568	0	0.980581	T	C	0.204756	0.428816	0.0321093	13.3549	1.41815e-40	0.00544036	32634	intronic	KANSL1	KAT8 regulatory NSL complex subunit 1	protein_coding	Feeling fed-up	29500382	Nagel M	2018-03-02	rs4630591-T	1e-17
20	grey and white matter	rs199737620	17	44215065	0.843	rs35643216	44248837	0	0.905336	C	T	0.190954	0.451649	0.0341858	13.2116	9.51845e-40	0.00532486	32634	exonic	KANSL1	KAT8 regulatory NSL complex subunit 1	protein_coding	Hemoglobin levels	32327693	Oskarsson GR	2020-04-23	rs35643216-C	2e-56
20	grey and white matter	rs199737620	17	44215065	0.832	rs113434679	44126765	0	0.977404	A	C	0.198767	0.427746	0.0325303	13.1492	2.16812e-39	0.00527494	32634	intronic	KANSL1	KAT8 regulatory NSL complex subunit 1	protein_coding	General factor of neuroticism	30867560	Hill WD	2019-03-13	rs113434679-C	3e-21
20	grey and white matter	rs199737620	17	44215065	0.832	rs113434679	44126765	0	0.977404	A	C	0.198767	0.427746	0.0325303	13.1492	2.16812e-39	0.00527494	32634	intronic	KANSL1	KAT8 regulatory NSL complex subunit 1	protein_coding	Parkinson's disease	31660654	Bandres-Ciga S	2019-10-29	rs113434679-A	9e-13
20	grey and white matter	rs199737620	17	44215065	0.826	rs4327090	43902541	0	0.976513	G	A	0.196823	0.426132	0.0326642	13.0458	8.39437e-39	0.00519274	32634	intronic	CRHR1,LINC02210-CRHR1	corticotropin releasing hormone receptor 1	protein_coding	Highest math class taken	30038396	Lee JJ	2018-07-23	rs4327090-A	1e-10
20	grey and white matter	rs199737620	17	44215065	0.826	rs4327090	43902541	0	0.976513	G	A	0.196823	0.426132	0.0326642	13.0458	8.39437e-39	0.00519274	32634	intronic	CRHR1,LINC02210-CRHR1	corticotropin releasing hormone receptor 1	protein_coding	Cognitive aspects of educational attainment	33414549	Demange PA	2021-01-07	rs4327090-A	9e-12
20	grey and white matter	rs199737620	17	44215065	0.807	rs56214516	43836953	0	0.982587	C	A	0.195921	0.413459	0.0325967	12.6841	8.85373e-37	0.00491018	32634	intronic	LINC02210-CRHR1	LINC02210-CRHR1 readthrough	protein_coding	Feeling fed-up	29500382	Nagel M	2018-03-02	rs56214516-A	1e-16
20	grey and white matter	rs199737620	17	44215065	0.807	rs56214516	43836953	0	0.982587	C	A	0.195921	0.413459	0.0325967	12.6841	8.85373e-37	0.00491018	32634	intronic	LINC02210-CRHR1	LINC02210-CRHR1 readthrough	protein_coding	Medication use (antithrombotic agents)	31015401	Wu Y	2019-04-23	rs56214516-C	1e-08
20	grey and white matter	rs199737620	17	44215065	0.807	rs56214516	43836953	0	0.982587	C	A	0.195921	0.413459	0.0325967	12.6841	8.85373e-37	0.00491018	32634	intronic	LINC02210-CRHR1	LINC02210-CRHR1 readthrough	protein_coding	Medication use (antithrombotic agents)	34594039	Sakaue S	2021-09-30	rs56214516-C	2e-08
20	grey matter	rs56072903	17	44013966	0.86	rs10445366	43932797	0	0.945998	C	G	0.183915	0.384242	0.0357699	10.742	7.16575e-27	0.00352656	32634	ncRNA_intronic	MAPT-AS1	MAPT antisense RNA 1	lncRNA	Age at first birth	34211149	Mills MC	2021-07-01	rs10445366-C	7e-11
20	grey matter	rs56072903	17	44013966	0.939	rs4471723	44205690	0	0.996746	T	C	0.22601	0.343027	0.0322848	10.625	2.51721e-26	0.00345042	32634	intronic	KANSL1	KAT8 regulatory NSL complex subunit 1	protein_coding	Feeling guilty	29500382	Nagel M	2018-03-02	rs4471723-T	5e-09
20	grey matter	rs56072903	17	44013966	0.922	rs80028338	44161470	0	0.94214	C	A	0.20478	0.365035	0.0344061	10.6096	2.9677e-26	0.00344046	32634	intronic	KANSL1	KAT8 regulatory NSL complex subunit 1	protein_coding	White matter microstructure (fractional anisotropy)	31666681	Zhao B	2019-10-30	rs80028338-?	4e-08
20	grey matter	rs56072903	17	44013966	0.923	rs58879558	44095467	0	0.998358	C	T	0.227973	0.341303	0.0321752	10.6076	3.03042e-26	0.00343917	32634	intronic	MAPT	microtubule associated protein tau	protein_coding	Red blood cell count	30595370	Kichaev G	2018-12-27	rs58879558-?	3e-98
20	grey matter	rs56072903	17	44013966	0.923	rs58879558	44095467	0	0.998358	C	T	0.227973	0.341303	0.0321752	10.6076	3.03042e-26	0.00343917	32634	intronic	MAPT	microtubule associated protein tau	protein_coding	Bioavailable testosterone levels	32042192	Ruth KS	2020-02-10	rs58879558-C	2e-09
20	grey matter	rs56072903	17	44013966	0.923	rs58879558	44095467	0	0.998358	C	T	0.227973	0.341303	0.0321752	10.6076	3.03042e-26	0.00343917	32634	intronic	MAPT	microtubule associated protein tau	protein_coding	Hematocrit	32888493	Chen MH	2020-09-01	rs58879558-C	6e-94
20	grey matter	rs56072903	17	44013966	0.923	rs58879558	44095467	0	0.998358	C	T	0.227973	0.341303	0.0321752	10.6076	3.03042e-26	0.00343917	32634	intronic	MAPT	microtubule associated protein tau	protein_coding	Hemoglobin concentration	32888493	Chen MH	2020-09-01	rs58879558-C	6e-91
20	grey matter	rs56072903	17	44013966	0.923	rs58879558	44095467	0	0.998358	C	T	0.227973	0.341303	0.0321752	10.6076	3.03042e-26	0.00343917	32634	intronic	MAPT	microtubule associated protein tau	protein_coding	Red blood cell count	32888493	Chen MH	2020-09-01	rs58879558-C	2e-128
20	grey matter	rs56072903	17	44013966	0.923	rs58879558	44095467	0	0.998358	C	T	0.227973	0.341303	0.0321752	10.6076	3.03042e-26	0.00343917	32634	intronic	MAPT	microtubule associated protein tau	protein_coding	Red blood cell count	32888493	Chen MH	2020-09-01	rs58879558-C	1e-130
20	grey matter	rs56072903	17	44013966	0.923	rs58879558	44095467	0	0.998358	C	T	0.227973	0.341303	0.0321752	10.6076	3.03042e-26	0.00343917	32634	intronic	MAPT	microtubule associated protein tau	protein_coding	Mean reticulocyte volume	32888494	Vuckovic D	2020-09-01	rs58879558-C	5e-28
20	grey matter	rs56072903	17	44013966	0.923	rs58879558	44095467	0	0.998358	C	T	0.227973	0.341303	0.0321752	10.6076	3.03042e-26	0.00343917	32634	intronic	MAPT	microtubule associated protein tau	protein_coding	Mean spheric corpuscular volume	32888494	Vuckovic D	2020-09-01	rs58879558-C	2e-53
20	grey matter	rs56072903	17	44013966	0.95	rs112333322	44126673	0	0.993386	G	A	0.221656	0.345152	0.0325748	10.5957	3.4434e-26	0.00343149	32634	intronic	KANSL1	KAT8 regulatory NSL complex subunit 1	protein_coding	Experiencing mood swings	29500382	Nagel M	2018-03-02	rs112333322-A	4e-19
20	grey matter	rs56072903	17	44013966	0.82	rs199533	44828931	1	1	A	G	0.213719	0.348164	0.0328696	10.5923	3.56981e-26	0.00342929	32634	exonic	NSF	N-ethylmaleimide sensitive factor%2C vesicle fusing ATPase	protein_coding	Parkinson's disease	19915575	Simon-Sanchez J	2009-11-15	rs199533-C	1e-14
20	grey matter	rs56072903	17	44013966	0.828	rs10445367	43932798	0	0.940521	T	G	0.176795	0.384948	0.0364087	10.573	4.38411e-26	0.00341685	32634	ncRNA_intronic	MAPT-AS1	MAPT antisense RNA 1	lncRNA	White matter microstructure (fractional anisotropy)	31666681	Zhao B	2019-10-30	rs10445367-?	1e-09
20	grey matter	rs56072903	17	44013966	0.828	rs10445367	43932798	0	0.940521	T	G	0.176795	0.384948	0.0364087	10.573	4.38411e-26	0.00341685	32634	ncRNA_intronic	MAPT-AS1	MAPT antisense RNA 1	lncRNA	Neutrophil count	34594039	Sakaue S	2021-09-30	rs10445367-T	1e-18
20	grey matter	rs56072903	17	44013966	0.948	rs2106785	43919105	0	0.990967	T	C	0.220187	0.345644	0.0326931	10.5724	4.41061e-26	0.00341646	32634	intergenic	MAPT-AS1	MAPT antisense RNA 1	lncRNA	Irritable mood	29500382	Nagel M	2018-03-02	rs2106785-T	3e-13
20	grey matter	rs56072903	17	44013966	0.95	rs2214258	43953719	0	0.994752	C	G	0.221883	0.343811	0.0325283	10.5696	4.54307e-26	0.00341466	32634	ncRNA_intronic	MAPT-AS1	MAPT antisense RNA 1	lncRNA	Neuroticism	29255261	Luciano M	2017-12-18	rs2214258-C	2e-25
20	grey matter	rs56072903	17	44013966	0.945	rs112997627	43695263	0	0.987942	G	T	0.220389	0.345712	0.0327176	10.5665	4.69306e-26	0.00341266	32634	intergenic	LINC02210	long intergenic non-protein coding RNA 2210	lncRNA	Eye color	33692100	Simcoe M	2021-03-10	rs112997627-T	3e-08
20	grey matter	rs56072903	17	44013966	0.952	rs17649553	43994648	0	0.999205	T	C	0.223722	0.341476	0.0323701	10.5491	5.64653e-26	0.00340147	32634	intronic	MAPT	microtubule associated protein tau	protein_coding	Parkinson's disease	25064009	Nalls MA	2014-07-27	rs17649553-C	2e-48
20	grey matter	rs56072903	17	44013966	0.952	rs17649553	43994648	0	0.999205	T	C	0.223722	0.341476	0.0323701	10.5491	5.64653e-26	0.00340147	32634	intronic	MAPT	microtubule associated protein tau	protein_coding	Parkinson's disease	28892059	Chang D	2017-09-11	rs17649553-C	1e-68
20	grey matter	rs56072903	17	44013966	0.949	rs62062797	44027366	0	0.99472	G	T	0.221445	0.3433	0.0325694	10.5406	6.1816e-26	0.00339601	32634	intronic	MAPT	microtubule associated protein tau	protein_coding	White matter microstructure (fractional anisotropy)	31666681	Zhao B	2019-10-30	rs62062797-?	5e-11
20	grey matter	rs56072903	17	44013966	0.936	rs9303525	44187257	0	0.99574	G	A	0.22658	0.339861	0.0322507	10.5381	6.34635e-26	0.00339441	32634	intronic	KANSL1	KAT8 regulatory NSL complex subunit 1	protein_coding	Intracranial volume	22504418	Ikram MA	2012-04-15	rs9303525-G	8e-15
20	grey matter	rs56072903	17	44013966	0.949	rs62055935	43848750	0	0.99306	C	T	0.220967	0.343649	0.0326168	10.536	6.49362e-26	0.00339306	32634	intronic	LINC02210-CRHR1	LINC02210-CRHR1 readthrough	protein_coding	Feeling nervous	29500382	Nagel M	2018-03-02	rs62055935-T	2e-15
20	grey matter	rs56072903	17	44013966	0.926	rs79730878	43849415	0	0.994426	C	T	0.22781	0.339688	0.0322504	10.5328	6.71041e-26	0.003391	32634	intronic	LINC02210-CRHR1	LINC02210-CRHR1 readthrough	protein_coding	Heel bone mineral density	30598549	Morris JA	2018-12-31	rs79730878-T	6e-20
20	grey matter	rs56072903	17	44013966	0.943	rs75022332	43810873	0	0.988695	T	A	0.219807	0.344877	0.032748	10.5312	6.8259e-26	0.00338998	32634	intronic	LINC02210-CRHR1	LINC02210-CRHR1 readthrough	protein_coding	Worry too long after an embarrassing experience	29500382	Nagel M	2018-03-02	rs75022332-A	2e-08
20	grey matter	rs56072903	17	44013966	0.952	rs12150229	44015446	0	0.997107	G	A	0.222142	0.342121	0.032488	10.5307	6.86362e-26	0.00338966	32634	intronic	MAPT	microtubule associated protein tau	protein_coding	Ease of getting up in the morning	30804565	Jansen PR	2019-02-25	rs12150229-G	4e-09
20	grey matter	rs56072903	17	44013966	0.953	rs17563986	43991272	0	0.999883	G	A	0.22344	0.340855	0.0323749	10.5284	7.03485e-26	0.00338818	32634	intronic	MAPT	microtubule associated protein tau	protein_coding	Cognitive ability (MTAG)	29186694	Lam M	2017-11-28	rs17563986-?	5e-12
20	grey matter	rs56072903	17	44013966	0.95	rs62060891	44243870	0	0.995431	C	T	0.222268	0.341951	0.0324833	10.527	7.13883e-26	0.00338728	32634	intronic	KANSL1	KAT8 regulatory NSL complex subunit 1	protein_coding	Cortical thickness	34560273	Shadrin AA	2021-09-21	rs62060891-C	1e-17
20	grey matter	rs56072903	17	44013966	0.953	rs62056789	43975415	1	0.999908	C	A	0.223447	0.340785	0.0323746	10.5263	7.19058e-26	0.00338683	32634	ncRNA_exonic	MAPT-IT1	MAPT intronic transcript 1	lncRNA	Household income	31844048	Hill WD	2019-12-16	rs62056789-C	3e-11
20	grey matter	rs56072903	17	44013966	0.953	rs62056789	43975415	1	0.999908	C	A	0.223447	0.340785	0.0323746	10.5263	7.19058e-26	0.00338683	32634	ncRNA_exonic	MAPT-IT1	MAPT intronic transcript 1	lncRNA	Household income (MTAG)	31844048	Hill WD	2019-12-16	rs62056789-C	3e-12
20	grey matter	rs56072903	17	44013966	0.953	rs76324150	43973233	0	0.999991	T	C	0.223448	0.340766	0.0323731	10.5262	7.19656e-26	0.00338677	32634	ncRNA_exonic	MAPT-IT1	MAPT intronic transcript 1	lncRNA	Refractive error	32231278	Hysi PG	2020-03-30	rs76324150-?	8e-16
20	grey matter	rs56072903	17	44013966	0.953	rs1864325	43977827	0	0.999988	T	C	0.223446	0.340767	0.0323732	10.5262	7.19811e-26	0.00338677	32634	intronic	MAPT	microtubule associated protein tau	protein_coding	Lumbar spine bone mineral density	22504420	Estrada K	2012-04-15	rs1864325-T	5e-11
20	grey matter	rs56072903	17	44013966	0.951	rs4606752	44192618	0	0.998061	G	A	0.223812	0.34086	0.0323873	10.5245	7.33145e-26	0.00338568	32634	intronic	KANSL1	KAT8 regulatory NSL complex subunit 1	protein_coding	High light scatter reticulocyte count	27863252	Astle WJ	2016-11-17	rs4606752-G	2e-16
20	grey matter	rs56072903	17	44013966	0.951	rs4606752	44192618	0	0.998061	G	A	0.223812	0.34086	0.0323873	10.5245	7.33145e-26	0.00338568	32634	intronic	KANSL1	KAT8 regulatory NSL complex subunit 1	protein_coding	Reticulocyte count	27863252	Astle WJ	2016-11-17	rs4606752-G	1e-17
20	grey matter	rs56072903	17	44013966	0.951	rs17577094	44187492	0	0.998149	G	A	0.223813	0.340832	0.0323862	10.524	7.36762e-26	0.00338536	32634	intronic	KANSL1	KAT8 regulatory NSL complex subunit 1	protein_coding	Parkinson's disease	24842889	Vacic V	2014-05-19	rs17577094-?	8e-09
20	grey matter	rs56072903	17	44013966	0.938	rs62055544	43964539	0	0.988124	G	A	0.223325	0.342361	0.0325318	10.5239	7.37763e-26	0.00338529	32634	ncRNA_intronic	MAPT-AS1	MAPT antisense RNA 1	lncRNA	Feeling fed-up	29500382	Nagel M	2018-03-02	rs62055544-A	5e-16
20	grey matter	rs56072903	17	44013966	0.951	rs111676341	44183403	0	0.998386	G	A	0.223817	0.340747	0.0323822	10.5227	7.47322e-26	0.00338453	32634	intronic	KANSL1	KAT8 regulatory NSL complex subunit 1	protein_coding	Cognitive aspects of educational attainment	33414549	Demange PA	2021-01-07	rs111676341-A	2e-11
20	grey matter	rs56072903	17	44013966	0.943	rs56108300	44077851	0	0.989995	A	T	0.220595	0.343635	0.0326616	10.5211	7.59944e-26	0.0033835	32634	intronic	MAPT	microtubule associated protein tau	protein_coding	Neutrophil count	32888493	Chen MH	2020-09-01	rs56108300-A	1e-24
20	grey matter	rs56072903	17	44013966	0.946	rs55939347	44013964	0	0.98389	TC	T	0.218475	0.346021	0.0328969	10.5183	7.82188e-26	0.00338171	32634	intronic	MAPT	microtubule associated protein tau	protein_coding	White matter integrity (mean diffusivity)	32358547	Persyn E	2020-05-01	rs55939347-TC	2e-08
20	grey matter	rs56072903	17	44013966	0.946	rs62061734	44018488	0	0.983695	C	T	0.221153	0.34432	0.0327399	10.5168	7.94961e-26	0.00338074	32634	intronic	MAPT	microtubule associated protein tau	protein_coding	Breast cancer	29059683	Michailidou K	2017-10-23	rs62061734-C	8e-12
20	grey matter	rs56072903	17	44013966	0.946	rs62061734	44018488	0	0.983695	C	T	0.221153	0.34432	0.0327399	10.5168	7.94961e-26	0.00338074	32634	intronic	MAPT	microtubule associated protein tau	protein_coding	Sleep duration	30804565	Jansen PR	2019-02-25	rs62061734-C	2e-09
20	grey matter	rs56072903	17	44013966	0.953	rs17564829	44006601	0	0.999873	C	T	0.223481	0.340392	0.0323729	10.5147	8.12746e-26	0.0033794	32634	intronic	MAPT	microtubule associated protein tau	protein_coding	Primary biliary cirrhosis	22961000	Liu JZ	2012-10-01	rs17564829-G	2e-09
20	grey matter	rs56072903	17	44013966	0.952	rs112385572	44066172	0	0.999988	G	A	0.223294	0.340427	0.0323813	10.5131	8.27337e-26	0.00337837	32634	intronic	MAPT	microtubule associated protein tau	protein_coding	Male-pattern baldness	28196072	Hagenaars SP	2017-02-14	rs112385572-G	8e-29
20	grey matter	rs56072903	17	44013966	0.952	rs919462	44065740	0	0.999982	T	C	0.223294	0.340424	0.0323814	10.5129	8.27994e-26	0.00337825	32634	intronic	MAPT	microtubule associated protein tau	protein_coding	Male-pattern baldness	29146897	Pirastu N	2017-11-17	rs919462-C	1e-26
20	grey matter	rs56072903	17	44013966	0.952	rs1981997	44056767	0	0.999983	A	G	0.223295	0.340393	0.0323808	10.5122	8.34964e-26	0.0033778	32634	intronic	MAPT	microtubule associated protein tau	protein_coding	Interstitial lung disease	23583980	Fingerlin TE	2013-04-14	rs1981997-G	9e-14
20	grey matter	rs56072903	17	44013966	0.952	rs974295	44150152	1	0.999974	T	A	0.223294	0.340385	0.0323813	10.5118	8.38474e-26	0.00337754	32634	intronic	KANSL1	KAT8 regulatory NSL complex subunit 1	protein_coding	Household income	31844048	Hill WD	2019-12-16	rs974295-T	3e-11
20	grey matter	rs56072903	17	44013966	0.936	rs8080583	44162597	0	0.99771	A	C	0.226073	0.338857	0.0322412	10.5101	8.54066e-26	0.00337645	32634	intronic	KANSL1	KAT8 regulatory NSL complex subunit 1	protein_coding	Cognitive ability	29186694	Lam M	2017-11-28	rs8080583-?	1e-08
20	grey matter	rs56072903	17	44013966	0.952	rs55692232	44164323	0	0.999801	A	G	0.223304	0.340203	0.0323817	10.506	8.91092e-26	0.00337383	32634	intronic	KANSL1	KAT8 regulatory NSL complex subunit 1	protein_coding	Alcohol consumption (drinks per week) (MTAG)	32451486	Zhou H	2020-05-25	rs55692232-A	7e-21
20	grey matter	rs56072903	17	44013966	0.915	rs62062271	44091988	0	0.992925	C	T	0.226606	0.339603	0.0323304	10.5041	9.09065e-26	0.00337261	32634	intronic	MAPT	microtubule associated protein tau	protein_coding	Total testosterone levels	32042192	Ruth KS	2020-02-10	rs62062271-C	5e-18
20	grey matter	rs56072903	17	44013966	0.915	rs62062271	44091988	0	0.992925	C	T	0.226606	0.339603	0.0323304	10.5041	9.09065e-26	0.00337261	32634	intronic	MAPT	microtubule associated protein tau	protein_coding	Red blood cell count	32888494	Vuckovic D	2020-09-01	rs62062271-C	9e-66
20	grey matter	rs56072903	17	44013966	0.915	rs62062271	44091988	0	0.992925	C	T	0.226606	0.339603	0.0323304	10.5041	9.09065e-26	0.00337261	32634	intronic	MAPT	microtubule associated protein tau	protein_coding	Low testosterone levels	34337532	Fantus RJ	2021-05-25	rs62062271-T	5e-09
20	grey matter	rs56072903	17	44013966	0.915	rs62062271	44091988	0	0.992925	C	T	0.226606	0.339603	0.0323304	10.5041	9.09065e-26	0.00337261	32634	intronic	MAPT	microtubule associated protein tau	protein_coding	Red blood cell count	34594039	Sakaue S	2021-09-30	rs62062271-C	1e-93
20	grey matter	rs56072903	17	44013966	0.952	rs79857651	44013475	0	0.995559	A	G	0.222039	0.341513	0.032518	10.5023	9.2711e-26	0.00337146	32634	intronic	MAPT	microtubule associated protein tau	protein_coding	Experiencing mood swings	29500382	Nagel M	2018-03-02	rs79857651-A	9e-20
20	grey matter	rs56072903	17	44013966	0.951	rs1881193	44248769	0	0.994412	C	T	0.223914	0.340655	0.0324414	10.5006	9.43336e-26	0.00337037	32634	exonic	KANSL1	KAT8 regulatory NSL complex subunit 1	protein_coding	Experiencing mood swings	29500382	Nagel M	2018-03-02	rs1881193-T	1e-18
20	grey matter	rs56072903	17	44013966	0.95	rs79600142	43897722	0	0.999921	C	T	0.223082	0.340165	0.032399	10.4992	9.57141e-26	0.00336948	32634	intronic	CRHR1,LINC02210-CRHR1	corticotropin releasing hormone receptor 1	protein_coding	Cortical surface area	32193296	Grasby KL	2020-03-01	rs79600142-T	1e-43
20	grey matter	rs56072903	17	44013966	0.944	rs2106786	43919096	0	0.987747	G	A	0.219087	0.344598	0.0328292	10.4967	9.8344e-26	0.00336788	32634	intergenic	MAPT-AS1	MAPT antisense RNA 1	lncRNA	Red blood cell count	27863252	Astle WJ	2016-11-17	rs2106786-G	3e-36
20	grey matter	rs56072903	17	44013966	0.944	rs2106786	43919096	0	0.987747	G	A	0.219087	0.344598	0.0328292	10.4967	9.8344e-26	0.00336788	32634	intergenic	MAPT-AS1	MAPT antisense RNA 1	lncRNA	Brain region volumes	31676860	Zhao B	2019-11-01	rs2106786-?	3e-08
20	grey matter	rs56072903	17	44013966	0.95	rs2696658	44245766	0	0.995609	A	G	0.223993	0.340095	0.0324105	10.4934	1.01862e-25	0.00336577	32634	intronic	KANSL1	KAT8 regulatory NSL complex subunit 1	protein_coding	Brain morphology (MOSTest)	32665545	van der Meer D	2020-07-14	rs2696658-?	2e-65
20	grey matter	rs56072903	17	44013966	0.939	rs56026232	43939399	0	0.978697	C	A	0.216895	0.347062	0.0330798	10.4917	1.03706e-25	0.00336468	32634	ncRNA_intronic	MAPT-AS1	MAPT antisense RNA 1	lncRNA	Thalamus volume	34006833	Elvsashagen T	2021-05-18	rs56026232-C	2e-10
20	grey matter	rs56072903	17	44013966	0.948	rs62055546	43964567	0	0.991004	C	A	0.220716	0.34237	0.0326398	10.4893	1.06252e-25	0.00336315	32634	ncRNA_intronic	MAPT-AS1	MAPT antisense RNA 1	lncRNA	Alcohol consumption (drinks per week)	30643258	Karlsson Linner R	2019-01-14	rs62055546-A	8e-25
20	grey matter	rs56072903	17	44013966	0.951	rs79301522	44207932	0	0.997142	G	A	0.223701	0.339949	0.032411	10.4887	1.06974e-25	0.00336276	32634	intronic	KANSL1	KAT8 regulatory NSL complex subunit 1	protein_coding	Neurociticism	29500382	Nagel M	2018-03-02	rs79301522-A	1e-30
20	grey matter	rs56072903	17	44013966	0.835	rs199447	44812188	0	0.998596	T	C	0.212211	0.345827	0.0329835	10.4848	1.11445e-25	0.00336027	32634	intronic	NSF	N-ethylmaleimide sensitive factor%2C vesicle fusing ATPase	protein_coding	Neuroticism	29942085	Nagel M	2018-06-25	rs199447-T	2e-26
20	grey matter	rs56072903	17	44013966	0.952	rs78929339	44189910	0	0.994424	G	A	0.222855	0.340792	0.0325043	10.4845	1.11812e-25	0.00336008	32634	intronic	KANSL1	KAT8 regulatory NSL complex subunit 1	protein_coding	Medication use (anilides)	34594039	Sakaue S	2021-09-30	rs78929339-G	9e-13
20	grey matter	rs56072903	17	44013966	0.831	rs113562005	44818954	0	0.992985	CA	C	0.212384	0.34626	0.0330408	10.4798	1.17533e-25	0.00335708	32634	intronic	NSF	N-ethylmaleimide sensitive factor%2C vesicle fusing ATPase	protein_coding	White matter microstructure (axial diusivities)	31666681	Zhao B	2019-10-30	rs113562005-?	8e-09
20	grey matter	rs56072903	17	44013966	0.831	rs113562005	44818954	0	0.992985	CA	C	0.212384	0.34626	0.0330408	10.4798	1.17533e-25	0.00335708	32634	intronic	NSF	N-ethylmaleimide sensitive factor%2C vesicle fusing ATPase	protein_coding	White matter microstructure (mean diusivities)	31666681	Zhao B	2019-10-30	rs113562005-?	2e-13
20	grey matter	rs56072903	17	44013966	0.949	rs62057107	43896032	0	0.999711	T	C	0.223193	0.339452	0.0323961	10.4782	1.19526e-25	0.00335606	32634	intronic	CRHR1,LINC02210-CRHR1	corticotropin releasing hormone receptor 1	protein_coding	Educational attainment (MTAG)	30038396	Lee JJ	2018-07-23	rs62057107-T	5e-38
20	grey matter	rs56072903	17	44013966	0.949	rs62057107	43896032	0	0.999711	T	C	0.223193	0.339452	0.0323961	10.4782	1.19526e-25	0.00335606	32634	intronic	CRHR1,LINC02210-CRHR1	corticotropin releasing hormone receptor 1	protein_coding	Highest math class taken (MTAG)	30038396	Lee JJ	2018-07-23	rs62057107-T	4e-28
20	grey matter	rs56072903	17	44013966	0.951	rs76640332	44189858	0	0.993897	A	G	0.222594	0.340595	0.0325086	10.4771	1.20928e-25	0.00335535	32634	intronic	KANSL1	KAT8 regulatory NSL complex subunit 1	protein_coding	Lymphocyte percentage of white cells	27863252	Astle WJ	2016-11-17	rs76640332-A	5e-13
20	grey matter	rs56072903	17	44013966	0.834	rs199443	44819565	0	0.998011	T	C	0.212447	0.345471	0.0329768	10.4762	1.2207e-25	0.00335478	32634	intronic	NSF	N-ethylmaleimide sensitive factor%2C vesicle fusing ATPase	protein_coding	Feeling fed-up	29500382	Nagel M	2018-03-02	rs199443-T	4e-13
20	grey matter	rs56072903	17	44013966	0.939	rs117124984	44051588	0	0.982305	G	C	0.217146	0.34561	0.0329911	10.4759	1.22506e-25	0.00335459	32634	intronic	MAPT	microtubule associated protein tau	protein_coding	Daytime nap	30804565	Jansen PR	2019-02-25	rs117124984-C	3e-13
20	grey matter	rs56072903	17	44013966	0.834	rs199535	44822662	0	0.998389	G	A	0.212441	0.345392	0.0329711	10.4756	1.22826e-25	0.0033544	32634	intronic	NSF	N-ethylmaleimide sensitive factor%2C vesicle fusing ATPase	protein_coding	Cortical surface area	32963231	Hofer E	2020-09-22	rs199535-?	8e-18
20	grey matter	rs56072903	17	44013966	0.929	rs3785884	44057595	0	0.997088	A	G	0.227117	0.337407	0.0322151	10.4736	1.25448e-25	0.00335312	32634	intronic	MAPT	microtubule associated protein tau	protein_coding	Hematocrit	32888493	Chen MH	2020-09-01	rs3785884-A	1e-96
20	grey matter	rs56072903	17	44013966	0.929	rs3785884	44057595	0	0.997088	A	G	0.227117	0.337407	0.0322151	10.4736	1.25448e-25	0.00335312	32634	intronic	MAPT	microtubule associated protein tau	protein_coding	Hemoglobin concentration	32888493	Chen MH	2020-09-01	rs3785884-A	1e-93
20	grey matter	rs56072903	17	44013966	0.95	rs62057070	43859640	0	0.999868	G	A	0.223087	0.339322	0.0323997	10.473	1.26265e-25	0.00335274	32634	intronic	LINC02210-CRHR1	LINC02210-CRHR1 readthrough	protein_coding	Cortical surface area	32193296	Grasby KL	2020-03-01	rs62057070-A	5e-13
20	grey matter	rs56072903	17	44013966	0.949	rs56280951	44041107	0	0.992521	A	G	0.220942	0.34164	0.032623	10.4724	1.27062e-25	0.00335235	32634	intronic	MAPT	microtubule associated protein tau	protein_coding	Feeling miserable	29500382	Nagel M	2018-03-02	rs56280951-A	8e-13
20	grey matter	rs56072903	17	44013966	0.94	rs118087478	44051589	0	0.982285	G	T	0.217186	0.345405	0.0329879	10.4707	1.29384e-25	0.00335127	32634	intronic	MAPT	microtubule associated protein tau	protein_coding	Brain region volumes	31676860	Zhao B	2019-11-01	rs118087478-?	8e-14
20	grey matter	rs56072903	17	44013966	0.947	rs56319902	43871982	0	1	T	C	0.22305	0.339356	0.0324288	10.4646	1.37841e-25	0.00334738	32634	intronic	CRHR1,LINC02210-CRHR1	corticotropin releasing hormone receptor 1	protein_coding	Educational attainment (years of education)	30038396	Lee JJ	2018-07-23	rs56319902-T	6e-33
20	grey matter	rs56072903	17	44013966	0.92	rs77804065	43810896	0	0.983843	T	C	0.223461	0.341375	0.0326226	10.4644	1.38254e-25	0.00334725	32634	intronic	LINC02210-CRHR1	LINC02210-CRHR1 readthrough	protein_coding	Neuroticism	29255261	Luciano M	2017-12-18	rs77804065-T	8e-26
20	grey matter	rs56072903	17	44013966	0.92	rs77804065	43810896	0	0.983843	T	C	0.223461	0.341375	0.0326226	10.4644	1.38254e-25	0.00334725	32634	intronic	LINC02210-CRHR1	LINC02210-CRHR1 readthrough	protein_coding	Headache	29397368	Meng W	2018-01-31	rs77804065-T	6e-15
20	grey matter	rs56072903	17	44013966	0.92	rs77804065	43810896	0	0.983843	T	C	0.223461	0.341375	0.0326226	10.4644	1.38254e-25	0.00334725	32634	intronic	LINC02210-CRHR1	LINC02210-CRHR1 readthrough	protein_coding	Feeling guilty	29500382	Nagel M	2018-03-02	rs77804065-T	6e-10
20	grey matter	rs56072903	17	44013966	0.92	rs77804065	43810896	0	0.983843	T	C	0.223461	0.341375	0.0326226	10.4644	1.38254e-25	0.00334725	32634	intronic	LINC02210-CRHR1	LINC02210-CRHR1 readthrough	protein_coding	Neuroticism	29942085	Nagel M	2018-06-25	rs77804065-T	1e-31
20	grey matter	rs56072903	17	44013966	0.92	rs77804065	43810896	0	0.983843	T	C	0.223461	0.341375	0.0326226	10.4644	1.38254e-25	0.00334725	32634	intronic	LINC02210-CRHR1	LINC02210-CRHR1 readthrough	protein_coding	Maximum habitual alcohol consumption	31151762	Gelernter J	2019-04-08	rs77804065-T	2e-12
20	grey matter	rs56072903	17	44013966	0.95	rs1052553	44073889	0	0.999498	G	A	0.223695	0.33863	0.0323752	10.4595	1.45414e-25	0.00334413	32634	exonic	MAPT	microtubule associated protein tau	protein_coding	Type 1 diabetes	34127860	Robertson CC	2021-06-14	rs1052553-G	2e-15
20	grey matter	rs56072903	17	44013966	0.95	rs1052553	44073889	0	0.999498	G	A	0.223695	0.33863	0.0323752	10.4595	1.45414e-25	0.00334413	32634	exonic	MAPT	microtubule associated protein tau	protein_coding	Type 1 diabetes	34127860	Robertson CC	2021-06-14	rs1052553-G	2e-15
20	grey matter	rs56072903	17	44013966	0.949	rs17650842	44037491	0	0.997961	G	A	0.223165	0.339099	0.0324237	10.4584	1.47227e-25	0.00334343	32634	intronic	MAPT	microtubule associated protein tau	protein_coding	Irritable mood	29500382	Nagel M	2018-03-02	rs17650842-A	2e-12
20	grey matter	rs56072903	17	44013966	0.948	rs12373123	43924073	0	1	C	T	0.223387	0.338512	0.0323837	10.4532	1.55547e-25	0.00334011	32634	exonic	SPPL2C	signal peptide peptidase like 2C	protein_coding	Hemoglobin levels	32327693	Oskarsson GR	2020-04-23	rs12373123-C	2e-61
20	grey matter	rs56072903	17	44013966	0.948	rs62055489	43950441	0	0.992508	A	C	0.221185	0.340822	0.0326138	10.4502	1.60402e-25	0.0033382	32634	ncRNA_intronic	MAPT-AS1	MAPT antisense RNA 1	lncRNA	Cortical surface area	34560273	Shadrin AA	2021-09-21	rs62055489-A	1e-17
20	grey matter	rs56072903	17	44013966	0.95	rs113518470	43850932	0	0.999147	T	C	0.223043	0.338669	0.0324126	10.4487	1.63061e-25	0.00333725	32634	intronic	LINC02210-CRHR1	LINC02210-CRHR1 readthrough	protein_coding	Joint mobility (Beighton score)	27182965	Pickrell JK	2016-05-16	rs113518470-?	6e-11
20	grey matter	rs56072903	17	44013966	0.934	rs537920412	43681149	0	0.976527	CA	C	0.225016	0.341193	0.032656	10.4481	1.6407e-25	0.00333687	32634	intergenic	MAPK8IP1P2	mitogen-activated protein kinase 8 interacting protein 1 pseudogene 2	transcribed_pseudogene	White matter microstructure (mean diusivities)	31666681	Zhao B	2019-10-30	rs537920412-?	2e-13
20	grey matter	rs56072903	17	44013966	0.949	rs1876829	43911443	0	0.999895	C	T	0.223335	0.338357	0.0323889	10.4467	1.66491e-25	0.00333598	32634	intronic	CRHR1,LINC02210-CRHR1	corticotropin releasing hormone receptor 1	protein_coding	Waist-to-hip ratio adjusted for BMI	30575882	Lotta LA	2018-12-01	rs1876829-C	7e-17
20	grey matter	rs56072903	17	44013966	0.946	rs17689882	43906828	0	1	A	G	0.222958	0.338605	0.0324133	10.4465	1.66831e-25	0.00333585	32634	intronic	CRHR1,LINC02210-CRHR1	corticotropin releasing hormone receptor 1	protein_coding	Subcortical brain region volumes	25607358	Hibar DP	2015-01-21	rs17689882-A	8e-09
20	grey matter	rs56072903	17	44013966	0.831	rs199441	44773783	0	0.988917	A	G	0.214121	0.343799	0.0329173	10.4443	1.70652e-25	0.00333445	32634	intronic	NSF	N-ethylmaleimide sensitive factor%2C vesicle fusing ATPase	protein_coding	Neuroticism	29255261	Luciano M	2017-12-18	rs199441-A	3e-20
20	grey matter	rs56072903	17	44013966	0.831	rs199441	44773783	0	0.988917	A	G	0.214121	0.343799	0.0329173	10.4443	1.70652e-25	0.00333445	32634	intronic	NSF	N-ethylmaleimide sensitive factor%2C vesicle fusing ATPase	protein_coding	Experiencing mood swings	29500382	Nagel M	2018-03-02	rs199441-A	6e-18
20	grey matter	rs56072903	17	44013966	0.831	rs199441	44773783	0	0.988917	A	G	0.214121	0.343799	0.0329173	10.4443	1.70652e-25	0.00333445	32634	intronic	NSF	N-ethylmaleimide sensitive factor%2C vesicle fusing ATPase	protein_coding	Feeling hurt	29500382	Nagel M	2018-03-02	rs199441-A	4e-24
20	grey matter	rs56072903	17	44013966	0.831	rs199441	44773783	0	0.988917	A	G	0.214121	0.343799	0.0329173	10.4443	1.70652e-25	0.00333445	32634	intronic	NSF	N-ethylmaleimide sensitive factor%2C vesicle fusing ATPase	protein_coding	Male-pattern baldness	30573740	Yap CX	2018-12-20	rs199441-A	1e-181
20	grey matter	rs56072903	17	44013966	0.946	rs8070723	44081064	1	1	G	A	0.224045	0.337877	0.0323517	10.4439	1.71477e-25	0.00333419	32634	intronic	MAPT	microtubule associated protein tau	protein_coding	Parkinson's disease	21044948	Spencer CC	2010-11-02	rs8070723-?	7e-12
20	grey matter	rs56072903	17	44013966	0.946	rs8070723	44081064	1	1	G	A	0.224045	0.337877	0.0323517	10.4439	1.71477e-25	0.00333419	32634	intronic	MAPT	microtubule associated protein tau	protein_coding	Progressive supranuclear palsy	21685912	Hoglinger GU	2011-06-19	rs8070723-?	2e-118
20	grey matter	rs56072903	17	44013966	0.946	rs8070723	44081064	1	1	G	A	0.224045	0.337877	0.0323517	10.4439	1.71477e-25	0.00333419	32634	intronic	MAPT	microtubule associated protein tau	protein_coding	Waist-hip ratio	30239722	Pulit SL	2018-09-14	rs8070723-A	4e-15
20	grey matter	rs56072903	17	44013966	0.948	rs62063786	44061023	1	1	A	G	0.22354	0.33837	0.0323999	10.4436	1.72024e-25	0.003334	32634	exonic	MAPT	microtubule associated protein tau	protein_coding	Hemoglobin levels	32327693	Oskarsson GR	2020-04-23	rs62063786-A	1e-61
20	grey matter	rs56072903	17	44013966	0.949	rs62055691	43754850	0	0.999946	C	T	0.223277	0.338173	0.0323911	10.4403	1.78015e-25	0.0033319	32634	intronic	LINC02210-CRHR1	LINC02210-CRHR1 readthrough	protein_coding	Alcohol consumption (drinks per week)	30679032	Brazel DM	2018-12-06	rs62055691-C	2e-23
20	grey matter	rs56072903	17	44013966	0.943	rs2696668	44318184	0	0.973619	G	A	0.222132	0.342689	0.0328396	10.4352	1.87769e-25	0.00332866	32634	intergenic	KANSL1	KAT8 regulatory NSL complex subunit 1	protein_coding	Feeling hurt	29500382	Nagel M	2018-03-02	rs2696668-A	1e-26
20	grey matter	rs56072903	17	44013966	0.953	rs142955985	43933790	0	0.984126	T	G	0.217088	0.344178	0.0329874	10.4336	1.90947e-25	0.00332764	32634	ncRNA_intronic	MAPT-AS1	MAPT antisense RNA 1	lncRNA	Eosinophil counts	34594039	Sakaue S	2021-09-30	rs142955985-T	2e-24
20	grey matter	rs56072903	17	44013966	0.948	rs2942168	43714850	0	0.999979	A	G	0.223265	0.33795	0.0323905	10.4336	1.91002e-25	0.00332764	32634	ncRNA_exonic	LINC02210	long intergenic non-protein coding RNA 2210	lncRNA	Parkinson's disease	21292315	Nalls MA	2011-02-01	rs2942168-G	1e-28
20	grey matter	rs56072903	17	44013966	0.92	rs62062288	44096553	0	0.980982	A	G	0.21782	0.343853	0.0329567	10.4335	1.91273e-25	0.00332758	32634	intronic	MAPT	microtubule associated protein tau	protein_coding	Feeling guilty	29500382	Nagel M	2018-03-02	rs62062288-A	7e-10
20	grey matter	rs56072903	17	44013966	0.92	rs62062288	44096553	0	0.980982	A	G	0.21782	0.343853	0.0329567	10.4335	1.91273e-25	0.00332758	32634	intronic	MAPT	microtubule associated protein tau	protein_coding	Feeling worry	29500382	Nagel M	2018-03-02	rs62062288-A	1e-09
20	grey matter	rs56072903	17	44013966	0.92	rs62062288	44096553	0	0.980982	A	G	0.21782	0.343853	0.0329567	10.4335	1.91273e-25	0.00332758	32634	intronic	MAPT	microtubule associated protein tau	protein_coding	Neurociticism	29500382	Nagel M	2018-03-02	rs62062288-A	6e-32
20	grey matter	rs56072903	17	44013966	0.92	rs62062288	44096553	0	0.980982	A	G	0.21782	0.343853	0.0329567	10.4335	1.91273e-25	0.00332758	32634	intronic	MAPT	microtubule associated protein tau	protein_coding	Worry too long after an embarrassing experience	29500382	Nagel M	2018-03-02	rs62062288-A	4e-08
20	grey matter	rs56072903	17	44013966	0.92	rs62062288	44096553	0	0.980982	A	G	0.21782	0.343853	0.0329567	10.4335	1.91273e-25	0.00332758	32634	intronic	MAPT	microtubule associated protein tau	protein_coding	Alcohol use disorder (consumption score)	30336701	Sanchez-Roige S	2018-10-19	rs62062288-A	2e-09
20	grey matter	rs56072903	17	44013966	0.92	rs62062288	44096553	0	0.980982	A	G	0.21782	0.343853	0.0329567	10.4335	1.91273e-25	0.00332758	32634	intronic	MAPT	microtubule associated protein tau	protein_coding	Alcohol use disorder (total score)	30336701	Sanchez-Roige S	2018-10-19	rs62062288-A	5e-10
20	grey matter	rs56072903	17	44013966	0.92	rs62062288	44096553	0	0.980982	A	G	0.21782	0.343853	0.0329567	10.4335	1.91273e-25	0.00332758	32634	intronic	MAPT	microtubule associated protein tau	protein_coding	Automobile speeding propensity	30643258	Karlsson Linner R	2019-01-14	rs62062288-A	1e-12
20	grey matter	rs56072903	17	44013966	0.92	rs62062288	44096553	0	0.980982	A	G	0.21782	0.343853	0.0329567	10.4335	1.91273e-25	0.00332758	32634	intronic	MAPT	microtubule associated protein tau	protein_coding	Risk-taking tendency (4-domain principal component model)	30643258	Karlsson Linner R	2019-01-14	rs62062288-A	1e-29
20	grey matter	rs56072903	17	44013966	0.92	rs62062288	44096553	0	0.980982	A	G	0.21782	0.343853	0.0329567	10.4335	1.91273e-25	0.00332758	32634	intronic	MAPT	microtubule associated protein tau	protein_coding	Neuroticism	32231276	Cai N	2020-03-30	rs62062288-A	7e-22
20	grey matter	rs56072903	17	44013966	0.92	rs62062288	44096553	0	0.980982	A	G	0.21782	0.343853	0.0329567	10.4335	1.91273e-25	0.00332758	32634	intronic	MAPT	microtubule associated protein tau	protein_coding	Alcohol use disorder (consumption score)	33861876	Dao C	2021-04-16	rs62062288-?	2e-14
20	grey matter	rs56072903	17	44013966	0.941	rs62061733	44018399	0	0.993268	G	A	0.226593	0.336778	0.0322794	10.4332	1.91735e-25	0.00332739	32634	intronic	MAPT	microtubule associated protein tau	protein_coding	Feeling hurt	29500382	Nagel M	2018-03-02	rs62061733-A	2e-28
20	grey matter	rs56072903	17	44013966	0.941	rs62061733	44018399	0	0.993268	G	A	0.226593	0.336778	0.0322794	10.4332	1.91735e-25	0.00332739	32634	intronic	MAPT	microtubule associated protein tau	protein_coding	Eosinophil counts	30595370	Kichaev G	2018-12-27	rs62061733-?	3e-29
20	grey matter	rs56072903	17	44013966	0.944	rs2696457	44284057	0	0.976854	T	C	0.221909	0.342201	0.0328038	10.4317	1.94733e-25	0.00332643	32634	intronic	KANSL1	KAT8 regulatory NSL complex subunit 1	protein_coding	Feeling worry	29500382	Nagel M	2018-03-02	rs2696457-T	6e-10
20	grey matter	rs56072903	17	44013966	0.937	rs35524223	44192590	0	0.985155	A	T	0.218942	0.342798	0.0328659	10.4302	1.97956e-25	0.00332548	32634	intronic	KANSL1	KAT8 regulatory NSL complex subunit 1	protein_coding	Lung function (FEV1)	28166213	Wain LV	2017-02-06	rs35524223-A	1e-13
20	grey matter	rs56072903	17	44013966	0.937	rs35524223	44192590	0	0.985155	A	T	0.218942	0.342798	0.0328659	10.4302	1.97956e-25	0.00332548	32634	intronic	KANSL1	KAT8 regulatory NSL complex subunit 1	protein_coding	Lung function (FVC)	28166213	Wain LV	2017-02-06	rs35524223-A	7e-13
20	grey matter	rs56072903	17	44013966	0.945	rs2732596	44269546	0	0.977595	T	C	0.221889	0.342016	0.0327934	10.4294	1.99556e-25	0.00332497	32634	intronic	KANSL1	KAT8 regulatory NSL complex subunit 1	protein_coding	Household income	31844048	Hill WD	2019-12-16	rs2732596-T	5e-11
20	grey matter	rs56072903	17	44013966	0.824	rs9896243	44826056	0	0.995577	G	C	0.213745	0.343211	0.0329151	10.4272	2.04336e-25	0.00332357	32634	intronic	NSF	N-ethylmaleimide sensitive factor%2C vesicle fusing ATPase	protein_coding	Worry	29942085	Nagel M	2018-06-25	rs9896243-G	2e-11
20	grey matter	rs56072903	17	44013966	0.949	rs55938136	43798360	0	0.999806	G	A	0.22311	0.337803	0.0324006	10.4258	2.07241e-25	0.00332268	32634	intronic	LINC02210-CRHR1	LINC02210-CRHR1 readthrough	protein_coding	White matter microstructure (axial diusivities)	31666681	Zhao B	2019-10-30	rs55938136-?	1e-08
20	grey matter	rs56072903	17	44013966	0.949	rs55938136	43798360	0	0.999806	G	A	0.22311	0.337803	0.0324006	10.4258	2.07241e-25	0.00332268	32634	intronic	LINC02210-CRHR1	LINC02210-CRHR1 readthrough	protein_coding	White matter microstructure (axial diusivities)	31666681	Zhao B	2019-10-30	rs55938136-?	3e-09
20	grey matter	rs56072903	17	44013966	0.949	rs55938136	43798360	0	0.999806	G	A	0.22311	0.337803	0.0324006	10.4258	2.07241e-25	0.00332268	32634	intronic	LINC02210-CRHR1	LINC02210-CRHR1 readthrough	protein_coding	White matter microstructure (axial diusivities)	31666681	Zhao B	2019-10-30	rs55938136-?	4e-09
20	grey matter	rs56072903	17	44013966	0.949	rs55938136	43798360	0	0.999806	G	A	0.22311	0.337803	0.0324006	10.4258	2.07241e-25	0.00332268	32634	intronic	LINC02210-CRHR1	LINC02210-CRHR1 readthrough	protein_coding	White matter microstructure (fractional anisotropy)	31666681	Zhao B	2019-10-30	rs55938136-?	1e-08
20	grey matter	rs56072903	17	44013966	0.949	rs55938136	43798360	0	0.999806	G	A	0.22311	0.337803	0.0324006	10.4258	2.07241e-25	0.00332268	32634	intronic	LINC02210-CRHR1	LINC02210-CRHR1 readthrough	protein_coding	White matter microstructure (fractional anisotropy)	31666681	Zhao B	2019-10-30	rs55938136-?	3e-08
20	grey matter	rs56072903	17	44013966	0.949	rs55938136	43798360	0	0.999806	G	A	0.22311	0.337803	0.0324006	10.4258	2.07241e-25	0.00332268	32634	intronic	LINC02210-CRHR1	LINC02210-CRHR1 readthrough	protein_coding	White matter microstructure (fractional anisotropy)	31666681	Zhao B	2019-10-30	rs55938136-?	5e-10
20	grey matter	rs56072903	17	44013966	0.949	rs55938136	43798360	0	0.999806	G	A	0.22311	0.337803	0.0324006	10.4258	2.07241e-25	0.00332268	32634	intronic	LINC02210-CRHR1	LINC02210-CRHR1 readthrough	protein_coding	White matter microstructure (mean diusivities)	31666681	Zhao B	2019-10-30	rs55938136-?	2e-08
20	grey matter	rs56072903	17	44013966	0.949	rs55938136	43798360	0	0.999806	G	A	0.22311	0.337803	0.0324006	10.4258	2.07241e-25	0.00332268	32634	intronic	LINC02210-CRHR1	LINC02210-CRHR1 readthrough	protein_coding	White matter microstructure (mean diusivities)	31666681	Zhao B	2019-10-30	rs55938136-?	2e-09
20	grey matter	rs56072903	17	44013966	0.949	rs55938136	43798360	0	0.999806	G	A	0.22311	0.337803	0.0324006	10.4258	2.07241e-25	0.00332268	32634	intronic	LINC02210-CRHR1	LINC02210-CRHR1 readthrough	protein_coding	White matter microstructure (mean diusivities)	31666681	Zhao B	2019-10-30	rs55938136-?	2e-09
20	grey matter	rs56072903	17	44013966	0.949	rs55938136	43798360	0	0.999806	G	A	0.22311	0.337803	0.0324006	10.4258	2.07241e-25	0.00332268	32634	intronic	LINC02210-CRHR1	LINC02210-CRHR1 readthrough	protein_coding	White matter microstructure (mean diusivities)	31666681	Zhao B	2019-10-30	rs55938136-?	3e-12
20	grey matter	rs56072903	17	44013966	0.949	rs55938136	43798360	0	0.999806	G	A	0.22311	0.337803	0.0324006	10.4258	2.07241e-25	0.00332268	32634	intronic	LINC02210-CRHR1	LINC02210-CRHR1 readthrough	protein_coding	White matter microstructure (mean diusivities)	31666681	Zhao B	2019-10-30	rs55938136-?	9e-10
20	grey matter	rs56072903	17	44013966	0.949	rs55938136	43798360	0	0.999806	G	A	0.22311	0.337803	0.0324006	10.4258	2.07241e-25	0.00332268	32634	intronic	LINC02210-CRHR1	LINC02210-CRHR1 readthrough	protein_coding	White matter microstructure (radial diusivities)	31666681	Zhao B	2019-10-30	rs55938136-?	2e-10
20	grey matter	rs56072903	17	44013966	0.949	rs55938136	43798360	0	0.999806	G	A	0.22311	0.337803	0.0324006	10.4258	2.07241e-25	0.00332268	32634	intronic	LINC02210-CRHR1	LINC02210-CRHR1 readthrough	protein_coding	White matter microstructure (radial diusivities)	31666681	Zhao B	2019-10-30	rs55938136-?	5e-12
20	grey matter	rs56072903	17	44013966	0.949	rs55938136	43798360	0	0.999806	G	A	0.22311	0.337803	0.0324006	10.4258	2.07241e-25	0.00332268	32634	intronic	LINC02210-CRHR1	LINC02210-CRHR1 readthrough	protein_coding	White matter microstructure (radial diusivities)	31666681	Zhao B	2019-10-30	rs55938136-?	7e-09
20	grey matter	rs56072903	17	44013966	0.949	rs55938136	43798360	0	0.999806	G	A	0.22311	0.337803	0.0324006	10.4258	2.07241e-25	0.00332268	32634	intronic	LINC02210-CRHR1	LINC02210-CRHR1 readthrough	protein_coding	White matter microstructure (radial diusivities)	31666681	Zhao B	2019-10-30	rs55938136-?	9e-09
20	grey matter	rs56072903	17	44013966	0.949	rs55938136	43798360	0	0.999806	G	A	0.22311	0.337803	0.0324006	10.4258	2.07241e-25	0.00332268	32634	intronic	LINC02210-CRHR1	LINC02210-CRHR1 readthrough	protein_coding	Brain region volumes	31676860	Zhao B	2019-11-01	rs55938136-?	8e-13
20	grey matter	rs56072903	17	44013966	0.949	rs55938136	43798360	0	0.999806	G	A	0.22311	0.337803	0.0324006	10.4258	2.07241e-25	0.00332268	32634	intronic	LINC02210-CRHR1	LINC02210-CRHR1 readthrough	protein_coding	Left–right brain asymmetry	33723403	Sha Z	2021-03-15	rs55938136-G	5e-15
20	grey matter	rs56072903	17	44013966	0.949	rs55938136	43798360	0	0.999806	G	A	0.22311	0.337803	0.0324006	10.4258	2.07241e-25	0.00332268	32634	intronic	LINC02210-CRHR1	LINC02210-CRHR1 readthrough	protein_coding	Eosinophil counts	34469753	Kachuri L	2021-08-26	rs55938136-A	4e-14
20	grey matter	rs56072903	17	44013966	0.949	rs55938136	43798360	0	0.999806	G	A	0.22311	0.337803	0.0324006	10.4258	2.07241e-25	0.00332268	32634	intronic	LINC02210-CRHR1	LINC02210-CRHR1 readthrough	protein_coding	Lymphocyte-to-monocyte ratio	34469753	Kachuri L	2021-08-26	rs55938136-A	5e-17
20	grey matter	rs56072903	17	44013966	0.949	rs55938136	43798360	0	0.999806	G	A	0.22311	0.337803	0.0324006	10.4258	2.07241e-25	0.00332268	32634	intronic	LINC02210-CRHR1	LINC02210-CRHR1 readthrough	protein_coding	Neutrophil-to-lymphocyte ratio	34469753	Kachuri L	2021-08-26	rs55938136-A	3e-14
20	grey matter	rs56072903	17	44013966	0.949	rs12150672	43826637	0	0.999694	A	G	0.223147	0.33776	0.0323999	10.4247	2.09637e-25	0.00332199	32634	intronic	LINC02210-CRHR1	LINC02210-CRHR1 readthrough	protein_coding	Red blood cell count	28017375	van Rooij FJA	2016-12-22	rs12150672-?	4e-09
20	grey matter	rs56072903	17	44013966	0.925	rs62064364	43654468	0	0.975806	T	C	0.219224	0.343976	0.0329988	10.4239	2.11516e-25	0.00332148	32634	intergenic	MAPK8IP1P2	mitogen-activated protein kinase 8 interacting protein 1 pseudogene 2	transcribed_pseudogene	Macular thickness	30535121	Gao XR	2018-12-07	rs62064364-?	4e-35
20	grey matter	rs56072903	17	44013966	0.925	rs62064364	43654468	0	0.975806	T	C	0.219224	0.343976	0.0329988	10.4239	2.11516e-25	0.00332148	32634	intergenic	MAPK8IP1P2	mitogen-activated protein kinase 8 interacting protein 1 pseudogene 2	transcribed_pseudogene	White matter microstructure (axial diusivities)	31666681	Zhao B	2019-10-30	rs62064364-?	5e-10
20	grey matter	rs56072903	17	44013966	0.948	rs12185268	43923683	1	1	G	A	0.223448	0.337535	0.0323861	10.4222	2.15235e-25	0.0033204	32634	exonic	SPPL2C	signal peptide peptidase like 2C	protein_coding	Parkinson's disease	21738487	Do CB	2011-06-23	rs12185268-A	3e-14
20	grey matter	rs56072903	17	44013966	0.948	rs12185268	43923683	1	1	G	A	0.223448	0.337535	0.0323861	10.4222	2.15235e-25	0.0033204	32634	exonic	SPPL2C	signal peptide peptidase like 2C	protein_coding	Corticobasal degeneration	26077951	Kouri N	2015-06-16	rs12185268-?	1e-09
20	grey matter	rs56072903	17	44013966	0.836	rs199456	44797919	1	0.999688	T	C	0.212175	0.34355	0.0329678	10.4208	2.1846e-25	0.00331951	32634	intronic	NSF	N-ethylmaleimide sensitive factor%2C vesicle fusing ATPase	protein_coding	Macular thickness	30535121	Gao XR	2018-12-07	rs199456-?	3e-28
20	grey matter	rs56072903	17	44013966	0.945	rs12373142	43924200	0	0.994954	G	C	0.221589	0.339428	0.0325755	10.4197	2.20878e-25	0.00331881	32634	exonic	SPPL2C	signal peptide peptidase like 2C	protein_coding	Chronic obstructive pulmonary disease	30804561	Sakornsakolpat P	2019-02-25	rs12373142-G	1e-09
20	grey matter	rs56072903	17	44013966	0.945	rs12373142	43924200	0	0.994954	G	C	0.221589	0.339428	0.0325755	10.4197	2.20878e-25	0.00331881	32634	exonic	SPPL2C	signal peptide peptidase like 2C	protein_coding	Chronic obstructive pulmonary disease	33909500	Moll M	2021-04-28	rs12373142-G	2e-10
20	grey matter	rs56072903	17	44013966	0.945	rs2532386	44313757	0	0.974028	A	G	0.221904	0.342263	0.0328483	10.4195	2.21436e-25	0.00331868	32634	intergenic	KANSL1	KAT8 regulatory NSL complex subunit 1	protein_coding	Osteoarthrosis (time to event)	32589924	Bi W	2020-06-23	rs2532386-?	4e-08
20	grey matter	rs56072903	17	44013966	0.947	rs17577369	44192923	0	0.988744	G	A	0.222005	0.33982	0.0326174	10.4184	2.24123e-25	0.00331799	32634	intronic	KANSL1	KAT8 regulatory NSL complex subunit 1	protein_coding	Feeling miserable	29500382	Nagel M	2018-03-02	rs17577369-A	4e-12
20	grey matter	rs56072903	17	44013966	0.949	rs17426174	43830938	0	0.999538	C	G	0.223093	0.337562	0.0324022	10.4179	2.25241e-25	0.00331767	32634	intronic	LINC02210-CRHR1	LINC02210-CRHR1 readthrough	protein_coding	Intelligence (MTAG)	29326435	Hill WD	2018-01-11	rs17426174-C	6e-11
20	grey matter	rs56072903	17	44013966	0.947	rs17661015	44192957	0	0.988041	C	T	0.221933	0.340017	0.0326405	10.417	2.2726e-25	0.0033171	32634	intronic	KANSL1	KAT8 regulatory NSL complex subunit 1	protein_coding	Feeling hurt	29500382	Nagel M	2018-03-02	rs17661015-T	3e-28
20	grey matter	rs56072903	17	44013966	0.947	rs17661015	44192957	0	0.988041	C	T	0.221933	0.340017	0.0326405	10.417	2.2726e-25	0.0033171	32634	intronic	KANSL1	KAT8 regulatory NSL complex subunit 1	protein_coding	Irritable mood	29500382	Nagel M	2018-03-02	rs17661015-T	4e-12
20	grey matter	rs56072903	17	44013966	0.934	rs17652520	44098967	0	0.993234	A	G	0.228004	0.336075	0.0322671	10.4154	2.31133e-25	0.00331608	32634	intronic	MAPT	microtubule associated protein tau	protein_coding	Neuroticism	29255261	Luciano M	2017-12-18	rs17652520-A	1e-25
20	grey matter	rs56072903	17	44013966	0.934	rs17652520	44098967	0	0.993234	A	G	0.228004	0.336075	0.0322671	10.4154	2.31133e-25	0.00331608	32634	intronic	MAPT	microtubule associated protein tau	protein_coding	Neuroticism	30595370	Kichaev G	2018-12-27	rs17652520-?	2e-27
20	grey matter	rs56072903	17	44013966	0.934	rs17652520	44098967	0	0.993234	A	G	0.228004	0.336075	0.0322671	10.4154	2.31133e-25	0.00331608	32634	intronic	MAPT	microtubule associated protein tau	protein_coding	Medication use (anilides)	31015401	Wu Y	2019-04-23	rs17652520-A	8e-13
20	grey matter	rs56072903	17	44013966	0.934	rs17652520	44098967	0	0.993234	A	G	0.228004	0.336075	0.0322671	10.4154	2.31133e-25	0.00331608	32634	intronic	MAPT	microtubule associated protein tau	protein_coding	Household income	31844048	Hill WD	2019-12-16	rs17652520-A	5e-12
20	grey matter	rs56072903	17	44013966	0.923	rs242559	44025888	0	0.986284	C	A	0.229951	0.335066	0.0321746	10.414	2.34628e-25	0.00331519	32634	intronic	MAPT	microtubule associated protein tau	protein_coding	General cognitive ability	29844566	Davies G	2018-05-29	rs242559-A	1e-13
20	grey matter	rs56072903	17	44013966	0.923	rs242559	44025888	0	0.986284	C	A	0.229951	0.335066	0.0321746	10.414	2.34628e-25	0.00331519	32634	intronic	MAPT	microtubule associated protein tau	protein_coding	High light scatter reticulocyte count	32888494	Vuckovic D	2020-09-01	rs242559-A	4e-43
20	grey matter	rs56072903	17	44013966	0.945	rs2469933	44285531	0	0.977197	A	G	0.221824	0.341567	0.0328022	10.4129	2.37233e-25	0.00331449	32634	intronic	KANSL1	KAT8 regulatory NSL complex subunit 1	protein_coding	Alcohol consumption (drinks per week)	30679032	Brazel DM	2018-12-06	rs2469933-A	2e-22
20	grey matter	rs56072903	17	44013966	0.949	rs17563683	43811072	0	0.999705	G	A	0.223117	0.337363	0.0324024	10.4117	2.40402e-25	0.00331373	32634	intronic	LINC02210-CRHR1	LINC02210-CRHR1 readthrough	protein_coding	Hematocrit	27863252	Astle WJ	2016-11-17	rs17563683-G	2e-28
20	grey matter	rs56072903	17	44013966	0.949	rs17563683	43811072	0	0.999705	G	A	0.223117	0.337363	0.0324024	10.4117	2.40402e-25	0.00331373	32634	intronic	LINC02210-CRHR1	LINC02210-CRHR1 readthrough	protein_coding	Hemoglobin concentration	27863252	Astle WJ	2016-11-17	rs17563683-G	3e-26
20	grey matter	rs56072903	17	44013966	0.949	rs17563683	43811072	0	0.999705	G	A	0.223117	0.337363	0.0324024	10.4117	2.40402e-25	0.00331373	32634	intronic	LINC02210-CRHR1	LINC02210-CRHR1 readthrough	protein_coding	Hemoglobin levels	32327693	Oskarsson GR	2020-04-23	rs17563683-G	4e-61
20	grey matter	rs56072903	17	44013966	0.947	rs11079718	43839951	0	0.99373	T	A	0.222617	0.338593	0.0325317	10.4081	2.49537e-25	0.00331145	32634	intronic	LINC02210-CRHR1	LINC02210-CRHR1 readthrough	protein_coding	Reticulocyte count	32888494	Vuckovic D	2020-09-01	rs11079718-T	5e-45
20	grey matter	rs56072903	17	44013966	0.948	rs76761706	43776741	0	0.995513	C	T	0.222222	0.338369	0.0325131	10.4072	2.5204e-25	0.00331088	32634	intronic	LINC02210-CRHR1	LINC02210-CRHR1 readthrough	protein_coding	Neurociticism	29500382	Nagel M	2018-03-02	rs76761706-T	7e-32
20	grey matter	rs56072903	17	44013966	0.945	rs12373124	43924219	0	0.994592	C	T	0.221477	0.339095	0.0325932	10.4039	2.60806e-25	0.00330879	32634	exonic	SPPL2C	signal peptide peptidase like 2C	protein_coding	Male-pattern baldness	22693459	Li R	2012-05-31	rs12373124-T	5e-10
20	grey matter	rs56072903	17	44013966	0.945	rs12373124	43924219	0	0.994592	C	T	0.221477	0.339095	0.0325932	10.4039	2.60806e-25	0.00330879	32634	exonic	SPPL2C	signal peptide peptidase like 2C	protein_coding	Male-pattern baldness	28196072	Hagenaars SP	2017-02-14	rs12373124-C	1e-27
20	grey matter	rs56072903	17	44013966	0.806	rs199528	44843136	0	0.996126	T	C	0.213525	0.342766	0.0329534	10.4015	2.67233e-25	0.00330727	32634	intronic	WNT3	Wnt family member 3	protein_coding	Alcohol consumption (drinks per week)	30679032	Brazel DM	2018-12-06	rs199528-T	5e-21
20	grey matter	rs56072903	17	44013966	0.948	rs80143279	43776742	0	0.995723	C	T	0.22225	0.338106	0.0325089	10.4004	2.70412e-25	0.00330657	32634	intronic	LINC02210-CRHR1	LINC02210-CRHR1 readthrough	protein_coding	Sensitivity to environmental stress and adversity	31972866	Nagel M	2020-01-23	rs80143279-C	8e-22
20	grey matter	rs56072903	17	44013966	0.836	rs169201	44790203	0	0.999603	G	A	0.212418	0.342752	0.0329562	10.4002	2.7092e-25	0.00330644	32634	intronic	NSF	N-ethylmaleimide sensitive factor%2C vesicle fusing ATPase	protein_coding	Cortical volume	32963231	Hofer E	2020-09-22	rs169201-?	2e-13
20	grey matter	rs56072903	17	44013966	0.835	rs1378358	44787312	0	0.999222	T	C	0.21266	0.342544	0.0329434	10.398	2.77461e-25	0.00330505	32634	intronic	NSF	N-ethylmaleimide sensitive factor%2C vesicle fusing ATPase	protein_coding	Feeling miserable	29500382	Nagel M	2018-03-02	rs1378358-T	2e-11
20	grey matter	rs56072903	17	44013966	0.835	rs1378358	44787312	0	0.999222	T	C	0.21266	0.342544	0.0329434	10.398	2.77461e-25	0.00330505	32634	intronic	NSF	N-ethylmaleimide sensitive factor%2C vesicle fusing ATPase	protein_coding	Feeling worry	29500382	Nagel M	2018-03-02	rs1378358-T	2e-08
20	grey matter	rs56072903	17	44013966	0.835	rs1378358	44787312	0	0.999222	T	C	0.21266	0.342544	0.0329434	10.398	2.77461e-25	0.00330505	32634	intronic	NSF	N-ethylmaleimide sensitive factor%2C vesicle fusing ATPase	protein_coding	Neurociticism	29500382	Nagel M	2018-03-02	rs1378358-T	2e-27
20	grey matter	rs56072903	17	44013966	0.835	rs1378358	44787312	0	0.999222	T	C	0.21266	0.342544	0.0329434	10.398	2.77461e-25	0.00330505	32634	intronic	NSF	N-ethylmaleimide sensitive factor%2C vesicle fusing ATPase	protein_coding	Neuroticism	30643256	Baselmans BML	2019-01-14	rs1378358-T	2e-18
20	grey matter	rs56072903	17	44013966	0.835	rs1378358	44787312	0	0.999222	T	C	0.21266	0.342544	0.0329434	10.398	2.77461e-25	0.00330505	32634	intronic	NSF	N-ethylmaleimide sensitive factor%2C vesicle fusing ATPase	protein_coding	Cortical surface area (global PC1)	32198502	Shin J	2020-03-20	rs1378358-?	1e-31
20	grey matter	rs56072903	17	44013966	0.835	rs1378358	44787312	0	0.999222	T	C	0.21266	0.342544	0.0329434	10.398	2.77461e-25	0.00330505	32634	intronic	NSF	N-ethylmaleimide sensitive factor%2C vesicle fusing ATPase	protein_coding	Hypertrophic cardiomyopathy	33495596	Tadros R	2021-01-25	rs1378358-T	7e-16
20	grey matter	rs56072903	17	44013966	0.835	rs1378358	44787312	0	0.999222	T	C	0.21266	0.342544	0.0329434	10.398	2.77461e-25	0.00330505	32634	intronic	NSF	N-ethylmaleimide sensitive factor%2C vesicle fusing ATPase	protein_coding	Hypertrophic cardiomyopathy (MTAG)	33495596	Tadros R	2021-01-25	rs1378358-T	5e-13
20	grey matter	rs56072903	17	44013966	0.947	rs16940672	43908152	0	0.997768	T	C	0.22261	0.337422	0.0324529	10.3973	2.79466e-25	0.0033046	32634	intronic	CRHR1,LINC02210-CRHR1	corticotropin releasing hormone receptor 1	protein_coding	Household income (MTAG)	31844048	Hill WD	2019-12-16	rs16940672-T	2e-16
20	grey matter	rs56072903	17	44013966	0.949	rs8072451	43893716	0	0.996229	T	C	0.222702	0.337139	0.0324774	10.3807	3.32176e-25	0.00329409	32634	intronic	CRHR1,LINC02210-CRHR1	corticotropin releasing hormone receptor 1	protein_coding	Subcortical brain region volumes	25607358	Hibar DP	2015-01-21	rs8072451-?	1e-08
20	grey matter	rs56072903	17	44013966	0.949	rs61667602	43785349	0	0.998549	C	T	0.22322	0.336261	0.0324055	10.3767	3.4659e-25	0.00329157	32634	intronic	LINC02210-CRHR1	LINC02210-CRHR1 readthrough	protein_coding	Maximum habitual alcohol consumption	31151762	Gelernter J	2019-04-08	rs61667602-?	1e-13
20	grey matter	rs56072903	17	44013966	0.836	rs538628	44787313	0	0.999538	C	G	0.212393	0.341872	0.0329575	10.3731	3.59677e-25	0.00328929	32634	intronic	NSF	N-ethylmaleimide sensitive factor%2C vesicle fusing ATPase	protein_coding	Male-pattern baldness	28196072	Hagenaars SP	2017-02-14	rs538628-C	4e-27
20	grey matter	rs56072903	17	44013966	0.836	rs538628	44787313	0	0.999538	C	G	0.212393	0.341872	0.0329575	10.3731	3.59677e-25	0.00328929	32634	intronic	NSF	N-ethylmaleimide sensitive factor%2C vesicle fusing ATPase	protein_coding	Feeling nervous	29500382	Nagel M	2018-03-02	rs538628-C	9e-13
20	grey matter	rs56072903	17	44013966	0.836	rs538628	44787313	0	0.999538	C	G	0.212393	0.341872	0.0329575	10.3731	3.59677e-25	0.00328929	32634	intronic	NSF	N-ethylmaleimide sensitive factor%2C vesicle fusing ATPase	protein_coding	Cortical surface area	32963231	Hofer E	2020-09-22	rs538628-?	1e-43
20	grey matter	rs56072903	17	44013966	0.802	rs199525	44847834	0	0.996261	G	T	0.214248	0.341289	0.0329157	10.3686	3.77068e-25	0.00328645	32634	intronic	WNT3	Wnt family member 3	protein_coding	Feeling guilty	29500382	Nagel M	2018-03-02	rs199525-T	4e-08
20	grey matter	rs56072903	17	44013966	0.802	rs199525	44847834	0	0.996261	G	T	0.214248	0.341289	0.0329157	10.3686	3.77068e-25	0.00328645	32634	intronic	WNT3	Wnt family member 3	protein_coding	Lung function (FEV1)	30061609	Wyss AB	2018-07-30	rs199525-T	2e-08
20	grey matter	rs56072903	17	44013966	0.802	rs199525	44847834	0	0.996261	G	T	0.214248	0.341289	0.0329157	10.3686	3.77068e-25	0.00328645	32634	intronic	WNT3	Wnt family member 3	protein_coding	Lung function (FEV1)	30061609	Wyss AB	2018-07-30	rs199525-T	1e-09
20	grey matter	rs56072903	17	44013966	0.802	rs199525	44847834	0	0.996261	G	T	0.214248	0.341289	0.0329157	10.3686	3.77068e-25	0.00328645	32634	intronic	WNT3	Wnt family member 3	protein_coding	Lung function (FVC)	30061609	Wyss AB	2018-07-30	rs199525-T	8e-09
20	grey matter	rs56072903	17	44013966	0.802	rs199525	44847834	0	0.996261	G	T	0.214248	0.341289	0.0329157	10.3686	3.77068e-25	0.00328645	32634	intronic	WNT3	Wnt family member 3	protein_coding	Intracranial volume	30818988	Klein M	2019-03-01	rs199525-T	2e-20
20	grey matter	rs56072903	17	44013966	0.802	rs199525	44847834	0	0.996261	G	T	0.214248	0.341289	0.0329157	10.3686	3.77068e-25	0.00328645	32634	intronic	WNT3	Wnt family member 3	protein_coding	Hip circumference adjusted for BMI	34021172	Christakoudi S	2021-05-21	rs199525-G	2e-08
20	grey matter	rs56072903	17	44013966	0.931	rs17769552	43927290	0	0.995256	A	G	0.220432	0.337333	0.0325356	10.3681	3.78926e-25	0.00328613	32634	ncRNA_intronic	MAPT-AS1	MAPT antisense RNA 1	lncRNA	Hand grip strength	29691431	Tikkanen E	2018-04-24	rs17769552-A	2e-08
20	grey matter	rs56072903	17	44013966	0.945	rs2732631	44289232	0	0.98858	T	G	0.226305	0.336055	0.032413	10.3679	3.79823e-25	0.003286	32634	intronic	KANSL1	KAT8 regulatory NSL complex subunit 1	protein_coding	Macular thickness	30535121	Gao XR	2018-12-07	rs2732631-?	3e-35
20	grey matter	rs56072903	17	44013966	0.935	rs385199	43686419	0	0.993883	C	A	0.226534	0.334616	0.0323019	10.359	4.16694e-25	0.00328038	32634	intergenic	MAPK8IP1P2	mitogen-activated protein kinase 8 interacting protein 1 pseudogene 2	transcribed_pseudogene	Daytime nap	33568662	Dashti HS	2021-02-10	rs385199-A	1e-72
20	grey matter	rs56072903	17	44013966	0.933	rs62055888	43838720	0	0.995592	T	C	0.218924	0.338163	0.0326638	10.3528	4.44214e-25	0.00327647	32634	intronic	LINC02210-CRHR1	LINC02210-CRHR1 readthrough	protein_coding	Hematocrit	34594039	Sakaue S	2021-09-30	rs62055888-T	2e-54
20	grey matter	rs56072903	17	44013966	0.941	rs62057061	43856639	1	1	G	C	0.222529	0.335475	0.0324087	10.3514	4.51085e-25	0.00327559	32634	intronic	LINC02210-CRHR1	LINC02210-CRHR1 readthrough	protein_coding	Depressed affect	29942085	Nagel M	2018-06-25	rs62057061-G	2e-22
20	grey matter	rs56072903	17	44013966	0.881	rs79742625	43657257	0	0.967161	T	C	0.203201	0.3526	0.0340635	10.3513	4.51715e-25	0.00327552	32634	intergenic	MAPK8IP1P2	mitogen-activated protein kinase 8 interacting protein 1 pseudogene 2	transcribed_pseudogene	Mouth ulcers	30837455	Dudding T	2019-03-05	rs79742625-T	3e-18
20	grey matter	rs56072903	17	44013966	0.883	rs675600	43696159	0	0.9257	T	A	0.198263	0.364183	0.035191	10.3488	4.63563e-25	0.00327395	32634	intergenic	LINC02210	long intergenic non-protein coding RNA 2210	lncRNA	Granulocyte count	27863252	Astle WJ	2016-11-17	rs675600-T	5e-09
20	grey matter	rs56072903	17	44013966	0.883	rs675600	43696159	0	0.9257	T	A	0.198263	0.364183	0.035191	10.3488	4.63563e-25	0.00327395	32634	intergenic	LINC02210	long intergenic non-protein coding RNA 2210	lncRNA	Myeloid white cell count	27863252	Astle WJ	2016-11-17	rs675600-T	3e-09
20	grey matter	rs56072903	17	44013966	0.883	rs675600	43696159	0	0.9257	T	A	0.198263	0.364183	0.035191	10.3488	4.63563e-25	0.00327395	32634	intergenic	LINC02210	long intergenic non-protein coding RNA 2210	lncRNA	Neutrophil count	27863252	Astle WJ	2016-11-17	rs675600-T	3e-11
20	grey matter	rs56072903	17	44013966	0.883	rs675600	43696159	0	0.9257	T	A	0.198263	0.364183	0.035191	10.3488	4.63563e-25	0.00327395	32634	intergenic	LINC02210	long intergenic non-protein coding RNA 2210	lncRNA	Sum basophil neutrophil counts	27863252	Astle WJ	2016-11-17	rs675600-T	2e-11
20	grey matter	rs56072903	17	44013966	0.883	rs675600	43696159	0	0.9257	T	A	0.198263	0.364183	0.035191	10.3488	4.63563e-25	0.00327395	32634	intergenic	LINC02210	long intergenic non-protein coding RNA 2210	lncRNA	Sum neutrophil eosinophil counts	27863252	Astle WJ	2016-11-17	rs675600-T	6e-09
20	grey matter	rs56072903	17	44013966	0.927	rs2732650	44344988	1	0.964226	G	C	0.223012	0.340671	0.032923	10.3475	4.69692e-25	0.00327313	32634	intergenic	ARL17B	ADP ribosylation factor like GTPase 17B	protein_coding	Loneliness	31518406	Abdellaoui A	2019-09-13	rs2732650-?	3e-08
20	grey matter	rs56072903	17	44013966	0.945	rs112010353	43666492	0	0.994758	T	C	0.222928	0.336312	0.032502	10.3474	4.70101e-25	0.00327306	32634	intergenic	MAPK8IP1P2	mitogen-activated protein kinase 8 interacting protein 1 pseudogene 2	transcribed_pseudogene	Self-reported math ability	30038396	Lee JJ	2018-07-23	rs112010353-C	2e-08
20	grey matter	rs56072903	17	44013966	0.919	rs2463523	43671737	0	0.973008	C	A	0.234598	0.334081	0.0322904	10.3461	4.76486e-25	0.00327224	32634	intergenic	MAPK8IP1P2	mitogen-activated protein kinase 8 interacting protein 1 pseudogene 2	transcribed_pseudogene	Breast cancer	32887889	Rashkin SR	2020-09-04	rs2463523-A	3e-10
20	grey matter	rs56072903	17	44013966	0.919	rs2532387	44313522	0	0.985593	T	G	0.215854	0.340748	0.0329406	10.3443	4.85489e-25	0.00327111	32634	intergenic	KANSL1	KAT8 regulatory NSL complex subunit 1	protein_coding	Lymphocyte-to-monocyte ratio	34469753	Kachuri L	2021-08-26	rs2532387-G	1e-19
20	grey matter	rs56072903	17	44013966	0.945	rs111433752	43857989	0	0.98212	G	T	0.218411	0.340723	0.0329446	10.3423	4.95833e-25	0.00326985	32634	intronic	LINC02210-CRHR1	LINC02210-CRHR1 readthrough	protein_coding	Neuroticism	27067015	Smith DJ	2016-04-12	rs111433752-T	9e-12
20	grey matter	rs56072903	17	44013966	0.944	rs241036	43731719	0	1	C	A	0.223601	0.335021	0.0323952	10.3417	4.99013e-25	0.00326947	32634	intronic	LINC02210-CRHR1	LINC02210-CRHR1 readthrough	protein_coding	Experiencing mood swings	29500382	Nagel M	2018-03-02	rs241036-A	8e-20
20	grey matter	rs56072903	17	44013966	0.944	rs241036	43731719	0	1	C	A	0.223601	0.335021	0.0323952	10.3417	4.99013e-25	0.00326947	32634	intronic	LINC02210-CRHR1	LINC02210-CRHR1 readthrough	protein_coding	Menarche (age at onset)	30595370	Kichaev G	2018-12-27	rs241036-?	7e-13
20	grey matter	rs56072903	17	44013966	0.935	rs2532389	44311107	0	0.986883	C	G	0.218011	0.339374	0.0328295	10.3375	5.21422e-25	0.00326682	32634	intergenic	KANSL1	KAT8 regulatory NSL complex subunit 1	protein_coding	Cancer (pleiotropy)	32887889	Rashkin SR	2020-09-04	rs2532389-G	1e-09
20	grey matter	rs56072903	17	44013966	0.931	rs2696625	44326864	0	0.980619	G	A	0.228732	0.334419	0.0323764	10.3291	5.68773e-25	0.00326153	32634	intergenic	KANSL1	KAT8 regulatory NSL complex subunit 1	protein_coding	Physical activity (overall physical activity time)	30531941	Doherty A	2018-12-10	rs2696625-A	3e-12
20	grey matter	rs56072903	17	44013966	0.937	rs2261201	44354549	0	0.964872	G	C	0.220711	0.341296	0.033067	10.3213	6.16463e-25	0.00325663	32634	intronic	ARL17B	ADP ribosylation factor like GTPase 17B	protein_coding	Irritable mood	29500382	Nagel M	2018-03-02	rs2261201-C	5e-12
20	grey matter	rs56072903	17	44013966	0.94	rs12185233	43923654	1	1	C	G	0.224045	0.334283	0.0324005	10.3172	6.4361e-25	0.00325405	32634	exonic	SPPL2C	signal peptide peptidase like 2C	protein_coding	Waist-to-hip ratio adjusted for BMI	30239722	Pulit SL	2018-09-14	rs12185233-C	2e-14
20	grey matter	rs56072903	17	44013966	0.932	rs1724411	43669931	0	0.995432	C	T	0.226658	0.332927	0.0322849	10.3122	6.78141e-25	0.00325091	32634	intergenic	MAPK8IP1P2	mitogen-activated protein kinase 8 interacting protein 1 pseudogene 2	transcribed_pseudogene	Osteoarthrosis (time to event)	32589924	Bi W	2020-06-23	rs1724411-?	3e-08
20	grey matter	rs56072903	17	44013966	0.923	rs2950015	44332351	0	0.9956	G	A	0.226307	0.332814	0.0322784	10.3107	6.88293e-25	0.00324996	32634	intergenic	ARL17B	ADP ribosylation factor like GTPase 17B	protein_coding	Hematocrit	32888494	Vuckovic D	2020-09-01	rs2950015-G	2e-55
20	grey matter	rs56072903	17	44013966	0.923	rs2950015	44332351	0	0.9956	G	A	0.226307	0.332814	0.0322784	10.3107	6.88293e-25	0.00324996	32634	intergenic	ARL17B	ADP ribosylation factor like GTPase 17B	protein_coding	Hemoglobin	32888494	Vuckovic D	2020-09-01	rs2950015-G	6e-48
20	grey matter	rs56072903	17	44013966	0.937	rs2696524	44356793	0	0.965034	G	A	0.220087	0.341273	0.0330994	10.3105	6.89431e-25	0.00324984	32634	intronic	ARL17B	ADP ribosylation factor like GTPase 17B	protein_coding	White matter microstructure (fractional anisotropy)	31666681	Zhao B	2019-10-30	rs2696524-?	5e-11
20	grey matter	rs56072903	17	44013966	0.937	rs17665188	44357351	0	0.965131	C	T	0.220003	0.340788	0.033101	10.2954	8.06741e-25	0.00324036	32634	intronic	ARL17B	ADP ribosylation factor like GTPase 17B	protein_coding	Experiencing mood swings	29500382	Nagel M	2018-03-02	rs17665188-T	1e-18
20	grey matter	rs56072903	17	44013966	0.937	rs2696497	44364649	0	0.964759	T	C	0.219842	0.340979	0.0331212	10.2949	8.11129e-25	0.00324004	32634	intronic	ARL17B	ADP ribosylation factor like GTPase 17B	protein_coding	Feeling fed-up	29500382	Nagel M	2018-03-02	rs2696497-T	2e-15
20	grey matter	rs56072903	17	44013966	0.942	rs393152	43719143	1	1	G	A	0.224245	0.333064	0.0323632	10.2914	8.40473e-25	0.00323785	32634	ncRNA_exonic	LINC02210	long intergenic non-protein coding RNA 2210	lncRNA	Parkinson's disease	19915575	Simon-Sanchez J	2009-11-15	rs393152-A	2e-16
20	grey matter	rs56072903	17	44013966	0.942	rs393152	43719143	1	1	G	A	0.224245	0.333064	0.0323632	10.2914	8.40473e-25	0.00323785	32634	ncRNA_exonic	LINC02210	long intergenic non-protein coding RNA 2210	lncRNA	Corticobasal degeneration	26077951	Kouri N	2015-06-16	rs393152-?	1e-12
20	grey matter	rs56072903	17	44013966	0.94	rs2732708	44351387	0	0.966047	T	C	0.220072	0.340387	0.0330818	10.2893	8.59786e-25	0.00323653	32634	downstream	ARL17B	ADP ribosylation factor like GTPase 17B	protein_coding	Neuroticism	29255261	Luciano M	2017-12-18	rs2732708-T	2e-23
20	grey matter	rs56072903	17	44013966	0.94	rs2732708	44351387	0	0.966047	T	C	0.220072	0.340387	0.0330818	10.2893	8.59786e-25	0.00323653	32634	downstream	ARL17B	ADP ribosylation factor like GTPase 17B	protein_coding	Feeling miserable	29500382	Nagel M	2018-03-02	rs2732708-T	3e-11
20	grey matter	rs56072903	17	44013966	0.941	rs62055701	43758787	0	0.995244	A	G	0.220945	0.335104	0.0326034	10.2782	9.63903e-25	0.00322957	32634	intronic	LINC02210-CRHR1	LINC02210-CRHR1 readthrough	protein_coding	Irritable mood	29500382	Nagel M	2018-03-02	rs62055701-A	6e-13
20	grey matter	rs56072903	17	44013966	0.947	rs79412431	43940021	0	0.984624	A	G	0.218828	0.337766	0.032874	10.2746	1.00077e-24	0.00322732	32634	ncRNA_intronic	MAPT-AS1	MAPT antisense RNA 1	lncRNA	FEV1	30804560	Shrine N	2019-02-25	rs79412431-A	3e-49
20	grey matter	rs56072903	17	44013966	0.947	rs79412431	43940021	0	0.984624	A	G	0.218828	0.337766	0.032874	10.2746	1.00077e-24	0.00322732	32634	ncRNA_intronic	MAPT-AS1	MAPT antisense RNA 1	lncRNA	Lung function (FVC)	30804560	Shrine N	2019-02-25	rs79412431-A	3e-46
20	grey matter	rs56072903	17	44013966	0.947	rs79412431	43940021	0	0.984624	A	G	0.218828	0.337766	0.032874	10.2746	1.00077e-24	0.00322732	32634	ncRNA_intronic	MAPT-AS1	MAPT antisense RNA 1	lncRNA	Peak expiratory flow	30804560	Shrine N	2019-02-25	rs79412431-A	6e-15
20	grey matter	rs56072903	17	44013966	0.944	rs28768976	43688317	0	0.998552	G	A	0.224198	0.332288	0.0323575	10.2693	1.05733e-24	0.003224	32634	intergenic	MAPK8IP1P2	mitogen-activated protein kinase 8 interacting protein 1 pseudogene 2	transcribed_pseudogene	Neuroticism	29255261	Luciano M	2017-12-18	rs28768976-A	1e-25
20	grey matter	rs56072903	17	44013966	0.944	rs28768976	43688317	0	0.998552	G	A	0.224198	0.332288	0.0323575	10.2693	1.05733e-24	0.003224	32634	intergenic	MAPK8IP1P2	mitogen-activated protein kinase 8 interacting protein 1 pseudogene 2	transcribed_pseudogene	Hypertrophic cardiomyopathy	33495597	Harper AR	2021-01-25	rs28768976-A	4e-12
20	grey matter	rs56072903	17	44013966	0.944	rs28768976	43688317	0	0.998552	G	A	0.224198	0.332288	0.0323575	10.2693	1.05733e-24	0.003224	32634	intergenic	MAPK8IP1P2	mitogen-activated protein kinase 8 interacting protein 1 pseudogene 2	transcribed_pseudogene	Hypertrophic cardiomyopathy (sarcomere negative)	33495597	Harper AR	2021-01-25	rs28768976-A	2e-09
20	grey matter	rs56072903	17	44013966	0.94	rs2696557	44347218	0	0.965957	A	C	0.22028	0.339617	0.0330787	10.2669	1.08297e-24	0.0032225	32634	intergenic	ARL17B	ADP ribosylation factor like GTPase 17B	protein_coding	Feeling nervous	29500382	Nagel M	2018-03-02	rs2696557-A	3e-15
20	grey matter	rs56072903	17	44013966	0.937	rs2696500	44363929	0	0.964414	T	C	0.22004	0.339901	0.0331097	10.2659	1.09459e-24	0.00322187	32634	UTR3	ARL17B	ADP ribosylation factor like GTPase 17B	protein_coding	Neurociticism	29500382	Nagel M	2018-03-02	rs2696500-T	4e-29
20	grey matter	rs56072903	17	44013966	0.93	rs62065453	43573419	0	0.993222	T	C	0.223565	0.333525	0.032489	10.2658	1.09594e-24	0.00322181	32634	intergenic	PLEKHM1	pleckstrin homology and RUN domain containing M1	protein_coding	Neuroticism	29255261	Luciano M	2017-12-18	rs62065453-T	2e-24
20	grey matter	rs56072903	17	44013966	0.93	rs62065453	43573419	0	0.993222	T	C	0.223565	0.333525	0.032489	10.2658	1.09594e-24	0.00322181	32634	intergenic	PLEKHM1	pleckstrin homology and RUN domain containing M1	protein_coding	Feeling nervous	29500382	Nagel M	2018-03-02	rs62065453-T	6e-15
20	grey matter	rs56072903	17	44013966	0.93	rs62065453	43573419	0	0.993222	T	C	0.223565	0.333525	0.032489	10.2658	1.09594e-24	0.00322181	32634	intergenic	PLEKHM1	pleckstrin homology and RUN domain containing M1	protein_coding	Irritable mood	29500382	Nagel M	2018-03-02	rs62065453-T	3e-12
20	grey matter	rs56072903	17	44013966	0.93	rs62065453	43573419	0	0.993222	T	C	0.223565	0.333525	0.032489	10.2658	1.09594e-24	0.00322181	32634	intergenic	PLEKHM1	pleckstrin homology and RUN domain containing M1	protein_coding	Liver enzyme levels (alkaline phosphatase)	33972514	Pazoki R	2021-05-10	rs62065453-C	2e-17
20	grey matter	rs56072903	17	44013966	0.947	rs10445368	43933171	0	0.987804	T	C	0.21866	0.336871	0.0328419	10.2574	1.19572e-24	0.00321656	32634	ncRNA_intronic	MAPT-AS1	MAPT antisense RNA 1	lncRNA	Cortical surface area (MOSTest)	32665545	van der Meer D	2020-07-14	rs10445368-?	2e-38
20	grey matter	rs56072903	17	44013966	0.931	rs368506132	44066860	0	0.96811	CA	C	0.211619	0.344436	0.0335833	10.2562	1.21046e-24	0.00321581	32634	intronic	MAPT	microtubule associated protein tau	protein_coding	Neutrophil percentage of white cells	32888494	Vuckovic D	2020-09-01	rs368506132-CA	4e-12
20	grey matter	rs56072903	17	44013966	0.943	rs365825	43705601	0	1	G	A	0.224076	0.331126	0.0323569	10.2336	1.52786e-24	0.0032017	32634	ncRNA_intronic	LINC02210	long intergenic non-protein coding RNA 2210	lncRNA	Parkinson's disease	27182965	Pickrell JK	2016-05-16	rs365825-?	4e-32
20	grey matter	rs56072903	17	44013966	0.937	rs62063281	44038785	0	1	G	A	0.218683	0.334813	0.0327208	10.2324	1.54579e-24	0.00320095	32634	intronic	MAPT	microtubule associated protein tau	protein_coding	Number of sexual partners	30643258	Karlsson Linner R	2019-01-14	rs62063281-A	4e-15
20	grey matter	rs56072903	17	44013966	0.937	rs62063281	44038785	0	1	G	A	0.218683	0.334813	0.0327208	10.2324	1.54579e-24	0.00320095	32634	intronic	MAPT	microtubule associated protein tau	protein_coding	Osteoarthritis (hip)	30664745	Tachmazidou I	2019-01-21	rs62063281-G	5e-12
20	grey matter	rs56072903	17	44013966	0.937	rs62063281	44038785	0	1	G	A	0.218683	0.334813	0.0327208	10.2324	1.54579e-24	0.00320095	32634	intronic	MAPT	microtubule associated protein tau	protein_coding	Osteoarthrosis (time to event)	32589924	Bi W	2020-06-23	rs62063281-?	3e-08
20	grey matter	rs56072903	17	44013966	0.917	rs147431626	44335635	0	0.991129	A	G	0.227375	0.329905	0.0322924	10.2162	1.82692e-24	0.00319085	32634	intergenic	ARL17B	ADP ribosylation factor like GTPase 17B	protein_coding	White matter microstructure (radial diusivities)	31666681	Zhao B	2019-10-30	rs147431626-?	4e-13
20	grey matter	rs56072903	17	44013966	0.877	rs2668680	43659975	0	1	C	T	0.211421	0.337007	0.0329949	10.2139	1.86991e-24	0.00318942	32634	intergenic	MAPK8IP1P2	mitogen-activated protein kinase 8 interacting protein 1 pseudogene 2	transcribed_pseudogene	Alcohol consumption (drinks per week) (MTAG)	30643251	Liu M	2019-01-14	rs2668680-C	4e-19
20	grey matter	rs56072903	17	44013966	0.933	rs2696532	44355602	0	0.959683	G	A	0.218173	0.33993	0.0332932	10.2102	1.94309e-24	0.00318712	32634	intronic	ARL17B	ADP ribosylation factor like GTPase 17B	protein_coding	Feeling guilty	29500382	Nagel M	2018-03-02	rs2696532-A	4e-08
20	grey matter	rs56072903	17	44013966	0.931	rs9906974	43822772	0	0.981146	C	T	0.217139	0.336499	0.0329901	10.2	2.15727e-24	0.00318077	32634	intronic	LINC02210-CRHR1	LINC02210-CRHR1 readthrough	protein_coding	Eosinophil percentage of white cells	32888494	Vuckovic D	2020-09-01	rs9906974-C	1e-45
20	grey matter	rs56072903	17	44013966	0.909	rs62057151	43903842	0	0.995764	T	C	0.231233	0.326858	0.032059	10.1955	2.25852e-24	0.00317798	32634	intronic	CRHR1,LINC02210-CRHR1	corticotropin releasing hormone receptor 1	protein_coding	Feeling worry	29500382	Nagel M	2018-03-02	rs62057151-T	1e-09
20	grey matter	rs56072903	17	44013966	0.87	rs1724438	43656176	0	0.968286	A	C	0.203457	0.345165	0.0338614	10.1935	2.30753e-24	0.00317673	32634	intergenic	MAPK8IP1P2	mitogen-activated protein kinase 8 interacting protein 1 pseudogene 2	transcribed_pseudogene	Eosinophil counts	32888493	Chen MH	2020-09-01	rs1724438-A	4e-41
20	grey matter	rs56072903	17	44013966	0.87	rs1724438	43656176	0	0.968286	A	C	0.203457	0.345165	0.0338614	10.1935	2.30753e-24	0.00317673	32634	intergenic	MAPK8IP1P2	mitogen-activated protein kinase 8 interacting protein 1 pseudogene 2	transcribed_pseudogene	Eosinophil counts	32888493	Chen MH	2020-09-01	rs1724438-A	6e-44
20	grey matter	rs56072903	17	44013966	0.841	rs116956554	44699851	0	0.95195	A	G	0.208753	0.345574	0.0339889	10.1673	3.01667e-24	0.00316047	32634	ncRNA_intronic	NSFP1	N-ethylmaleimide-sensitive factor pseudogene 1	transcribed_pseudogene	Thyroid stimulating hormone levels	32769997	Zhou W	2020-08-07	rs116956554-A	3e-12
20	grey matter	rs56072903	17	44013966	0.93	rs55974014	43757450	0	0.99004	A	C	0.217891	0.332852	0.0327887	10.1514	3.54747e-24	0.00315063	32634	intronic	LINC02210-CRHR1	LINC02210-CRHR1 readthrough	protein_coding	Left-handedness	32989287	Cuellar-Partida G	2020-09-28	rs55974014-A	3e-30
20	grey matter	rs56072903	17	44013966	0.934	rs1991556	44083402	0	0.985237	A	G	0.224714	0.330072	0.0325778	10.1318	4.33421e-24	0.00313851	32634	intronic	MAPT	microtubule associated protein tau	protein_coding	Sleep duration	30531941	Doherty A	2018-12-10	rs1991556-G	3e-09
20	grey matter	rs56072903	17	44013966	0.934	rs1991556	44083402	0	0.985237	A	G	0.224714	0.330072	0.0325778	10.1318	4.33421e-24	0.00313851	32634	intronic	MAPT	microtubule associated protein tau	protein_coding	Lung function (FVC)	30595370	Kichaev G	2018-12-27	rs1991556-?	1e-53
20	grey matter	rs56072903	17	44013966	0.934	rs1991556	44083402	0	0.985237	A	G	0.224714	0.330072	0.0325778	10.1318	4.33421e-24	0.00313851	32634	intronic	MAPT	microtubule associated protein tau	protein_coding	Alcohol consumption	31358974	Evangelou E	2019-07-29	rs1991556-A	5e-23
20	grey matter	rs56072903	17	44013966	0.833	rs57222984	43758898	0	0.990946	G	A	0.241305	0.31975	0.03162	10.1123	5.287e-24	0.00312648	32634	intronic	LINC02210-CRHR1	LINC02210-CRHR1 readthrough	protein_coding	Snoring	30804565	Jansen PR	2019-02-25	rs57222984-G	3e-11
20	grey matter	rs56072903	17	44013966	0.833	rs57222984	43758898	0	0.990946	G	A	0.241305	0.31975	0.03162	10.1123	5.287e-24	0.00312648	32634	intronic	LINC02210-CRHR1	LINC02210-CRHR1 readthrough	protein_coding	Snoring	32060260	Campos AI	2020-02-14	rs57222984-A	8e-11
20	grey matter	rs56072903	17	44013966	0.833	rs57222984	43758898	0	0.990946	G	A	0.241305	0.31975	0.03162	10.1123	5.287e-24	0.00312648	32634	intronic	LINC02210-CRHR1	LINC02210-CRHR1 readthrough	protein_coding	Snoring	32060260	Campos AI	2020-02-14	rs57222984-A	5e-12
20	grey matter	rs56072903	17	44013966	0.914	rs112327620	43669491	0	0.972324	G	A	0.217936	0.334449	0.0330895	10.1074	5.55764e-24	0.00312346	32634	intergenic	MAPK8IP1P2	mitogen-activated protein kinase 8 interacting protein 1 pseudogene 2	transcribed_pseudogene	Hemoglobin	34594039	Sakaue S	2021-09-30	rs112327620-G	3e-63
20	grey matter	rs56072903	17	44013966	0.859	rs199913382	44625866	0	0.892914	C	A	0.215443	0.351552	0.0348101	10.0991	6.04402e-24	0.00311835	32634	exonic	LRRC37A2	leucine rich repeat containing 37 member A2	protein_coding	Hemoglobin levels	32327693	Oskarsson GR	2020-04-23	rs199913382-C	3e-54
20	grey matter	rs56072903	17	44013966	0.92	rs2532349	44339473	0	0.975956	G	A	0.228992	0.326893	0.0324421	10.0762	7.62929e-24	0.00310427	32634	intergenic	ARL17B	ADP ribosylation factor like GTPase 17B	protein_coding	Lung function in never smokers (low FEV1 vs high FEV1)	26423011	Wain LV	2015-09-27	rs2532349-G	2e-10
20	grey matter	rs56072903	17	44013966	0.941	rs55657917	43844560	0	0.991275	G	T	0.219804	0.329018	0.0326907	10.0646	8.58439e-24	0.00309715	32634	intronic	LINC02210-CRHR1	LINC02210-CRHR1 readthrough	protein_coding	Experiencing mood swings	29500382	Nagel M	2018-03-02	rs55657917-T	3e-20
20	grey matter	rs56072903	17	44013966	0.941	rs55657917	43844560	0	0.991275	G	T	0.219804	0.329018	0.0326907	10.0646	8.58439e-24	0.00309715	32634	intronic	LINC02210-CRHR1	LINC02210-CRHR1 readthrough	protein_coding	Feeling hurt	29500382	Nagel M	2018-03-02	rs55657917-T	7e-29
20	grey matter	rs56072903	17	44013966	0.941	rs55657917	43844560	0	0.991275	G	T	0.219804	0.329018	0.0326907	10.0646	8.58439e-24	0.00309715	32634	intronic	LINC02210-CRHR1	LINC02210-CRHR1 readthrough	protein_coding	Accelerometer-based physical activity measurement (average acceleration)	29899525	Klimentidis YC	2018-06-13	rs55657917-T	5e-12
20	grey matter	rs56072903	17	44013966	0.941	rs55657917	43844560	0	0.991275	G	T	0.219804	0.329018	0.0326907	10.0646	8.58439e-24	0.00309715	32634	intronic	LINC02210-CRHR1	LINC02210-CRHR1 readthrough	protein_coding	Physical activity (overall physical activity time)	30531941	Doherty A	2018-12-10	rs55657917-T	8e-12
20	grey matter	rs56072903	17	44013966	0.918	rs3072094	43798348	0	0.98826	T	TTTG	0.231304	0.323454	0.0321851	10.0498	9.96748e-24	0.00308807	32634	intronic	LINC02210-CRHR1	LINC02210-CRHR1 readthrough	protein_coding	Cancer (pleiotropy)	32887889	Rashkin SR	2020-09-04	rs3072094-TTTG	3e-09
20	grey matter	rs56072903	17	44013966	0.918	rs3072094	43798348	0	0.98826	T	TTTG	0.231304	0.323454	0.0321851	10.0498	9.96748e-24	0.00308807	32634	intronic	LINC02210-CRHR1	LINC02210-CRHR1 readthrough	protein_coding	Hip circumference adjusted for BMI	34021172	Christakoudi S	2021-05-21	rs3072094-T	4e-10
20	grey matter	rs56072903	17	44013966	0.918	rs3072094	43798348	0	0.98826	T	TTTG	0.231304	0.323454	0.0321851	10.0498	9.96748e-24	0.00308807	32634	intronic	LINC02210-CRHR1	LINC02210-CRHR1 readthrough	protein_coding	Waist-hip index	34021172	Christakoudi S	2021-05-21	rs3072094-T	4e-13
20	grey matter	rs56072903	17	44013966	0.918	rs3072094	43798348	0	0.98826	T	TTTG	0.231304	0.323454	0.0321851	10.0498	9.96748e-24	0.00308807	32634	intronic	LINC02210-CRHR1	LINC02210-CRHR1 readthrough	protein_coding	Waist-to-hip ratio adjusted for BMI	34021172	Christakoudi S	2021-05-21	rs3072094-T	4e-13
20	grey matter	rs56072903	17	44013966	0.913	rs2957316	44331214	0	0.919224	C	T	0.202481	0.351229	0.0350137	10.0312	1.20309e-23	0.00307669	32634	intergenic	ARL17B	ADP ribosylation factor like GTPase 17B	protein_coding	Interstitial lung disease	34594039	Sakaue S	2021-09-30	rs2957316-C	3e-09
20	grey matter	rs56072903	17	44013966	0.829	rs1635291	43751913	0	1	G	A	0.243825	0.315221	0.0314322	10.0286	1.23498e-23	0.0030751	32634	intronic	LINC02210-CRHR1	LINC02210-CRHR1 readthrough	protein_coding	Alcohol consumption (heavy vs. light/non-drinkers)	31998841	Thompson A	2020-01-15	rs1635291-A	7e-09
20	grey matter	rs56072903	17	44013966	0.911	rs184837332	44359783	0	0.951595	T	G	0.221174	0.333673	0.0332812	10.0259	1.26946e-23	0.00307345	32634	intronic	ARL17B	ADP ribosylation factor like GTPase 17B	protein_coding	Mean corpuscular volume	34104963	Thompson A	2021-06-08	rs184837332-G	9e-14
20	grey matter	rs56072903	17	44013966	0.905	rs2222746	44222019	0	0.92652	T	G	0.201691	0.349858	0.0348968	10.0255	1.27411e-23	0.0030732	32634	intronic	KANSL1	KAT8 regulatory NSL complex subunit 1	protein_coding	Male puberty timing (age at voice breaking MTAG)	32210231	Hollis B	2020-03-24	rs2222746-T	9e-28
20	grey matter	rs56072903	17	44013966	0.905	rs2222746	44222019	0	0.92652	T	G	0.201691	0.349858	0.0348968	10.0255	1.27411e-23	0.0030732	32634	intronic	KANSL1	KAT8 regulatory NSL complex subunit 1	protein_coding	Male puberty timing (late vs. average onset facial hair)	32210231	Hollis B	2020-03-24	rs2222746-T	2e-30
20	grey matter	rs56072903	17	44013966	0.905	rs2222746	44222019	0	0.92652	T	G	0.201691	0.349858	0.0348968	10.0255	1.27411e-23	0.0030732	32634	intronic	KANSL1	KAT8 regulatory NSL complex subunit 1	protein_coding	Male puberty timing (late vs. average onset voice breaking)	32210231	Hollis B	2020-03-24	rs2222746-T	2e-11
20	grey matter	rs56072903	17	44013966	0.905	rs2696589	44221836	0	0.926701	T	C	0.201754	0.347428	0.0348941	9.95664	2.54751e-23	0.00303126	32634	intronic	KANSL1	KAT8 regulatory NSL complex subunit 1	protein_coding	Neuroticism	29255261	Luciano M	2017-12-18	rs2696589-T	3e-25
20	grey matter	rs56072903	17	44013966	0.868	rs1724429	43662020	0	0.962028	G	A	0.200038	0.34229	0.0344056	9.94867	2.75826e-23	0.00302642	32634	intergenic	MAPK8IP1P2	mitogen-activated protein kinase 8 interacting protein 1 pseudogene 2	transcribed_pseudogene	Problematic alcohol use (MTAG)	32451486	Zhou H	2020-05-25	rs1724429-G	7e-16
20	grey matter	rs56072903	17	44013966	0.834	rs2668674	43657440	0	0.952797	G	C	0.197057	0.343775	0.0345626	9.94645	2.82158e-23	0.00302508	32634	intergenic	MAPK8IP1P2	mitogen-activated protein kinase 8 interacting protein 1 pseudogene 2	transcribed_pseudogene	Left ventricle wall thickness	33495596	Tadros R	2021-01-25	rs2668674-G	2e-11
20	grey matter	rs56072903	17	44013966	0.882	rs112665297	44348634	0	0.929619	C	T	0.20211	0.342775	0.0346856	9.88234	5.34872e-23	0.00298632	32634	intergenic	ARL17B	ADP ribosylation factor like GTPase 17B	protein_coding	White matter microstructure (axial diusivities)	31666681	Zhao B	2019-10-30	rs112665297-?	1e-11
20	grey matter	rs56072903	17	44013966	0.9	rs2950706	44343004	0	0.910451	T	C	0.194107	0.353544	0.0357813	9.88069	5.43832e-23	0.00298533	32634	intergenic	ARL17B	ADP ribosylation factor like GTPase 17B	protein_coding	Mood instability	31168069	Ward J	2019-06-05	rs2950706-?	7e-20
20	grey matter	rs56072903	17	44013966	0.807	rs1635298	43744344	1	1	T	A	0.240945	0.309399	0.0313725	9.86211	6.54101e-23	0.00297414	32634	intronic	LINC02210-CRHR1	LINC02210-CRHR1 readthrough	protein_coding	Schizophrenia	33169155	Bigdeli TB	2020-11-10	rs1635298-A	3e-08
20	grey matter	rs56072903	17	44013966	0.915	rs2077551	44214888	0	0.929796	C	T	0.200054	0.345564	0.0350478	9.85979	6.69309e-23	0.00297275	32634	intronic	KANSL1	KAT8 regulatory NSL complex subunit 1	protein_coding	Idiopathic pulmonary fibrosis	31710517	Allen RJ	2019-11-11	rs2077551-T	3e-16
20	grey matter	rs56072903	17	44013966	0.89	rs199491	44515243	0	0.925823	T	C	0.244465	0.320369	0.0325564	9.84043	8.11101e-23	0.00296112	32634	intergenic	NSFP1	N-ethylmaleimide-sensitive factor pseudogene 1	transcribed_pseudogene	Neuroticism	29255261	Luciano M	2017-12-18	rs199491-T	6e-21
20	grey matter	rs56072903	17	44013966	0.889	rs2532253	44256296	0	0.901173	A	G	0.196101	0.349614	0.0357278	9.78549	1.3962e-22	0.00292824	32634	intronic	KANSL1	KAT8 regulatory NSL complex subunit 1	protein_coding	Red cell distribution width	32888494	Vuckovic D	2020-09-01	rs2532253-A	2e-18
20	grey matter	rs56072903	17	44013966	0.877	rs377351806	44166764	0	0.917807	CTTT	C	0.196237	0.346351	0.0354191	9.77865	1.49355e-22	0.00292416	32634	intronic	KANSL1	KAT8 regulatory NSL complex subunit 1	protein_coding	High light scatter reticulocyte percentage of red cells	32888494	Vuckovic D	2020-09-01	rs377351806-CTTT	3e-26
20	grey matter	rs56072903	17	44013966	0.877	rs377351806	44166764	0	0.917807	CTTT	C	0.196237	0.346351	0.0354191	9.77865	1.49355e-22	0.00292416	32634	intronic	KANSL1	KAT8 regulatory NSL complex subunit 1	protein_coding	Reticulocyte fraction of red cells	32888494	Vuckovic D	2020-09-01	rs377351806-CTTT	1e-24
20	grey matter	rs56072903	17	44013966	0.873	rs2732655	44346407	0	0.927456	C	G	0.199941	0.341051	0.0348808	9.77761	1.50878e-22	0.00292354	32634	intergenic	ARL17B	ADP ribosylation factor like GTPase 17B	protein_coding	White matter microstructure (fractional anisotropy)	31666681	Zhao B	2019-10-30	rs2732655-?	1e-08
20	grey matter	rs56072903	17	44013966	0.892	rs2732703	44353222	0	0.904621	G	T	0.19831	0.347406	0.0356007	9.7584	1.82295e-22	0.0029121	32634	intronic	ARL17B	ADP ribosylation factor like GTPase 17B	protein_coding	Alzheimer's disease in APOE e4- carriers	25778476	Jun G	2015-03-17	rs2732703-T	6e-09
20	grey matter	rs56072903	17	44013966	0.881	rs2532263	44252468	0	0.894498	A	G	0.194196	0.344329	0.0359679	9.57323	1.10661e-21	0.00280294	32634	intronic	KANSL1	KAT8 regulatory NSL complex subunit 1	protein_coding	Breast cancer	29059683	Michailidou K	2017-10-23	rs2532263-G	7e-13
20	grey matter	rs56072903	17	44013966	0.881	rs2532263	44252468	0	0.894498	A	G	0.194196	0.344329	0.0359679	9.57323	1.10661e-21	0.00280294	32634	intronic	KANSL1	KAT8 regulatory NSL complex subunit 1	protein_coding	General factor of neuroticism	30867560	Hill WD	2019-03-13	rs2532263-G	4e-20
20	grey matter	rs56072903	17	44013966	0.856	rs4630591	44192568	0	0.980581	T	C	0.204756	0.323566	0.0338031	9.57208	1.11897e-21	0.00280227	32634	intronic	KANSL1	KAT8 regulatory NSL complex subunit 1	protein_coding	Feeling fed-up	29500382	Nagel M	2018-03-02	rs4630591-T	1e-17
20	grey matter	rs56072903	17	44013966	0.848	rs35643216	44248837	0	0.905336	C	T	0.190954	0.344278	0.0359872	9.56668	1.17849e-21	0.00279912	32634	exonic	KANSL1	KAT8 regulatory NSL complex subunit 1	protein_coding	Hemoglobin levels	32327693	Oskarsson GR	2020-04-23	rs35643216-C	2e-56
20	grey matter	rs56072903	17	44013966	0.884	rs17688916	43778680	0	0.96467	A	T	0.202678	0.324771	0.0341925	9.49831	2.27337e-21	0.00275936	32634	intronic	LINC02210-CRHR1	LINC02210-CRHR1 readthrough	protein_coding	Feeling worry	29500382	Nagel M	2018-03-02	rs17688916-A	3e-11
20	grey matter	rs56072903	17	44013966	0.884	rs17688916	43778680	0	0.96467	A	T	0.202678	0.324771	0.0341925	9.49831	2.27337e-21	0.00275936	32634	intronic	LINC02210-CRHR1	LINC02210-CRHR1 readthrough	protein_coding	Sleep duration (long sleep)	30846698	Dashti HS	2019-03-07	rs17688916-T	1e-11
20	grey matter	rs56072903	17	44013966	0.827	rs113434679	44126765	0	0.977404	A	C	0.198767	0.319565	0.0342459	9.33148	1.1079e-20	0.00266354	32634	intronic	KANSL1	KAT8 regulatory NSL complex subunit 1	protein_coding	General factor of neuroticism	30867560	Hill WD	2019-03-13	rs113434679-C	3e-21
20	grey matter	rs56072903	17	44013966	0.827	rs113434679	44126765	0	0.977404	A	C	0.198767	0.319565	0.0342459	9.33148	1.1079e-20	0.00266354	32634	intronic	KANSL1	KAT8 regulatory NSL complex subunit 1	protein_coding	Parkinson's disease	31660654	Bandres-Ciga S	2019-10-29	rs113434679-A	9e-13
20	grey matter	rs56072903	17	44013966	0.825	rs4327090	43902541	0	0.976513	G	A	0.196823	0.317888	0.0343863	9.24461	2.49983e-20	0.0026143	32634	intronic	CRHR1,LINC02210-CRHR1	corticotropin releasing hormone receptor 1	protein_coding	Highest math class taken	30038396	Lee JJ	2018-07-23	rs4327090-A	1e-10
20	grey matter	rs56072903	17	44013966	0.825	rs4327090	43902541	0	0.976513	G	A	0.196823	0.317888	0.0343863	9.24461	2.49983e-20	0.0026143	32634	intronic	CRHR1,LINC02210-CRHR1	corticotropin releasing hormone receptor 1	protein_coding	Cognitive aspects of educational attainment	33414549	Demange PA	2021-01-07	rs4327090-A	9e-12
20	grey matter	rs56072903	17	44013966	0.805	rs56214516	43836953	0	0.982587	C	A	0.195921	0.308455	0.0343128	8.9895	2.61397e-19	0.00247236	32634	intronic	LINC02210-CRHR1	LINC02210-CRHR1 readthrough	protein_coding	Feeling fed-up	29500382	Nagel M	2018-03-02	rs56214516-A	1e-16
20	grey matter	rs56072903	17	44013966	0.805	rs56214516	43836953	0	0.982587	C	A	0.195921	0.308455	0.0343128	8.9895	2.61397e-19	0.00247236	32634	intronic	LINC02210-CRHR1	LINC02210-CRHR1 readthrough	protein_coding	Medication use (antithrombotic agents)	31015401	Wu Y	2019-04-23	rs56214516-C	1e-08
20	grey matter	rs56072903	17	44013966	0.805	rs56214516	43836953	0	0.982587	C	A	0.195921	0.308455	0.0343128	8.9895	2.61397e-19	0.00247236	32634	intronic	LINC02210-CRHR1	LINC02210-CRHR1 readthrough	protein_coding	Medication use (antithrombotic agents)	34594039	Sakaue S	2021-09-30	rs56214516-C	2e-08
20	grey matter	rs56072903	17	44013966	0.801	rs112568425	44019103	0	0.895591	G	T	0.278822	0.284478	0.0318472	8.93259	4.37532e-19	0.00244123	32634	intronic	MAPT	microtubule associated protein tau	protein_coding	Immature fraction of reticulocytes	32888494	Vuckovic D	2020-09-01	rs112568425-G	1e-14
21	grey matter	rs3833085	17	73872969	0.938	rs55823223	73890363	1	1	A	G	0.146688	0.240741	0.0380675	6.32406	2.58078e-10	0.00122511	32634	intronic	TRIM65	tripartite motif containing 65	protein_coding	Psoriasis	28537254	Tsoi LC	2017-05-24	rs55823223-A	1e-08
21	grey matter	rs3833085	17	73872969	0.938	rs55823223	73890363	1	1	A	G	0.146688	0.240741	0.0380675	6.32406	2.58078e-10	0.00122511	32634	intronic	TRIM65	tripartite motif containing 65	protein_coding	White matter hyperintensity volume	33293549	Sargurupremraj M	2020-12-08	rs55823223-A	2e-42
21	grey matter	rs3833085	17	73872969	0.938	rs55823223	73890363	1	1	A	G	0.146688	0.240741	0.0380675	6.32406	2.58078e-10	0.00122511	32634	intronic	TRIM65	tripartite motif containing 65	protein_coding	White matter hyperintensity volume (adjusted for hypertension)	33293549	Sargurupremraj M	2020-12-08	rs55823223-A	3e-43
21	grey matter	rs3833085	17	73872969	0.938	rs55823223	73890363	1	1	A	G	0.146688	0.240741	0.0380675	6.32406	2.58078e-10	0.00122511	32634	intronic	TRIM65	tripartite motif containing 65	protein_coding	White matter hyperintensity volume x hypertension interaction (2df)	33293549	Sargurupremraj M	2020-12-08	rs55823223-A	2e-41
21	grey matter	rs3833085	17	73872969	0.809	rs55868394	73851113	0	0.982334	A	C	0.12713	0.229935	0.04103	5.60407	2.11067e-08	0.000962287	32634	intronic	WBP2	WW domain binding protein 2	protein_coding	Platelet count	32888493	Chen MH	2020-09-01	rs55868394-A	9e-13
21	grey matter	rs3833085	17	73872969	0.809	rs55868394	73851113	0	0.982334	A	C	0.12713	0.229935	0.04103	5.60407	2.11067e-08	0.000962287	32634	intronic	WBP2	WW domain binding protein 2	protein_coding	Platelet count	32888493	Chen MH	2020-09-01	rs55868394-A	4e-14
21	grey matter	rs3833085	17	73872969	0.809	rs55868394	73851113	0	0.982334	A	C	0.12713	0.229935	0.04103	5.60407	2.11067e-08	0.000962287	32634	intronic	WBP2	WW domain binding protein 2	protein_coding	Platelet count	32888494	Vuckovic D	2020-09-01	rs55868394-A	2e-10
21	grey and white matter	rs3833085	17	73872969	0.938	rs55823223	73890363	1	1	A	G	0.146688	0.19945	0.0362133	5.50764	3.66384e-08	0.000929486	32634	intronic	TRIM65	tripartite motif containing 65	protein_coding	Psoriasis	28537254	Tsoi LC	2017-05-24	rs55823223-A	1e-08
21	grey and white matter	rs3833085	17	73872969	0.938	rs55823223	73890363	1	1	A	G	0.146688	0.19945	0.0362133	5.50764	3.66384e-08	0.000929486	32634	intronic	TRIM65	tripartite motif containing 65	protein_coding	White matter hyperintensity volume	33293549	Sargurupremraj M	2020-12-08	rs55823223-A	2e-42
21	grey and white matter	rs3833085	17	73872969	0.938	rs55823223	73890363	1	1	A	G	0.146688	0.19945	0.0362133	5.50764	3.66384e-08	0.000929486	32634	intronic	TRIM65	tripartite motif containing 65	protein_coding	White matter hyperintensity volume (adjusted for hypertension)	33293549	Sargurupremraj M	2020-12-08	rs55823223-A	3e-43
21	grey and white matter	rs3833085	17	73872969	0.938	rs55823223	73890363	1	1	A	G	0.146688	0.19945	0.0362133	5.50764	3.66384e-08	0.000929486	32634	intronic	TRIM65	tripartite motif containing 65	protein_coding	White matter hyperintensity volume x hypertension interaction (2df)	33293549	Sargurupremraj M	2020-12-08	rs55823223-A	2e-41
23	white matter	rs142739979	22	38483155	1	rs142739979	38483155	0	0.953754	TTCATGGGTG	T	0.347761	-0.221869	0.0287333	-7.72167	1.18098e-14	0.00182534	32634	exonic	BAIAP2L2	BAR/IMD domain containing adaptor protein 2 like 2	protein_coding	White matter microstructure (fractional anisotropy)	31666681	Zhao B	2019-10-30	rs142739979-?	9e-11
23	white matter	rs142739979	22	38483155	1	rs142739979	38483155	0	0.953754	TTCATGGGTG	T	0.347761	-0.221869	0.0287333	-7.72167	1.18098e-14	0.00182534	32634	exonic	BAIAP2L2	BAR/IMD domain containing adaptor protein 2 like 2	protein_coding	White matter microstructure (radial diusivities)	31666681	Zhao B	2019-10-30	rs142739979-?	1e-08
23	grey and white matter	rs142739979	22	38483155	1	rs142739979	38483155	0	0.953754	TTCATGGGTG	T	0.347761	-0.168376	0.0275653	-6.10826	1.01853e-09	0.00114302	32634	exonic	BAIAP2L2	BAR/IMD domain containing adaptor protein 2 like 2	protein_coding	White matter microstructure (fractional anisotropy)	31666681	Zhao B	2019-10-30	rs142739979-?	9e-11
23	grey and white matter	rs142739979	22	38483155	1	rs142739979	38483155	0	0.953754	TTCATGGGTG	T	0.347761	-0.168376	0.0275653	-6.10826	1.01853e-09	0.00114302	32634	exonic	BAIAP2L2	BAR/IMD domain containing adaptor protein 2 like 2	protein_coding	White matter microstructure (radial diusivities)	31666681	Zhao B	2019-10-30	rs142739979-?	1e-08
Annotations
Locus count		Assigned locus count (corresponds to locus count in Table B2)
Phenotype		Brain age gap phenotype for which an association with the respective SNP/Indel was found
Index variation		Top variant in respective locus for respective phenotype
Chr		Chromosome of index variant
Bp		Position of index variant in basepairs according to human genome build hg19
R2		Linkage-disequlibrium (R2 value) between index variation and variant with GWAS catalog match (see column ID)
ID		Identifier of variant with GWAS catalog match													ID of SNP/Indel
Position		Position of variant in basepairs according to human genome build hg19
Genotyped		Indicating whether SNP/Indel was genotyped (1) or imputed (0)
Info score		Imputation information score of SNP/Indel
A1		Allele for which effects were calculated
A2		Other allele
A1 frequency		Frequency of effect allele
Beta		Beta weight of association between SNP/Indel and phenotype
SE		Standard error of beta weight of association between SNP/Indel and phenotype
Z value		Beta/SE
P value		P value of association between SNP/Indel and phenotype
Eta2		Partial eta squared (ηp²); proportion of variance of phenotype explained by SNP/Indel (adjusted for sex, age, age2, total intracranial volume, assessment center, type of array, and the first twenty genetic principle components)
N		Sample size
Region		Most relevant functional category of SNP/Indel as derived from using ANNOVAR (hg19 RefSeq gene table updated September 29, 2019). Please note that ANNOVAR prioritzes the most deleterious annotation for variations located in genomic regions where multiple genes overlap.
Nearest gene		Symbol of nearest gene based on ANNOVAR annotations
Nearest gene description		The description of the nearest gene according to the RefSeq gene annotation file in GFF 3 format updated November 5, 2019
Nearest gene biotype		The biotype of the nearest gene according to the RefSeq gene annotation file in GFF 3 format updated November 5, 2019
GWAS catalog trait		Trait or disease listed by the NHGRI-EBI GWAS catalog
PMID		PubMed identification number of study listed by the NHGRI-EBI GWAS catalog
First author		Last Name and initials of first author of study listed by the GWAS catalog
Date		Publication date of study listed by the NHGRI-EBI GWAS catalog
Risk allele		SNP ID and risk allele associated with GWAS catalog trait
Pvalue		Reported p-value for risk allele as listed by the NHGRI-EBI GWAS catalog

### Sheet: B16. GWAS replication
Table B16. Replication results for variations discovered at the genome-wide and suggestive significance level (conditional p < 1E-6)
					Discovery GWAS														Replication GWAMA
Discovery count	Phenotype	Cytoband	GWS discovery		ID	CHR	Position	A1	A2	A1 freq	Beta	SE	Z	P	Conditional P	Eta2	N		ID	Chr	Position	A1	A2	Discovery variant	R2	Phasing	A1 freq	Beta	SE	Z	P	Eta2	N	Direction	Het ISQ	Het Chisq	Het df	Het p	Exp. direction	one-tailed p < 0.05		Region	Nearest gene	Nearest gene description	Nearest gene biotype	Nearest gene distance
1	grey and white matter	1p34.2	TRUE		rs550778111	1	43843241	G	GT	0.413854	0.14898	0.0261975	5.6868	1.30559e-08	1.31518e-08	0.00099088	32634		rs4141741	1	43843000	T	C	FALSE	0.87	GT/GTC	0.3695	0.078	0.0587	1.32879	0.184	0.000243517	7259	+-+++++	0	2.494	6	0.8691	TRUE	FALSE		intergenic	MED8	mediator complex subunit 8	protein_coding	6588
1	white matter	1p34.2	FALSE		rs7520981	1	43760070	C	T	0.378774	0.148641	0.0283766	5.23815	1.63206e-07	1.86309e-07	0.000840826	32634		rs7520981	1	43760070	C	T	TRUE	-	-	0.369	0.0454	0.0634	0.716088	0.4737	7.07334e-05	7259	++--+++	0	3.887	6	0.692	TRUE	FALSE		intergenic	TIE1	tyrosine kinase with immunoglobulin like and EGF like domains 1	protein_coding	6583
1	grey matter	1p34.2	FALSE		rs550778111	1	43843241	G	GT	0.413854	0.142094	0.0275454	5.15854	2.50356e-07	2.51581e-07	0.000815483	32634		rs550778111	1	43843241	G	GT	TRUE	-	-	0.4085	0.0365	0.069	0.528986	0.5974	5.16638e-05	5426	+--++?+	2	5.104	5	0.4033	TRUE	FALSE		intergenic	MED8	mediator complex subunit 8	protein_coding	6347
2	white matter	1q25.3	TRUE		rs35306826	1	180956936	T	A	0.407543	0.223164	0.0273978	8.14533	3.91672e-16	4.04576e-16	0.00203072	32634		rs35306826	1	180956936	T	A	TRUE	-	-	0.4203	0.2358	0.0595	3.96303	7.382e-05	0.0021619	7259	+++++++	12.1	6.826	6	0.3373	TRUE	TRUE		intronic	STX6	syntaxin 6	protein_coding	0
2	grey and white matter	1q25.3	TRUE		rs35306826	1	180956936	T	A	0.407543	0.16538	0.0262859	6.29159	3.18221e-10	3.2185e-10	0.00121258	32634		rs35306826	1	180956936	T	A	TRUE	-	-	0.4202	0.1928	0.0573	3.36475	0.0007624	0.00155937	7259	+++++++	0	4.751	6	0.5761	TRUE	TRUE		intronic	STX6	syntaxin 6	protein_coding	0
3	grey matter	1q41	TRUE		rs796226228	1	215137727	A	AT	0.375388	-0.196995	0.028394	-6.93791	4.0536e-12	4.12654e-12	0.00147412	32634		rs796226228	1	215137727	A	AT	TRUE	-	-	0.3949	-0.2354	0.0602	-3.9103	9.313e-05	0.00210488	7259	+-----+	0	5.784	6	0.4478	TRUE	TRUE		intergenic	KCNK2	potassium two pore domain channel subfamily K member 2	protein_coding	41158
3	grey and white matter	1q41	FALSE		rs796226228	1	215137727	A	AT	0.375388	-0.14697	0.0270146	-5.44039	5.3547e-08	5.38973e-08	0.000906947	32634		rs796226228	1	215137727	A	AT	TRUE	-	-	0.3961	-0.2107	0.058	-3.63276	0.0002787	0.00181721	7259	+-----+	1.7	6.103	6	0.4118	TRUE	TRUE		intergenic	KCNK2	potassium two pore domain channel subfamily K member 2	protein_coding	41158
4	white matter	2p22.3	TRUE		rs7605981	2	33759129	C	A	0.157093	-0.22642	0.0368951	-6.13686	8.51363e-10	8.60006e-10	0.00115374	32634		rs7605981	2	33759129	C	A	TRUE	-	-	0.156	0.0159	0.0807	0.197026	0.8435	5.35509e-06	7259	++---+-	32	8.819	6	0.184	FALSE	FALSE		intronic	RASGRP3	RAS guanyl releasing protein 3	protein_coding	0
4	grey and white matter	2p22.3	TRUE		rs7605981	2	33759129	C	A	0.157093	-0.20582	0.0353853	-5.81654	6.06393e-09	6.11306e-09	0.00103656	32634		rs7605981	2	33759129	C	A	TRUE	-	-	0.1558	0.001	0.0779	0.012837	0.9896	2.27325e-08	7259	+++--+-	31.1	8.71	6	0.1905	FALSE	FALSE		intronic	RASGRP3	RAS guanyl releasing protein 3	protein_coding	0
5	grey matter	2q33.1	TRUE		rs376899426	2	198472199	TATA	T	0.370235	-0.157145	0.0283983	-5.53361	3.16108e-08	1.99043e-08	0.000938264	32634		rs376899426	2	198472199	TATA	T	TRUE	-	-	0.3943	-0.0781	0.0615	-1.26992	0.2044	0.000222422	7259	+----++	30	8.568	6	0.1994	TRUE	FALSE		intronic	RFTN2	raftlin family member 2	protein_coding	0
5	grey and white matter	2q33.1	FALSE		rs376899426	2	198472199	TATA	T	0.370235	-0.140467	0.0270125	-5.20007	2.00407e-07	2.52896e-07	0.000828656	32634		rs376899426	2	198472199	TATA	T	TRUE	-	-	0.3942	-0.0883	0.0592	-1.49155	0.136	0.000306808	7259	+----++	37.6	9.608	6	0.1422	TRUE	FALSE		intronic	RFTN2	raftlin family member 2	protein_coding	0
6	grey matter	2q33.1	TRUE		rs377158217	2	201147317	CA	C	0.482136	0.192296	0.0302517	6.35654	2.09109e-10	2.43092e-08	0.00123771	32634		rs377158217	2	201147317	CA	C	TRUE	-	-	0.4751	-0.0034	0.0652	-0.0521472	0.9578	3.75132e-07	7259	-+-++--	0	5.461	6	0.4862	FALSE	FALSE		intergenic	SPATS2L	spermatogenesis associated serine rich 2 like	protein_coding	23285
6	grey and white matter	2q33.1	TRUE		rs377158217	2	201147317	CA	C	0.482136	0.181289	0.0287743	6.30038	3.00716e-10	3.23429e-10	0.00121596	32634		rs377158217	2	201147317	CA	C	TRUE	-	-	0.4759	0.0124	0.0627	0.197767	0.8437	5.39545e-06	7259	+++++--	6.7	6.434	6	0.3764	TRUE	FALSE		intergenic	SPATS2L	spermatogenesis associated serine rich 2 like	protein_coding	23285
6	white matter	2q33.1	FALSE		rs377158217	2	201147317	CA	C	0.482136	0.148818	0.0300106	4.95885	7.12649e-07	8.78276e-07	0.000753616	32634		rs377158217	2	201147317	CA	C	TRUE	-	-	0.4751	0.0193	0.0652	0.296012	0.7675	1.20875e-05	7259	+-++---	14.3	6.999	6	0.3209	TRUE	FALSE		intergenic	SPATS2L	spermatogenesis associated serine rich 2 like	protein_coding	23285
7	grey and white matter	2q33.2	TRUE		rs76122535	2	203664929	G	C	0.134719	-0.236305	0.0379033	-6.23442	4.5897e-10	7.07056e-10	0.00119067	32634		rs76122535	2	203664929	G	C	TRUE	-	-	0.1314	-0.2553	0.0875	-2.91771	0.003524	0.001173	7259	+------	31.4	8.75	6	0.1881	TRUE	TRUE		intronic	ICA1L	islet cell autoantigen 1 like	protein_coding	0
7	white matter	2q33.2	TRUE		rs10932008	2	204048840	G	A	0.193775	-0.203344	0.0342766	-5.93244	3.01486e-09	3.71713e-09	0.00107824	32634		rs10932008	2	204048840	G	A	TRUE	-	-	0.2082	-0.2092	0.0756	-2.7672	0.00569	0.00105522	7259	------+	0	5.902	6	0.4343	TRUE	TRUE		intronic	NBEAL1	neurobeachin like 1	protein_coding	0
7	grey matter	2q33.2	TRUE		rs76122535	2	203664929	G	C	0.134719	-0.231355	0.0398531	-5.80519	6.48904e-09	1.19914e-08	0.00103252	32634		rs76122535	2	203664929	G	C	TRUE	-	-	0.1313	-0.2556	0.0909	-2.81188	0.004914	0.00108954	7259	+------	44.4	10.786	6	0.09522	TRUE	TRUE		intronic	ICA1L	islet cell autoantigen 1 like	protein_coding	0
8	white matter	3q13.33	TRUE		rs34567530	3	121643447	AT	A	0.477186	-0.149992	0.0270287	-5.54936	2.88945e-08	2.90915e-08	0.000943608	32634		rs34567530	3	121643447	AT	A	TRUE	-	-	0.4572	-0.1315	0.0584	-2.25171	0.02447	0.000698947	7259	--++---	0	1.614	6	0.9516	TRUE	TRUE		intronic	SLC15A2	solute carrier family 15 member 2	protein_coding	0
9	grey and white matter	4p14	TRUE		rs13132853	4	38680015	G	A	0.369724	0.272446	0.026754	10.1834	2.55842e-24	2.77313e-24	0.00317046	32634		rs13132853	4	38680015	G	A	TRUE	-	-	0.3383	0.246	0.0622	3.95498	7.668e-05	0.00215315	7259	+++-+++	25.6	8.062	6	0.2336	TRUE	TRUE		intronic	KLF3	Kruppel like factor 3	protein_coding	0
9	white matter	4p14	TRUE		rs13132853	4	38680015	G	A	0.369724	0.269025	0.0279017	9.64189	5.69205e-22	6.07214e-22	0.00284318	32634		rs13132853	4	38680015	G	A	TRUE	-	-	0.3377	0.217	0.0645	3.36434	0.0007733	0.00155899	7259	+++-+++	10.1	6.674	6	0.352	TRUE	TRUE		intronic	KLF3	Kruppel like factor 3	protein_coding	0
9	grey matter	4p14	TRUE		rs13132853	4	38680015	G	A	0.369724	0.238117	0.0281418	8.46133	2.75265e-17	2.85921e-17	0.00219099	32634		rs13132853	4	38680015	G	A	TRUE	-	-	0.3378	0.2445	0.0646	3.78483	0.0001541	0.00197223	7259	++--+++	22.8	7.77	6	0.2554	TRUE	TRUE		intronic	KLF3	Kruppel like factor 3	protein_coding	0
10	grey matter	5q14.3	TRUE		5:90567689_TTAAATAAATAAATAAATAAA_T	5	90567689	TTAAATAAATAAATAAATAAA	T	0.0653888	0.331088	0.0550268	6.01685	1.79728e-09	1.81451e-09	0.0011091	32634		5:90567689_TTAAATAAATAAATAAATAAA_T	5	90567689	TTAAATAAATAAATAAATAAA	T	TRUE	-	-	0.1021	0.2001	0.1078	1.85622	0.06355	0.000475086	7259	-+++++-	0	4.094	6	0.664	TRUE	TRUE		intergenic	LUCAT1	lung cancer associated transcript 1	lncRNA	31114
11	grey and white matter	6p21.1	TRUE		rs35405209	6	45428508	TA	T	0.356653	-0.202901	0.0275036	-7.37725	1.65414e-13	1.69383e-13	0.0016664	32634		rs35405209	6	45428508	TA	T	TRUE	-	-	0.3515	-0.1629	0.0592	-2.75169	0.005968	0.00104344	7259	+--+---	0	5.483	6	0.4835	TRUE	TRUE		intronic	RUNX2	RUNX family transcription factor 2	protein_coding	0
11	grey matter	6p21.1	TRUE		rs35405209	6	45428508	TA	T	0.356653	-0.200503	0.028919	-6.93326	4.18846e-12	4.26639e-12	0.00147215	32634		rs35405209	6	45428508	TA	T	TRUE	-	-	0.3511	-0.0923	0.0616	-1.49838	0.1339	0.00030962	7259	+--+---	43.6	10.642	6	0.1001	TRUE	FALSE		intronic	RUNX2	RUNX family transcription factor 2	protein_coding	0
11	white matter	6p21.1	TRUE		rs2820339	6	45419110	C	G	0.363712	-0.179257	0.0283536	-6.3222	2.61206e-10	2.64409e-10	0.00122439	32634		rs2820339	6	45419110	C	G	TRUE	-	-	0.3532	-0.2422	0.0613	-3.95106	7.855e-05	0.00214889	7259	-------	0	3.025	6	0.8057	TRUE	TRUE		intronic	RUNX2	RUNX family transcription factor 2	protein_coding	0
12	white matter	8q23.3	TRUE		rs2721939	8	116635942	C	T	0.402484	-0.16535	0.0274809	-6.01691	1.7966e-09	1.8138e-09	0.00110913	32634		rs2721939	8	116635942	C	T	TRUE	-	-	0.3901	-0.1018	0.0596	-1.70805	0.08789	0.0004023	7259	+-+---+	0	5.565	6	0.4736	TRUE	TRUE		UTR5	TRPS1	transcriptional repressor GATA binding 1	protein_coding	0
13	grey matter	10q24.33	TRUE		rs4630220	10	105459116	A	G	0.284536	-0.170505	0.0303269	-5.62224	1.90025e-08	1.91442e-08	0.000968531	32634		rs4630220	10	105459116	A	G	TRUE	-	-	0.2875	-0.0255	0.0658	-0.387538	0.6982	2.07177e-05	7259	-+---+-	0	2.168	6	0.9036	TRUE	FALSE		intronic	SH3PXD2A	SH3 and PX domains 2A	protein_coding	0
13	grey and white matter	10q24.33	FALSE		rs4630220	10	105459116	A	G	0.284536	-0.148874	0.0288476	-5.16071	2.47476e-07	2.48736e-07	0.000816169	32634		rs4630220	10	105459116	A	G	TRUE	-	-	0.2881	-0.0409	0.0633	-0.64613	0.5179	5.75885e-05	7259	-+---+-	0	3.043	6	0.8035	TRUE	FALSE		intronic	SH3PXD2A	SH3 and PX domains 2A	protein_coding	0
14	white matter	10q26.3	TRUE		rs12258248	10	134573767	G	A	0.250196	0.240584	0.031209	7.7088	1.30617e-14	1.34103e-14	0.00181928	32634		rs12258248	10	134573767	G	A	TRUE	-	-	0.2343	0.1963	0.0712	2.75702	0.005832	0.00104748	7259	+-+-++-	28.9	8.437	6	0.2078	TRUE	TRUE		intronic	INPP5A	inositol polyphosphate-5-phosphatase A	protein_coding	0
14	grey and white matter	10q26.3	TRUE		rs11281519	10	134572870	CATGGGCT	C	0.250215	0.208002	0.0299652	6.94145	3.9534e-12	4.02245e-12	0.00147562	32634		rs11281519	10	134572870	CATGGGCT	C	TRUE	-	-	0.2346	0.1303	0.0684	1.90497	0.05681	0.000500358	7259	+-+-++-	22.1	7.705	6	0.2605	TRUE	TRUE		intronic	INPP5A	inositol polyphosphate-5-phosphatase A	protein_coding	0
15	white matter	11p11.2	TRUE		rs12287076	11	47606865	G	C	0.294038	-0.173019	0.0296085	-5.84356	5.15783e-09	5.2018e-09	0.0010462	32634		rs12287076	11	47606865	G	C	TRUE	-	-	0.3125	-0.057	0.0628	-0.907643	0.3639	0.000113633	7259	+-+--++	0	5.51	6	0.4803	TRUE	FALSE		downstream	NDUFS3	NADH:ubiquinone oxidoreductase core subunit S3	protein_coding	0
16	white matter	12p11.21	TRUE		rs6488048	12	32526829	C	T	0.348427	-0.18347	0.0281159	-6.52549	6.87751e-11	6.96633e-11	0.00130429	32634		rs6488048	12	32526829	C	T	TRUE	-	-	0.3584	-0.0886	0.0606	-1.46205	0.1438	0.000294792	7259	+------	0	1.712	6	0.9442	TRUE	FALSE		intronic	BICD1	BICD cargo adaptor 1	protein_coding	0
16	grey and white matter	12p11.21	FALSE		rs6488048	12	32526829	C	T	0.348427	-0.1372	0.0269707	-5.087	3.65761e-07	3.67462e-07	0.000793039	32634		rs6488048	12	32526829	C	T	TRUE	-	-	0.3583	-0.0528	0.0584	-0.90411	0.3657	0.00011275	7259	++++---	0	2.031	6	0.9169	TRUE	FALSE		intronic	BICD1	BICD cargo adaptor 1	protein_coding	0
17	white matter	12q23.3	TRUE		rs12146713	12	106476805	C	T	0.094824	0.256841	0.0457446	5.61467	1.98541e-08	1.99913e-08	0.000965928	32634		rs12146713	12	106476805	C	T	TRUE	-	-	0.0918	0.2084	0.1039	2.00577	0.04498	0.000587832	6850	?++?++-	26.5	5.44	4	0.245	TRUE	TRUE		intronic	NUAK1	NUAK family kinase 1	protein_coding	0
17	grey and white matter	12q23.3	FALSE		rs12146713	12	106476805	C	T	0.094824	0.216177	0.043875	4.92711	8.38653e-07	8.41996e-07	0.000744007	32634		rs12146713	12	106476805	C	T	TRUE	-	-	0.0921	0.2121	0.1001	2.11888	0.03419	0.000655952	6850	?++?++-	29	5.63	4	0.2285	TRUE	TRUE		intronic	NUAK1	NUAK family kinase 1	protein_coding	0
18	white matter	14q31.3	TRUE		rs4904408	14	88438448	G	C	0.492692	0.146504	0.0268539	5.45559	4.91606e-08	4.9469e-08	0.000912017	32634		rs4904408	14	88438448	G	C	TRUE	-	-	0.4862	0.1593	0.0582	2.73711	0.00625	0.00103243	7259	++++++-	30.7	8.655	6	0.1939	TRUE	TRUE		intronic	GALC	galactosylceramidase	protein_coding	0
19	white matter	15q23	TRUE		15:71162906_CA_C	15	71162906	CA	C	0.396836	-0.173381	0.0275011	-6.30451	2.92803e-10	2.96151e-10	0.00121756	32634		15:71162906_CA_C	15	71162906	CA	C	TRUE	-	-	0.4145	-0.0944	0.0589	-1.60272	0.1087	0.000354227	7259	---+---	0	2.586	6	0.8588	TRUE	FALSE		intronic	LRRC49	leucine rich repeat containing 49	protein_coding	0
19	grey and white matter	15q23	TRUE		15:71162906_CA_C	15	71162906	CA	C	0.396836	-0.152752	0.0263767	-5.79117	7.05439e-09	7.11052e-09	0.00102755	32634		15:71162906_CA_C	15	71162906	CA	C	TRUE	-	-	0.415	-0.1048	0.0567	-1.84832	0.06445	0.000471057	7259	-+-+---	0	2.388	6	0.8808	TRUE	TRUE		intronic	LRRC49	leucine rich repeat containing 49	protein_coding	0
20	white matter	17q21.31	TRUE		rs111854640	17	44276431	TAGAA	T	0.226891	0.493802	0.0320535	15.4056	2.31745e-53	1.6457e-40	0.00722642	32634		rs111854640	17	44276431	TAGAA	T	TRUE	-	-	0.2077	0.4816	0.075	6.42133	1.363e-10	0.00565599	7259	-++++++	0	5.746	6	0.4523	TRUE	TRUE		intronic	KANSL1	KAT8 regulatory NSL complex subunit 1	protein_coding	0
20	grey and white matter	17q21.31	TRUE		rs199737620	17	44215065	TA	T	0.197616	0.494153	0.0335286	14.7383	5.26601e-49	7.91782e-49	0.006618	32634		rs199737620	17	44215065	TA	T	TRUE	-	-	0.1883	0.4265	0.0769	5.54616	2.899e-08	0.0042254	7259	+++-+++	0	3.927	6	0.6865	TRUE	TRUE		intronic	KANSL1	KAT8 regulatory NSL complex subunit 1	protein_coding	0
20	grey matter	17q21.31	TRUE		rs56072903	17	44013966	C	T	0.202834	0.379422	0.0346247	10.9581	6.79355e-28	7.65914e-28	0.00366936	32634		rs56072903	17	44013966	C	T	TRUE	-	-	0.1872	0.3469	0.0803	4.32005	1.571e-05	0.00256793	7259	+-+++++	0	2.711	6	0.8442	TRUE	TRUE		intronic	MAPT	microtubule associated protein tau	protein_coding	0
21	grey matter	17q25.1	TRUE		rs3833085	17	73872969	AG	A	0.152088	0.241197	0.0376238	6.41076	1.46791e-10	1.48546e-10	0.00125889	32634		rs3833085	17	73872969	AG	A	TRUE	-	-	0.1667	0.1418	0.0805	1.76149	0.07821	0.000427855	7259	++++++-	0	1.602	6	0.9524	TRUE	TRUE		intronic	TRIM47	tripartite motif containing 47	protein_coding	0
21	grey and white matter	17q25.1	TRUE		rs3833085	17	73872969	AG	A	0.152088	0.203547	0.0357907	5.68715	1.30281e-08	1.31237e-08	0.000991002	32634		rs3833085	17	73872969	AG	A	TRUE	-	-	0.1675	0.1459	0.0773	1.88745	0.05928	0.000491202	7259	++--+++	0	2.095	6	0.9108	TRUE	TRUE		intronic	TRIM47	tripartite motif containing 47	protein_coding	0
22	grey matter	20q11.21	TRUE		20:30291296_GT_G	20	30291296	G	GT	0.248639	-0.224012	0.0341351	-6.56251	5.36967e-11	5.47085e-11	0.00131911	32634		20:30291296_GT_G	20	30291296	G	GT	TRUE	-	-	0.2646	-0.0209	0.0734	-0.284741	0.7765	1.11845e-05	7259	-++-+-+	47.1	11.339	6	0.07844	TRUE	FALSE		intronic	BCL2L1	BCL2 like 1	protein_coding	0
